## Supplementary Table 2 for "Early detection and improved genomic surveillance of SARS-CoV-2 variants from deep sequencing data": SupplementaryTable2.txt (part 177 of 363)

VARIANT_ID	CDS_NAME	CDS_POS	PATIENT_ID	REF_POS	REF_BASE	ALT_BASE	VARIANT_FREQ	COLLECTION_DATE	COUNTRY
ORF1ab_314_L	ORF1ab	314	SRR14463966	14408	C	T	0,998461	2021-04-26	United States
ORF1ab_1164_L	ORF1ab	1164	SRR14463966	16957	G	T	0,0614035	2021-04-26	United States
ORF1ab_2663_NA	ORF1ab	2663	SRR14463966	21456	A	+G	0,0567929	2021-04-26	United States
S_68_NA	S	68	SRR14463966	21764	A	-TACATG	0,864387	2021-04-26	United States
S_143_NA	S	143	SRR14463966	21990	T	-TTA	0,938041	2021-04-26	United States
S_501_Y	S	501	SRR14463966	23063	A	T	0,998782	2021-04-26	United States
S_570_D	S	570	SRR14463966	23271	C	A	0,99967	2021-04-26	United States
S_614_G	S	614	SRR14463966	23403	A	G	1	2021-04-26	United States
S_681_H	S	681	SRR14463966	23604	C	A	1	2021-04-26	United States
S_716_I	S	716	SRR14463966	23709	C	T	1	2021-04-26	United States
S_982_A	S	982	SRR14463966	24506	T	G	1	2021-04-26	United States
S_1118_H	S	1118	SRR14463966	24914	G	C	0,999344	2021-04-26	United States
ORF3a_252_*	ORF3a	252	SRR14463966	26147	C	A	0,998955	2021-04-26	United States
ORF3a_266_*	ORF3a	266	SRR14463966	26188	G	T	0,999526	2021-04-26	United States
ORF6_61_Y	ORF6	61	SRR14463966	27382	G	T	0,0812834	2021-04-26	United States
ORF7a_84_L	ORF7a	84	SRR14463966	27644	C	T	0,999364	2021-04-26	United States
ORF8_27_*	ORF8	27	SRR14463966	27972	C	T	1	2021-04-26	United States
ORF8_41_V	ORF8	41	SRR14463966	28014	T	G	1	2021-04-26	United States
ORF8_52_I	ORF8	52	SRR14463966	28048	G	T	0,99934	2021-04-26	United States
ORF8_68_*	ORF8	68	SRR14463966	28095	A	T	0,801598	2021-04-26	United States
ORF8_73_C	ORF8	73	SRR14463966	28111	A	G	0,998184	2021-04-26	United States
N_3_H	N	3	SRR14463966	28280	G	C	0,999635	2021-04-26	United States
N_3_V	N	3	SRR14463966	28281	A	T	0,997802	2021-04-26	United States
N_3_E	N	3	SRR14463966	28282	T	A	0,99927	2021-04-26	United States
N_203_K	N	203	SRR14463966	28881	G	A	1	2021-04-26	United States
N_204_R	N	204	SRR14463966	28883	G	C	1	2021-04-26	United States
N_235_F	N	235	SRR14463966	28977	C	T	0,997868	2021-04-26	United States
ORF1ab_1001_I	ORF1ab	1001	SRR14463967	3267	C	T	0,998978	2021-04-26	United States
ORF1ab_1708_D	ORF1ab	1708	SRR14463967	5388	C	A	0,99932	2021-04-26	United States
ORF1ab_2026_G	ORF1ab	2026	SRR14463967	6342	A	G	0,998607	2021-04-26	United States
ORF1ab_3674_NA	ORF1ab	3674	SRR14463967	11287	G	-TCTGGTTTT	0,783754	2021-04-26	United States
ORF1ab_3677_L	ORF1ab	3677	SRR14463967	11296	T	G	1	2021-04-26	United States
ORF1ab_3966_R	ORF1ab	3966	SRR14463967	12162	A	G	0,999095	2021-04-26	United States
ORF1ab_314_L	ORF1ab	314	SRR14463967	14408	C	T	0,99973	2021-04-26	United States
ORF1ab_1383_R	ORF1ab	1383	SRR14463967	17615	A	G	0,999228	2021-04-26	United States
S_68_NA	S	68	SRR14463967	21764	A	-TACATG	0,879646	2021-04-26	United States
S_143_NA	S	143	SRR14463967	21990	T	-TTA	0,927481	2021-04-26	United States
S_501_Y	S	501	SRR14463967	23063	A	T	0,999565	2021-04-26	United States
S_570_D	S	570	SRR14463967	23271	C	A	0,999509	2021-04-26	United States
S_614_G	S	614	SRR14463967	23403	A	G	0,999682	2021-04-26	United States
S_681_H	S	681	SRR14463967	23604	C	A	0,999514	2021-04-26	United States
S_716_I	S	716	SRR14463967	23709	C	T	1	2021-04-26	United States
S_982_A	S	982	SRR14463967	24506	T	G	0,999665	2021-04-26	United States
S_1118_H	S	1118	SRR14463967	24914	G	C	0,999835	2021-04-26	United States
ORF7b_12_NA	ORF7b	12	SRR14463967	27791	C	+TT	0,812712	2021-04-26	United States
ORF8_73_C	ORF8	73	SRR14463967	28111	A	G	0,999256	2021-04-26	United States
N_3_H	N	3	SRR14463967	28280	G	C	1	2021-04-26	United States
N_3_V	N	3	SRR14463967	28281	A	T	0,999349	2021-04-26	United States
N_3_E	N	3	SRR14463967	28282	T	A	0,999351	2021-04-26	United States
N_203_K	N	203	SRR14463967	28881	G	A	1	2021-04-26	United States
N_204_R	N	204	SRR14463967	28883	G	C	1	2021-04-26	United States
N_235_F	N	235	SRR14463967	28977	C	T	1	2021-04-26	United States
ORF1ab_1001_I	ORF1ab	1001	SRR14463968	3267	C	T	0,999746	2021-04-26	United States
ORF1ab_1708_D	ORF1ab	1708	SRR14463968	5388	C	A	0,999082	2021-04-26	United States
ORF1ab_2026_G	ORF1ab	2026	SRR14463968	6342	A	G	0,99938	2021-04-26	United States
ORF1ab_2230_T	ORF1ab	2230	SRR14463968	6954	T	C	1	2021-04-26	United States
ORF1ab_3674_NA	ORF1ab	3674	SRR14463968	11287	G	-TCTGGTTTT	0,778526	2021-04-26	United States
ORF1ab_3677_L	ORF1ab	3677	SRR14463968	11296	T	G	1	2021-04-26	United States
ORF1ab_3966_R	ORF1ab	3966	SRR14463968	12162	A	G	0,999279	2021-04-26	United States
ORF1ab_4220_L	ORF1ab	4220	SRR14463968	12924	C	T	0,0622214	2021-04-26	United States
ORF1ab_314_L	ORF1ab	314	SRR14463968	14408	C	T	0,999701	2021-04-26	United States
ORF1ab_1383_R	ORF1ab	1383	SRR14463968	17615	A	G	0,999465	2021-04-26	United States
S_68_NA	S	68	SRR14463968	21764	A	-TACATG	0,881257	2021-04-26	United States
S_143_NA	S	143	SRR14463968	21990	T	-TTA	0,940703	2021-04-26	United States
S_501_Y	S	501	SRR14463968	23063	A	T	0,999635	2021-04-26	United States
S_570_D	S	570	SRR14463968	23271	C	A	0,999003	2021-04-26	United States
S_614_G	S	614	SRR14463968	23403	A	G	1	2021-04-26	United States
S_681_H	S	681	SRR14463968	23604	C	A	1	2021-04-26	United States
S_716_I	S	716	SRR14463968	23709	C	T	0,99881	2021-04-26	United States
S_982_A	S	982	SRR14463968	24506	T	G	0,999679	2021-04-26	United States
S_1118_H	S	1118	SRR14463968	24914	G	C	1	2021-04-26	United States
ORF7b_12_NA	ORF7b	12	SRR14463968	27791	C	+TT	0,782565	2021-04-26	United States
ORF8_73_C	ORF8	73	SRR14463968	28111	A	G	0,99923	2021-04-26	United States
N_3_H	N	3	SRR14463968	28280	G	C	0,999141	2021-04-26	United States
N_3_V	N	3	SRR14463968	28281	A	T	0,999142	2021-04-26	United States
N_3_E	N	3	SRR14463968	28282	T	A	0,998287	2021-04-26	United States
N_203_K	N	203	SRR14463968	28881	G	A	1	2021-04-26	United States
N_204_R	N	204	SRR14463968	28883	G	C	1	2021-04-26	United States
N_235_F	N	235	SRR14463968	28977	C	T	0,994845	2021-04-26	United States
ORF1ab_265_I	ORF1ab	265	SRR14463969	1059	C	T	0,998664	2021-04-26	United States
ORF1ab_798_N	ORF1ab	798	SRR14463969	2659	G	T	1	2021-04-26	United States
ORF1ab_1363_K	ORF1ab	1363	SRR14463969	4352	G	A	0,999744	2021-04-26	United States
ORF1ab_1946_S	ORF1ab	1946	SRR14463969	6101	G	A	1	2021-04-26	United States
ORF1ab_3201_P	ORF1ab	3201	SRR14463969	9867	T	C	1	2021-04-26	United States
ORF1ab_3436_T	ORF1ab	3436	SRR14463969	10571	G	A	0,238833	2021-04-26	United States
ORF1ab_3606_NA	ORF1ab	3606	SRR14463969	11082	T	-G	0,178057	2021-04-26	United States
ORF1ab_3606_F	ORF1ab	3606	SRR14463969	11083	G	T	1	2021-04-26	United States
ORF1ab_3674_NA	ORF1ab	3674	SRR14463969	11287	G	-TCTGGTTTT	0,787173	2021-04-26	United States
ORF1ab_3677_L	ORF1ab	3677	SRR14463969	11296	T	G	1	2021-04-26	United States
ORF1ab_314_L	ORF1ab	314	SRR14463969	14408	C	T	0,9994	2021-04-26	United States
ORF1ab_1011_H	ORF1ab	1011	SRR14463969	16500	A	C	0,984889	2021-04-26	United States
S_5_F	S	5	SRR14463969	21575	C	T	0,990228	2021-04-26	United States
S_95_I	S	95	SRR14463969	21846	C	T	1	2021-04-26	United States
S_253_G	S	253	SRR14463969	22320	A	G	0,999351	2021-04-26	United States
S_477_N	S	477	SRR14463969	22992	G	A	0,997455	2021-04-26	United States
S_614_G	S	614	SRR14463969	23403	A	G	0,998921	2021-04-26	United States
S_957_R	S	957	SRR14463969	24432	A	G	0,999682	2021-04-26	United States
S_1260_N	S	1260	SRR14463969	25340	G	A	0,999237	2021-04-26	United States
ORF3a_42_L	ORF3a	42	SRR14463969	25517	C	T	0,998163	2021-04-26	United States
ORF3a_57_H	ORF3a	57	SRR14463969	25563	G	T	1	2021-04-26	United States
ORF7a_116_F	ORF7a	116	SRR14463969	27739	C	T	0,999551	2021-04-26	United States
ORF8_11_I	ORF8	11	SRR14463969	27925	C	T	1	2021-04-26	United States
N_13_L	N	13	SRR14463969	28311	C	T	0,999183	2021-04-26	United States
N_202_R	N	202	SRR14463969	28879	T	G	1	2021-04-26	United States
ORF1ab_690_V	ORF1ab	690	SRR14463970	2334	C	T	0,994012	2021-04-26	United States
ORF1ab_1001_I	ORF1ab	1001	SRR14463970	3267	C	T	0,998625	2021-04-26	United States
ORF1ab_1551_V	ORF1ab	1551	SRR14463970	4916	A	G	0,999272	2021-04-26	United States
ORF1ab_1708_D	ORF1ab	1708	SRR14463970	5388	C	A	0,999067	2021-04-26	United States
ORF1ab_2230_T	ORF1ab	2230	SRR14463970	6954	T	C	1	2021-04-26	United States
ORF1ab_2780_L	ORF1ab	2780	SRR14463970	8603	T	C	0,991817	2021-04-26	United States
ORF1ab_3674_NA	ORF1ab	3674	SRR14463970	11287	G	-TCTGGTTTT	0,784906	2021-04-26	United States
ORF1ab_3677_L	ORF1ab	3677	SRR14463970	11296	T	G	1	2021-04-26	United States
ORF1ab_314_L	ORF1ab	314	SRR14463970	14408	C	T	0,99922	2021-04-26	United States
ORF1ab_1383_R	ORF1ab	1383	SRR14463970	17615	A	G	0,998483	2021-04-26	United States
ORF1ab_2663_NA	ORF1ab	2663	SRR14463970	21456	A	+G	0,0538618	2021-04-26	United States
S_68_NA	S	68	SRR14463970	21764	A	-TACATG	0,871391	2021-04-26	United States
S_141_F	S	141	SRR14463970	21985	G	T	0,996495	2021-04-26	United States
S_143_NA	S	143	SRR14463970	21990	T	-TTA	0,93922	2021-04-26	United States
S_501_Y	S	501	SRR14463970	23063	A	T	0,999644	2021-04-26	United States
S_570_D	S	570	SRR14463970	23271	C	A	0,99919	2021-04-26	United States
S_614_G	S	614	SRR14463970	23403	A	G	0,999504	2021-04-26	United States
S_681_H	S	681	SRR14463970	23604	C	A	0,978261	2021-04-26	United States
S_716_I	S	716	SRR14463970	23709	C	T	0,999472	2021-04-26	United States
S_982_A	S	982	SRR14463970	24506	T	G	0,998969	2021-04-26	United States
S_1118_H	S	1118	SRR14463970	24914	G	C	0,999491	2021-04-26	United States
ORF3a_15_F	ORF3a	15	SRR14463970	25437	G	T	1	2021-04-26	United States
ORF8_27_*	ORF8	27	SRR14463970	27972	C	T	1	2021-04-26	United States
ORF8_52_I	ORF8	52	SRR14463970	28048	G	T	0,999054	2021-04-26	United States
ORF8_73_C	ORF8	73	SRR14463970	28111	A	G	0,999311	2021-04-26	United States
N_3_H	N	3	SRR14463970	28280	G	C	0,999782	2021-04-26	United States
N_3_V	N	3	SRR14463970	28281	A	T	0,999349	2021-04-26	United States
N_3_E	N	3	SRR14463970	28282	T	A	0,998918	2021-04-26	United States
N_203_K	N	203	SRR14463970	28881	G	A	0,997059	2021-04-26	United States
N_204_R	N	204	SRR14463970	28883	G	C	0,998542	2021-04-26	United States
N_235_F	N	235	SRR14463970	28977	C	T	0,998756	2021-04-26	United States
ORF1ab_633_D	ORF1ab	633	SRR14463971	2164	G	T	0,999368	2021-04-26	United States
ORF1ab_787_W	ORF1ab	787	SRR14463971	2624	G	T	0,0535714	2021-04-26	United States
ORF1ab_902_V	ORF1ab	902	SRR14463971	2969	A	G	0,0573414	2021-04-26	United States
ORF1ab_1001_I	ORF1ab	1001	SRR14463971	3267	C	T	0,999611	2021-04-26	United States
ORF1ab_1422_NA	ORF1ab	1422	SRR14463971	4531	T	-TACTTTTACACCAGTA	0,0766254	2021-04-26	United States
ORF1ab_1439_Y	ORF1ab	1439	SRR14463971	4580	A	T	0,109777	2021-04-26	United States
ORF1ab_1708_D	ORF1ab	1708	SRR14463971	5388	C	A	0,999032	2021-04-26	United States
ORF1ab_2005_NA	ORF1ab	2005	SRR14463971	6279	C	-AA	0,072335	2021-04-26	United States
ORF1ab_2674_L	ORF1ab	2674	SRR14463971	8285	A	T	0,142857	2021-04-26	United States
ORF1ab_3579_NA	ORF1ab	3579	SRR14463971	11001	C	-A	0,111317	2021-04-26	United States
ORF1ab_3603_NA	ORF1ab	3603	SRR14463971	11074	C	-T	0,0551069	2021-04-26	United States
ORF1ab_3606_F	ORF1ab	3606	SRR14463971	11083	G	T	0,0769861	2021-04-26	United States
ORF1ab_3674_NA	ORF1ab	3674	SRR14463971	11287	G	-TCTGGTTTT	0,783124	2021-04-26	United States
ORF1ab_3897_H	ORF1ab	3897	SRR14463971	11954	G	C	0,0809695	2021-04-26	United States
ORF1ab_218_L	ORF1ab	218	SRR14463971	14120	C	T	0,999516	2021-04-26	United States
ORF1ab_314_L	ORF1ab	314	SRR14463971	14408	C	T	1	2021-04-26	United States
ORF1ab_641_L	ORF1ab	641	SRR14463971	15389	A	T	0,0553443	2021-04-26	United States
ORF1ab_925_NA	ORF1ab	925	SRR14463971	16242	T	-G	0,053068	2021-04-26	United States
ORF1ab_972_NA	ORF1ab	972	SRR14463971	16381	G	-T	0,0604361	2021-04-26	United States
ORF1ab_1432_V	ORF1ab	1432	SRR14463971	17762	C	T	0,999526	2021-04-26	United States
ORF1ab_1847_V	ORF1ab	1847	SRR14463971	19007	C	T	0,0951015	2021-04-26	United States
ORF1ab_1949_NA	ORF1ab	1949	SRR14463971	19314	A	-TTC	0,0527859	2021-04-26	United States
ORF1ab_2099_I	ORF1ab	2099	SRR14463971	19763	C	T	0,0501931	2021-04-26	United States
ORF1ab_2663_NA	ORF1ab	2663	SRR14463971	21456	A	+G	0,0663265	2021-04-26	United States
S_68_NA	S	68	SRR14463971	21764	A	-TACATG	0,855932	2021-04-26	United States
S_139_NA	S	139	SRR14463971	21979	A	+T	0,0597403	2021-04-26	United States
S_143_NA	S	143	SRR14463971	21990	T	-TTA	0,915452	2021-04-26	United States
S_157_NA	S	157	SRR14463971	22033	C	-AG	0,0739372	2021-04-26	United States
S_463_L	S	463	SRR14463971	22950	C	T	0,0534271	2021-04-26	United States
S_501_Y	S	501	SRR14463971	23063	A	T	1	2021-04-26	United States
S_570_D	S	570	SRR14463971	23271	C	A	0,999281	2021-04-26	United States
S_614_G	S	614	SRR14463971	23403	A	G	1	2021-04-26	United States
S_681_H	S	681	SRR14463971	23604	C	A	0,999516	2021-04-26	United States
S_716_I	S	716	SRR14463971	23709	C	T	0,999375	2021-04-26	United States
S_982_A	S	982	SRR14463971	24506	T	G	1	2021-04-26	United States
S_1118_H	S	1118	SRR14463971	24914	G	C	0,99993	2021-04-26	United States
S_1185_H	S	1185	SRR14463971	25116	G	A	0,999637	2021-04-26	United States
ORF3a_143_T	ORF3a	143	SRR14463971	25819	G	A	1	2021-04-26	United States
ORF8_27_*	ORF8	27	SRR14463971	27972	C	T	0,998433	2021-04-26	United States
ORF8_52_I	ORF8	52	SRR14463971	28048	G	T	1	2021-04-26	United States
ORF8_68_*	ORF8	68	SRR14463971	28095	A	T	0,848659	2021-04-26	United States
ORF8_73_C	ORF8	73	SRR14463971	28111	A	G	0,999454	2021-04-26	United States
ORF8_83_R	ORF8	83	SRR14463971	28140	T	C	0,0790714	2021-04-26	United States
N_3_H	N	3	SRR14463971	28280	G	C	0,999835	2021-04-26	United States
N_3_V	N	3	SRR14463971	28281	A	T	0,99918	2021-04-26	United States
N_3_E	N	3	SRR14463971	28282	T	A	0,998196	2021-04-26	United States
N_203_K	N	203	SRR14463971	28881	G	A	1	2021-04-26	United States
N_204_R	N	204	SRR14463971	28883	G	C	0,998051	2021-04-26	United States
N_235_F	N	235	SRR14463971	28977	C	T	1	2021-04-26	United States
ORF1ab_1001_I	ORF1ab	1001	SRR14463972	3267	C	T	0,999424	2021-04-26	United States
ORF1ab_1708_D	ORF1ab	1708	SRR14463972	5388	C	A	0,998836	2021-04-26	United States
ORF1ab_2230_T	ORF1ab	2230	SRR14463972	6954	T	C	1	2021-04-26	United States
ORF1ab_2497_N	ORF1ab	2497	SRR14463972	7756	G	T	0,710603	2021-04-26	United States
ORF1ab_3674_NA	ORF1ab	3674	SRR14463972	11287	G	-TCTGGTTTT	0,795808	2021-04-26	United States
ORF1ab_3677_L	ORF1ab	3677	SRR14463972	11296	T	G	0,993827	2021-04-26	United States
ORF1ab_218_L	ORF1ab	218	SRR14463972	14120	C	T	0,999496	2021-04-26	United States
ORF1ab_314_L	ORF1ab	314	SRR14463972	14408	C	T	0,999322	2021-04-26	United States
ORF1ab_1975_S	ORF1ab	1975	SRR14463972	19390	C	T	1	2021-04-26	United States
S_68_NA	S	68	SRR14463972	21764	A	-TACATG	0,844482	2021-04-26	United States
S_143_NA	S	143	SRR14463972	21990	T	-TTA	0,935511	2021-04-26	United States
S_501_Y	S	501	SRR14463972	23063	A	T	0,99855	2021-04-26	United States
S_570_D	S	570	SRR14463972	23271	C	A	0,999341	2021-04-26	United States
S_614_G	S	614	SRR14463972	23403	A	G	0,999602	2021-04-26	United States
S_681_H	S	681	SRR14463972	23604	C	A	1	2021-04-26	United States
S_716_I	S	716	SRR14463972	23709	C	T	1	2021-04-26	United States
S_982_A	S	982	SRR14463972	24506	T	G	1	2021-04-26	United States
S_1118_H	S	1118	SRR14463972	24914	G	C	0,99893	2021-04-26	United States
ORF8_16_L	ORF8	16	SRR14463972	27939	T	C	1	2021-04-26	United States
ORF8_27_*	ORF8	27	SRR14463972	27972	C	T	0,996283	2021-04-26	United States
ORF8_52_I	ORF8	52	SRR14463972	28048	G	T	1	2021-04-26	United States
ORF8_68_*	ORF8	68	SRR14463972	28095	A	T	0,809563	2021-04-26	United States
ORF8_73_C	ORF8	73	SRR14463972	28111	A	G	0,999118	2021-04-26	United States
N_3_H	N	3	SRR14463972	28280	G	C	0,999609	2021-04-26	United States
N_3_V	N	3	SRR14463972	28281	A	T	0,998437	2021-04-26	United States
N_3_E	N	3	SRR14463972	28282	T	A	0,99766	2021-04-26	United States
N_203_K	N	203	SRR14463972	28881	G	A	1	2021-04-26	United States
N_204_R	N	204	SRR14463972	28883	G	C	1	2021-04-26	United States
N_235_F	N	235	SRR14463972	28977	C	T	0,997294	2021-04-26	United States
ORF1ab_265_I	ORF1ab	265	SRR14463973	1059	C	T	0,672053	2021-04-26	United States
ORF1ab_671_V	ORF1ab	671	SRR14463973	2276	A	G	0,36465	2021-04-26	United States
ORF1ab_1001_I	ORF1ab	1001	SRR14463973	3267	C	T	0,286617	2021-04-26	United States
ORF1ab_1188_L	ORF1ab	1188	SRR14463973	3828	C	T	0,658348	2021-04-26	United States
ORF1ab_1291_F	ORF1ab	1291	SRR14463973	4136	G	T	0,238806	2021-04-26	United States
ORF1ab_1352_V	ORF1ab	1352	SRR14463973	4320	C	T	0,248549	2021-04-26	United States
ORF1ab_1655_N	ORF1ab	1655	SRR14463973	5230	G	T	0,720149	2021-04-26	United States
ORF1ab_1708_D	ORF1ab	1708	SRR14463973	5388	C	A	0,26416	2021-04-26	United States
ORF1ab_1795_Q	ORF1ab	1795	SRR14463973	5648	A	C	0,75	2021-04-26	United States
ORF1ab_2230_T	ORF1ab	2230	SRR14463973	6954	T	C	0,338346	2021-04-26	United States
ORF1ab_3674_NA	ORF1ab	3674	SRR14463973	11287	G	-TCTGGTTTT	0,773931	2021-04-26	United States
ORF1ab_3677_L	ORF1ab	3677	SRR14463973	11296	T	G	0,99375	2021-04-26	United States
ORF1ab_314_L	ORF1ab	314	SRR14463973	14408	C	T	0,99879	2021-04-26	United States
ORF1ab_1264_D	ORF1ab	1264	SRR14463973	17259	G	T	0,688285	2021-04-26	United States
ORF1ab_2025_I	ORF1ab	2025	SRR14463973	19542	G	T	0,149743	2021-04-26	United States
S_18_F	S	18	SRR14463973	21614	C	T	0,649123	2021-04-26	United States
S_20_N	S	20	SRR14463973	21621	C	A	0,654545	2021-04-26	United States
S_26_S	S	26	SRR14463973	21638	C	T	0,648241	2021-04-26	United States
S_68_NA	S	68	SRR14463973	21764	A	-TACATG	0,26647	2021-04-26	United States
S_138_Y	S	138	SRR14463973	21974	G	T	0,592677	2021-04-26	United States
S_143_NA	S	143	SRR14463973	21990	T	-TTA	0,389516	2021-04-26	United States
S_417_T	S	417	SRR14463973	22812	A	C	0,691454	2021-04-26	United States
S_427_N	S	427	SRR14463973	22841	G	A	0,42159	2021-04-26	United States
S_484_K	S	484	SRR14463973	23012	G	A	0,286	2021-04-26	United States
S_501_Y	S	501	SRR14463973	23063	A	T	1	2021-04-26	United States
S_570_D	S	570	SRR14463973	23271	C	A	0,249309	2021-04-26	United States
S_614_G	S	614	SRR14463973	23403	A	G	1	2021-04-26	United States
S_655_Y	S	655	SRR14463973	23525	C	T	0,635765	2021-04-26	United States
S_681_H	S	681	SRR14463973	23604	C	A	0,311616	2021-04-26	United States
S_716_I	S	716	SRR14463973	23709	C	T	0,299444	2021-04-26	United States
S_982_A	S	982	SRR14463973	24506	T	G	0,345766	2021-04-26	United States
S_1027_I	S	1027	SRR14463973	24642	C	T	0,624905	2021-04-26	United States
S_1118_H	S	1118	SRR14463973	24914	G	C	0,309222	2021-04-26	United States
S_1176_F	S	1176	SRR14463973	25088	G	T	0,673974	2021-04-26	United States
ORF3a_41_F	ORF3a	41	SRR14463973	25513	C	T	0,694947	2021-04-26	United States
ORF3a_188_C	ORF3a	188	SRR14463973	25954	G	T	0,315949	2021-04-26	United States
ORF3a_253_P	ORF3a	253	SRR14463973	26149	T	C	0,661061	2021-04-26	United States
ORF8_27_*	ORF8	27	SRR14463973	27972	C	T	0,978344	2021-04-26	United States
ORF8_52_I	ORF8	52	SRR14463973	28048	G	T	0,985526	2021-04-26	United States
ORF8_73_C	ORF8	73	SRR14463973	28111	A	G	0,422447	2021-04-26	United States
ORF8_92_K	ORF8	92	SRR14463973	28167	G	A	0,674186	2021-04-26	United States
N_3_H	N	3	SRR14463973	28280	G	C	0,23856	2021-04-26	United States
N_3_V	N	3	SRR14463973	28281	A	T	0,23833	2021-04-26	United States
N_3_E	N	3	SRR14463973	28282	T	A	0,239218	2021-04-26	United States
N_80_R	N	80	SRR14463973	28512	C	G	0,684349	2021-04-26	United States
N_202_C	N	202	SRR14463973	28877	A	T	0,564841	2021-04-26	United States
N_202_T	N	202	SRR14463973	28878	G	C	0,560694	2021-04-26	United States
N_203_K	N	203	SRR14463973	28881	G	A	1	2021-04-26	United States
N_204_R	N	204	SRR14463973	28883	G	C	1	2021-04-26	United States
N_235_F	N	235	SRR14463973	28977	C	T	0,27379	2021-04-26	United States
ORF1ab_265_I	ORF1ab	265	SRR14463974	1059	C	T	0,999714	2021-04-26	United States
ORF1ab_575_R	ORF1ab	575	SRR14463974	1989	A	G	0,398044	2021-04-26	United States
ORF1ab_798_N	ORF1ab	798	SRR14463974	2659	G	T	0,560393	2021-04-26	United States
ORF1ab_1269_A	ORF1ab	1269	SRR14463974	4070	A	G	0,620914	2021-04-26	United States
ORF1ab_1946_S	ORF1ab	1946	SRR14463974	6101	G	A	0,558426	2021-04-26	United States
ORF1ab_2511_N	ORF1ab	2511	SRR14463974	7798	G	T	0,383892	2021-04-26	United States
ORF1ab_2625_A	ORF1ab	2625	SRR14463974	8138	T	G	0,528429	2021-04-26	United States
ORF1ab_3162_E	ORF1ab	3162	SRR14463974	9749	A	G	0,414027	2021-04-26	United States
ORF1ab_3201_P	ORF1ab	3201	SRR14463974	9867	T	C	1	2021-04-26	United States
ORF1ab_3209_V	ORF1ab	3209	SRR14463974	9891	C	T	0,386832	2021-04-26	United States
ORF1ab_3674_NA	ORF1ab	3674	SRR14463974	11287	G	-TCTGGTTTT	0,802375	2021-04-26	United States
ORF1ab_3677_L	ORF1ab	3677	SRR14463974	11296	T	G	0,989529	2021-04-26	United States
ORF1ab_3847_I	ORF1ab	3847	SRR14463974	11804	G	A	0,423861	2021-04-26	United States
ORF1ab_7_V	ORF1ab	7	SRR14463974	13487	C	T	0,561325	2021-04-26	United States
ORF1ab_314_L	ORF1ab	314	SRR14463974	14408	C	T	0,999734	2021-04-26	United States
ORF1ab_1011_H	ORF1ab	1011	SRR14463974	16500	A	C	0,566125	2021-04-26	United States
S_5_F	S	5	SRR14463974	21575	C	T	0,556167	2021-04-26	United States
S_95_I	S	95	SRR14463974	21846	C	T	1	2021-04-26	United States
S_143_NA	S	143	SRR14463974	21990	T	-TTA	0,18062	2021-04-26	United States
S_157_S	S	157	SRR14463974	22032	T	C	0,441005	2021-04-26	United States
S_246_I	S	246	SRR14463974	22299	G	T	0,128623	2021-04-26	United States
S_253_G	S	253	SRR14463974	22320	A	G	0,619505	2021-04-26	United States
S_452_R	S	452	SRR14463974	22917	T	G	0,392102	2021-04-26	United States
S_477_N	S	477	SRR14463974	22992	G	A	0,587829	2021-04-26	United States
S_522_P	S	522	SRR14463974	23126	G	C	0,0898451	2021-04-26	United States
S_614_G	S	614	SRR14463974	23403	A	G	0,999339	2021-04-26	United States
S_859_N	S	859	SRR14463974	24138	C	A	0,347635	2021-04-26	United States
S_950_H	S	950	SRR14463974	24410	G	C	0,304729	2021-04-26	United States
S_957_R	S	957	SRR14463974	24432	A	G	0,777887	2021-04-26	United States
S_1260_N	S	1260	SRR14463974	25340	G	A	0,611105	2021-04-26	United States
ORF3a_42_L	ORF3a	42	SRR14463974	25517	C	T	0,999701	2021-04-26	United States
ORF3a_57_H	ORF3a	57	SRR14463974	25563	G	T	1	2021-04-26	United States
ORF3a_104_L	ORF3a	104	SRR14463974	25703	C	T	0,299115	2021-04-26	United States
ORF7a_116_F	ORF7a	116	SRR14463974	27739	C	T	0,656315	2021-04-26	United States
ORF8_11_I	ORF8	11	SRR14463974	27925	C	T	1	2021-04-26	United States
ORF8_51_S	ORF8	51	SRR14463974	28044	G	T	0,346175	2021-04-26	United States
N_13_L	N	13	SRR14463974	28311	C	T	0,705544	2021-04-26	United States
N_202_R	N	202	SRR14463974	28879	T	G	0,693916	2021-04-26	United States
N_205_I	N	205	SRR14463974	28887	C	T	0,269813	2021-04-26	United States
N_234_I	N	234	SRR14463974	28975	G	A	0,225735	2021-04-26	United States
ORF1ab_265_I	ORF1ab	265	SRR14463975	1059	C	T	0,671156	2021-04-26	United States
ORF1ab_690_V	ORF1ab	690	SRR14463975	2334	C	T	0,264099	2021-04-26	United States
ORF1ab_1001_I	ORF1ab	1001	SRR14463975	3267	C	T	0,270472	2021-04-26	United States
ORF1ab_1551_V	ORF1ab	1551	SRR14463975	4916	A	G	0,299145	2021-04-26	United States
ORF1ab_1708_D	ORF1ab	1708	SRR14463975	5388	C	A	0,260149	2021-04-26	United States
ORF1ab_2780_L	ORF1ab	2780	SRR14463975	8603	T	C	0,269576	2021-04-26	United States
ORF1ab_3162_E	ORF1ab	3162	SRR14463975	9749	A	G	0,715794	2021-04-26	United States
ORF1ab_3201_P	ORF1ab	3201	SRR14463975	9867	T	C	0,689894	2021-04-26	United States
ORF1ab_3209_V	ORF1ab	3209	SRR14463975	9891	C	T	0,688	2021-04-26	United States
ORF1ab_3674_NA	ORF1ab	3674	SRR14463975	11287	G	-TCTGGTTTT	0,787726	2021-04-26	United States
ORF1ab_3677_L	ORF1ab	3677	SRR14463975	11296	T	G	1	2021-04-26	United States
ORF1ab_3847_I	ORF1ab	3847	SRR14463975	11804	G	A	0,691958	2021-04-26	United States
ORF1ab_4207_A	ORF1ab	4207	SRR14463975	12884	A	G	0,701556	2021-04-26	United States
ORF1ab_314_L	ORF1ab	314	SRR14463975	14408	C	T	0,999706	2021-04-26	United States
ORF1ab_348_H	ORF1ab	348	SRR14463975	14511	G	T	0,783364	2021-04-26	United States
ORF1ab_1383_R	ORF1ab	1383	SRR14463975	17615	A	G	0,291938	2021-04-26	United States
ORF1ab_1835_N	ORF1ab	1835	SRR14463975	18972	G	T	0,635455	2021-04-26	United States
S_68_NA	S	68	SRR14463975	21764	A	-TACATG	0,840278	2021-04-26	United States
S_141_F	S	141	SRR14463975	21985	G	T	0,401747	2021-04-26	United States
S_143_NA	S	143	SRR14463975	21990	T	-TTA	0,965443	2021-04-26	United States
S_157_S	S	157	SRR14463975	22032	T	C	0,994186	2021-04-26	United States
S_452_R	S	452	SRR14463975	22917	T	G	0,739486	2021-04-26	United States
S_501_Y	S	501	SRR14463975	23063	A	T	0,269893	2021-04-26	United States
S_570_D	S	570	SRR14463975	23271	C	A	0,232414	2021-04-26	United States
S_614_G	S	614	SRR14463975	23403	A	G	0,999622	2021-04-26	United States
S_681_H	S	681	SRR14463975	23604	C	A	0,305133	2021-04-26	United States
S_716_I	S	716	SRR14463975	23709	C	T	0,313525	2021-04-26	United States
S_859_N	S	859	SRR14463975	24138	C	A	0,653217	2021-04-26	United States
S_950_H	S	950	SRR14463975	24410	G	C	0,621125	2021-04-26	United States
S_982_A	S	982	SRR14463975	24506	T	G	0,598818	2021-04-26	United States
S_1118_H	S	1118	SRR14463975	24914	G	C	0,296151	2021-04-26	United States
ORF3a_15_F	ORF3a	15	SRR14463975	25437	G	T	0,318008	2021-04-26	United States
ORF3a_42_L	ORF3a	42	SRR14463975	25517	C	T	0,673192	2021-04-26	United States
ORF3a_57_H	ORF3a	57	SRR14463975	25563	G	T	0,675646	2021-04-26	United States
ORF3a_104_L	ORF3a	104	SRR14463975	25703	C	T	0,647461	2021-04-26	United States
ORF8_11_I	ORF8	11	SRR14463975	27925	C	T	0,625	2021-04-26	United States
ORF8_27_*	ORF8	27	SRR14463975	27972	C	T	0,307573	2021-04-26	United States
ORF8_51_S	ORF8	51	SRR14463975	28044	G	T	0,642164	2021-04-26	United States
ORF8_52_I	ORF8	52	SRR14463975	28048	G	T	0,338731	2021-04-26	United States
ORF8_73_C	ORF8	73	SRR14463975	28111	A	G	0,321553	2021-04-26	United States
N_3_H	N	3	SRR14463975	28280	G	C	0,210956	2021-04-26	United States
N_3_V	N	3	SRR14463975	28281	A	T	0,211807	2021-04-26	United States
N_3_E	N	3	SRR14463975	28282	T	A	0,21266	2021-04-26	United States
N_203_K	N	203	SRR14463975	28881	G	A	0,264095	2021-04-26	United States
N_204_R	N	204	SRR14463975	28883	G	C	0,267477	2021-04-26	United States
N_205_I	N	205	SRR14463975	28887	C	T	0,691617	2021-04-26	United States
N_234_I	N	234	SRR14463975	28975	G	A	0,676768	2021-04-26	United States
N_235_F	N	235	SRR14463975	28977	C	T	0,309645	2021-04-26	United States
ORF1ab_1001_I	ORF1ab	1001	SRR14463976	3267	C	T	0,998519	2021-04-26	United States
ORF1ab_1708_D	ORF1ab	1708	SRR14463976	5388	C	A	0,999184	2021-04-26	United States
ORF1ab_1905_F	ORF1ab	1905	SRR14463976	5979	C	T	0,998609	2021-04-26	United States
ORF1ab_2230_T	ORF1ab	2230	SRR14463976	6954	T	C	1	2021-04-26	United States
ORF1ab_3488_I	ORF1ab	3488	SRR14463976	10728	C	T	1	2021-04-26	United States
ORF1ab_3674_NA	ORF1ab	3674	SRR14463976	11287	G	-TCTGGTTTT	0,800116	2021-04-26	United States
ORF1ab_3677_L	ORF1ab	3677	SRR14463976	11296	T	G	0,993939	2021-04-26	United States
ORF1ab_218_L	ORF1ab	218	SRR14463976	14120	C	T	0,999513	2021-04-26	United States
ORF1ab_314_L	ORF1ab	314	SRR14463976	14408	C	T	0,999449	2021-04-26	United States
S_68_NA	S	68	SRR14463976	21764	A	-TACATG	0,878022	2021-04-26	United States
S_143_NA	S	143	SRR14463976	21990	T	-TTA	0,954207	2021-04-26	United States
S_367_L	S	367	SRR14463976	22661	G	C	1	2021-04-26	United States
S_501_Y	S	501	SRR14463976	23063	A	T	1	2021-04-26	United States
S_570_D	S	570	SRR14463976	23271	C	A	0,999691	2021-04-26	United States
S_614_G	S	614	SRR14463976	23403	A	G	0,999251	2021-04-26	United States
S_681_H	S	681	SRR14463976	23604	C	A	0,998684	2021-04-26	United States
S_716_I	S	716	SRR14463976	23709	C	T	1	2021-04-26	United States
S_982_A	S	982	SRR14463976	24506	T	G	1	2021-04-26	United States
S_1118_H	S	1118	SRR14463976	24914	G	C	0,999148	2021-04-26	United States
ORF3a_100_D	ORF3a	100	SRR14463976	25691	G	A	0,999372	2021-04-26	United States
ORF8_27_*	ORF8	27	SRR14463976	27972	C	T	0,998662	2021-04-26	United States
ORF8_52_I	ORF8	52	SRR14463976	28048	G	T	0,998845	2021-04-26	United States
ORF8_68_*	ORF8	68	SRR14463976	28095	A	T	0,828519	2021-04-26	United States
ORF8_73_C	ORF8	73	SRR14463976	28111	A	G	0,999471	2021-04-26	United States
N_3_H	N	3	SRR14463976	28280	G	C	0,999282	2021-04-26	United States
N_3_V	N	3	SRR14463976	28281	A	T	1	2021-04-26	United States
N_3_E	N	3	SRR14463976	28282	T	A	1	2021-04-26	United States
N_203_K	N	203	SRR14463976	28881	G	A	1	2021-04-26	United States
N_204_R	N	204	SRR14463976	28883	G	C	1	2021-04-26	United States
N_235_F	N	235	SRR14463976	28977	C	T	0,998233	2021-04-26	United States
ORF1ab_232_C	ORF1ab	232	SRR14463977	959	C	T	0,09501	2021-04-26	United States
ORF1ab_1001_I	ORF1ab	1001	SRR14463977	3267	C	T	0,999091	2021-04-26	United States
ORF1ab_1708_D	ORF1ab	1708	SRR14463977	5388	C	A	0,998762	2021-04-26	United States
ORF1ab_2026_G	ORF1ab	2026	SRR14463977	6342	A	G	0,925023	2021-04-26	United States
ORF1ab_3287_I	ORF1ab	3287	SRR14463977	10125	C	T	0,158605	2021-04-26	United States
ORF1ab_3674_NA	ORF1ab	3674	SRR14463977	11287	G	-TCTGGTTTT	0,814751	2021-04-26	United States
ORF1ab_3966_R	ORF1ab	3966	SRR14463977	12162	A	G	0,921749	2021-04-26	United States
ORF1ab_314_L	ORF1ab	314	SRR14463977	14408	C	T	1	2021-04-26	United States
ORF1ab_1383_R	ORF1ab	1383	SRR14463977	17615	A	G	0,975923	2021-04-26	United States
S_68_NA	S	68	SRR14463977	21764	A	-TACATG	0,868481	2021-04-26	United States
S_143_NA	S	143	SRR14463977	21990	T	-TTA	0,904215	2021-04-26	United States
S_501_Y	S	501	SRR14463977	23063	A	T	0,999553	2021-04-26	United States
S_570_D	S	570	SRR14463977	23271	C	A	0,999357	2021-04-26	United States
S_614_G	S	614	SRR14463977	23403	A	G	0,999607	2021-04-26	United States
S_681_H	S	681	SRR14463977	23604	C	A	1	2021-04-26	United States
S_716_I	S	716	SRR14463977	23709	C	T	1	2021-04-26	United States
S_982_A	S	982	SRR14463977	24506	T	G	1	2021-04-26	United States
S_1118_H	S	1118	SRR14463977	24914	G	C	0,999834	2021-04-26	United States
ORF7b_12_NA	ORF7b	12	SRR14463977	27791	C	+T	0,796367	2021-04-26	United States
ORF8_27_*	ORF8	27	SRR14463977	27972	C	T	1	2021-04-26	United States
ORF8_52_I	ORF8	52	SRR14463977	28048	G	T	1	2021-04-26	United States
ORF8_68_*	ORF8	68	SRR14463977	28095	A	T	0,157667	2021-04-26	United States
ORF8_73_C	ORF8	73	SRR14463977	28111	A	G	0,999073	2021-04-26	United States
N_3_H	N	3	SRR14463977	28280	G	C	0,999529	2021-04-26	United States
N_3_V	N	3	SRR14463977	28281	A	T	0,99953	2021-04-26	United States
N_3_E	N	3	SRR14463977	28282	T	A	0,998125	2021-04-26	United States
N_203_K	N	203	SRR14463977	28881	G	A	1	2021-04-26	United States
N_204_R	N	204	SRR14463977	28883	G	C	1	2021-04-26	United States
N_235_F	N	235	SRR14463977	28977	C	T	1	2021-04-26	United States
ORF1ab_265_I	ORF1ab	265	SRR14463978	1059	C	T	0,937257	2021-04-26	United States
ORF1ab_913_D	ORF1ab	913	SRR14463978	3004	G	T	0,0568433	2021-04-26	United States
ORF1ab_1001_I	ORF1ab	1001	SRR14463978	3267	C	T	0,075324	2021-04-26	United States
ORF1ab_3201_P	ORF1ab	3201	SRR14463978	9867	T	C	0,953899	2021-04-26	United States
ORF1ab_3674_NA	ORF1ab	3674	SRR14463978	11287	G	-TCTGGTTTT	0,804087	2021-04-26	United States
ORF1ab_4374_C	ORF1ab	4374	SRR14463978	13385	G	T	0,921156	2021-04-26	United States
ORF1ab_218_L	ORF1ab	218	SRR14463978	14120	C	T	0,0685293	2021-04-26	United States
ORF1ab_314_L	ORF1ab	314	SRR14463978	14408	C	T	0,999626	2021-04-26	United States
ORF1ab_1011_H	ORF1ab	1011	SRR14463978	16500	A	C	0,920139	2021-04-26	United States
ORF1ab_1688_T	ORF1ab	1688	SRR14463978	18530	T	C	0,915278	2021-04-26	United States
ORF1ab_2663_NA	ORF1ab	2663	SRR14463978	21456	A	+G	0,0543294	2021-04-26	United States
S_5_F	S	5	SRR14463978	21575	C	T	0,657143	2021-04-26	United States
S_9_L	S	9	SRR14463978	21588	C	T	0,722689	2021-04-26	United States
S_68_NA	S	68	SRR14463978	21764	A	-TACATG	0,0576408	2021-04-26	United States
S_95_I	S	95	SRR14463978	21846	C	T	0,897351	2021-04-26	United States
S_143_NA	S	143	SRR14463978	21990	T	-TTA	0,0585242	2021-04-26	United States
S_253_G	S	253	SRR14463978	22320	A	G	0,901572	2021-04-26	United States
S_484_K	S	484	SRR14463978	23012	G	A	0,904731	2021-04-26	United States
S_501_Y	S	501	SRR14463978	23063	A	T	0,0734778	2021-04-26	United States
S_570_D	S	570	SRR14463978	23271	C	A	0,075154	2021-04-26	United States
S_614_G	S	614	SRR14463978	23403	A	G	0,999492	2021-04-26	United States
S_681_H	S	681	SRR14463978	23604	C	A	0,0821862	2021-04-26	United States
S_701_V	S	701	SRR14463978	23664	C	T	0,90108	2021-04-26	United States
S_716_I	S	716	SRR14463978	23709	C	T	0,075983	2021-04-26	United States
S_982_A	S	982	SRR14463978	24506	T	G	0,0993308	2021-04-26	United States
S_1118_H	S	1118	SRR14463978	24914	G	C	0,0659466	2021-04-26	United States
ORF3a_42_L	ORF3a	42	SRR14463978	25517	C	T	0,92024	2021-04-26	United States
ORF3a_57_H	ORF3a	57	SRR14463978	25563	G	T	0,924606	2021-04-26	United States
ORF3a_240_S	ORF3a	240	SRR14463978	26110	C	T	0,0799677	2021-04-26	United States
ORF8_11_I	ORF8	11	SRR14463978	27925	C	T	0,851232	2021-04-26	United States
ORF8_27_*	ORF8	27	SRR14463978	27972	C	T	0,09375	2021-04-26	United States
ORF8_52_I	ORF8	52	SRR14463978	28048	G	T	0,0895849	2021-04-26	United States
ORF8_68_*	ORF8	68	SRR14463978	28095	A	T	0,0757927	2021-04-26	United States
ORF8_73_C	ORF8	73	SRR14463978	28111	A	G	0,0594738	2021-04-26	United States
N_199_L	N	199	SRR14463978	28869	C	T	0,712329	2021-04-26	United States
N_203_K	N	203	SRR14463978	28881	G	A	0,260274	2021-04-26	United States
N_204_R	N	204	SRR14463978	28883	G	C	0,251656	2021-04-26	United States
N_234_I	N	234	SRR14463978	28975	G	A	0,72327	2021-04-26	United States
N_235_F	N	235	SRR14463978	28977	C	T	0,150685	2021-04-26	United States
ORF10_10_L	ORF10	10	SRR14463978	29586	C	T	0,889214	2021-04-26	United States
ORF1ab_1001_I	ORF1ab	1001	SRR14463979	3267	C	T	0,998901	2021-04-26	United States
ORF1ab_1708_D	ORF1ab	1708	SRR14463979	5388	C	A	0,998839	2021-04-26	United States
ORF1ab_3674_NA	ORF1ab	3674	SRR14463979	11287	G	-TCTGGTTTT	0,787563	2021-04-26	United States
ORF1ab_3677_L	ORF1ab	3677	SRR14463979	11296	T	G	0,991667	2021-04-26	United States
ORF1ab_4087_I	ORF1ab	4087	SRR14463979	12525	C	T	0,999078	2021-04-26	United States
ORF1ab_218_L	ORF1ab	218	SRR14463979	14120	C	T	0,999661	2021-04-26	United States
ORF1ab_314_L	ORF1ab	314	SRR14463979	14408	C	T	0,997975	2021-04-26	United States
S_68_NA	S	68	SRR14463979	21764	A	-TACATG	0,8656	2021-04-26	United States
S_77_N	S	77	SRR14463979	21793	G	C	1	2021-04-26	United States
S_143_NA	S	143	SRR14463979	21990	T	-TTA	0,952509	2021-04-26	United States
S_501_Y	S	501	SRR14463979	23063	A	T	0,999527	2021-04-26	United States
S_570_D	S	570	SRR14463979	23271	C	A	0,999594	2021-04-26	United States
S_614_G	S	614	SRR14463979	23403	A	G	0,999508	2021-04-26	United States
S_681_H	S	681	SRR14463979	23604	C	A	1	2021-04-26	United States
S_716_I	S	716	SRR14463979	23709	C	T	1	2021-04-26	United States
S_982_A	S	982	SRR14463979	24506	T	G	0,999118	2021-04-26	United States
S_1118_H	S	1118	SRR14463979	24914	G	C	1	2021-04-26	United States
ORF8_27_*	ORF8	27	SRR14463979	27972	C	T	0,999062	2021-04-26	United States
ORF8_52_I	ORF8	52	SRR14463979	28048	G	T	0,999058	2021-04-26	United States
ORF8_68_*	ORF8	68	SRR14463979	28095	A	T	0,819641	2021-04-26	United States
ORF8_73_C	ORF8	73	SRR14463979	28111	A	G	0,999193	2021-04-26	United States
N_3_H	N	3	SRR14463979	28280	G	C	0,999065	2021-04-26	United States
N_3_V	N	3	SRR14463979	28281	A	T	0,998603	2021-04-26	United States
N_3_E	N	3	SRR14463979	28282	T	A	0,998138	2021-04-26	United States
N_203_K	N	203	SRR14463979	28881	G	A	1	2021-04-26	United States
N_204_R	N	204	SRR14463979	28883	G	C	1	2021-04-26	United States
N_235_F	N	235	SRR14463979	28977	C	T	1	2021-04-26	United States
ORF1ab_211_T	ORF1ab	211	SRR14463980	896	G	A	0,999366	2021-04-26	United States
ORF1ab_1001_I	ORF1ab	1001	SRR14463980	3267	C	T	0,999527	2021-04-26	United States
ORF1ab_1517_F	ORF1ab	1517	SRR14463980	4815	C	T	1	2021-04-26	United States
ORF1ab_1708_D	ORF1ab	1708	SRR14463980	5388	C	A	0,998606	2021-04-26	United States
ORF1ab_3674_NA	ORF1ab	3674	SRR14463980	11287	G	-TCTGGTTTT	0,794441	2021-04-26	United States
ORF1ab_3677_L	ORF1ab	3677	SRR14463980	11296	T	G	0,983193	2021-04-26	United States
ORF1ab_314_L	ORF1ab	314	SRR14463980	14408	C	T	0,99947	2021-04-26	United States
ORF1ab_1001_S	ORF1ab	1001	SRR14463980	16468	C	T	0,999266	2021-04-26	United States
ORF1ab_1383_R	ORF1ab	1383	SRR14463980	17615	A	G	0,998816	2021-04-26	United States
ORF1ab_1808_D	ORF1ab	1808	SRR14463980	18891	G	T	0,999214	2021-04-26	United States
ORF1ab_2663_NA	ORF1ab	2663	SRR14463980	21456	A	+G	0,056899	2021-04-26	United States
S_68_NA	S	68	SRR14463980	21764	A	-TACATG	0,866878	2021-04-26	United States
S_143_NA	S	143	SRR14463980	21990	T	-TTA	0,931633	2021-04-26	United States
S_501_Y	S	501	SRR14463980	23063	A	T	0,999275	2021-04-26	United States
S_570_D	S	570	SRR14463980	23271	C	A	0,999544	2021-04-26	United States
S_614_G	S	614	SRR14463980	23403	A	G	1	2021-04-26	United States
S_681_H	S	681	SRR14463980	23604	C	A	1	2021-04-26	United States
S_716_I	S	716	SRR14463980	23709	C	T	0,999427	2021-04-26	United States
S_982_A	S	982	SRR14463980	24506	T	G	0,999691	2021-04-26	United States
S_1118_H	S	1118	SRR14463980	24914	G	C	0,999483	2021-04-26	United States
ORF8_27_*	ORF8	27	SRR14463980	27972	C	T	1	2021-04-26	United States
ORF8_52_I	ORF8	52	SRR14463980	28048	G	T	0,998553	2021-04-26	United States
ORF8_73_C	ORF8	73	SRR14463980	28111	A	G	0,998948	2021-04-26	United States
ORF8_119_NA	ORF8	119	SRR14463980	28250	T	+CTG	0,731857	2021-04-26	United States
ORF8_120_NA	ORF8	120	SRR14463980	28253	C	-A	0,997411	2021-04-26	United States
N_3_H	N	3	SRR14463980	28280	G	C	0,999541	2021-04-26	United States
N_3_V	N	3	SRR14463980	28281	A	T	1	2021-04-26	United States
N_3_E	N	3	SRR14463980	28282	T	A	0,998399	2021-04-26	United States
N_203_K	N	203	SRR14463980	28881	G	A	1	2021-04-26	United States
N_204_R	N	204	SRR14463980	28883	G	C	0,998158	2021-04-26	United States
N_235_F	N	235	SRR14463980	28977	C	T	0,996026	2021-04-26	United States
ORF1ab_265_I	ORF1ab	265	SRR14463981	1059	C	T	0,999158	2021-04-26	United States
ORF1ab_1045_V	ORF1ab	1045	SRR14463981	3398	A	G	0,997704	2021-04-26	United States
ORF1ab_1874_I	ORF1ab	1874	SRR14463981	5886	C	T	0,99194	2021-04-26	United States
ORF1ab_2361_K	ORF1ab	2361	SRR14463981	7348	T	A	0,999462	2021-04-26	United States
ORF1ab_2606_I	ORF1ab	2606	SRR14463981	8083	G	A	1	2021-04-26	United States
ORF1ab_3239_S	ORF1ab	3239	SRR14463981	9981	A	G	0,999401	2021-04-26	United States
ORF1ab_3352_F	ORF1ab	3352	SRR14463981	10319	C	T	0,999032	2021-04-26	United States
ORF1ab_3644_F	ORF1ab	3644	SRR14463981	11195	C	T	0,314601	2021-04-26	United States
ORF1ab_3932_D	ORF1ab	3932	SRR14463981	12061	A	T	0,967043	2021-04-26	United States
ORF1ab_314_H	ORF1ab	314	SRR14463981	14408	C	A	0,999736	2021-04-26	United States
ORF1ab_1095_S	ORF1ab	1095	SRR14463981	16750	C	T	0,996951	2021-04-26	United States
ORF1ab_1555_I	ORF1ab	1555	SRR14463981	18131	C	T	0,99971	2021-04-26	United States
ORF1ab_1653_D	ORF1ab	1653	SRR14463981	18424	A	G	0,999587	2021-04-26	United States
ORF1ab_2613_C	ORF1ab	2613	SRR14463981	21304	C	T	1	2021-04-26	United States
S_614_G	S	614	SRR14463981	23403	A	G	1	2021-04-26	United States
S_677_H	S	677	SRR14463981	23593	G	T	0,998325	2021-04-26	United States
ORF3a_57_H	ORF3a	57	SRR14463981	25563	G	T	0,999708	2021-04-26	United States
ORF3a_172_V	ORF3a	172	SRR14463981	25907	G	T	0,978986	2021-04-26	United States
M_214_I	M	214	SRR14463981	27163	G	T	0,308652	2021-04-26	United States
ORF6_52_I	ORF6	52	SRR14463981	27355	T	A	0,998086	2021-04-26	United States
ORF8_24_L	ORF8	24	SRR14463981	27964	C	T	1	2021-04-26	United States
N_67_S	N	67	SRR14463981	28472	C	T	1	2021-04-26	United States
N_199_L	N	199	SRR14463981	28869	C	T	1	2021-04-26	United States
N_418_H	N	418	SRR14463981	29527	G	T	0,999383	2021-04-26	United States
ORF1ab_498_V	ORF1ab	498	SRR14463982	1758	C	T	0,99946	2021-04-27	United States
ORF1ab_1001_I	ORF1ab	1001	SRR14463982	3267	C	T	0,998533	2021-04-27	United States
ORF1ab_1708_D	ORF1ab	1708	SRR14463982	5388	C	A	0,999014	2021-04-27	United States
ORF1ab_2132_G	ORF1ab	2132	SRR14463982	6659	A	G	0,998947	2021-04-27	United States
ORF1ab_3674_NA	ORF1ab	3674	SRR14463982	11287	G	-TCTGGTTTT	0,791434	2021-04-27	United States
ORF1ab_3677_L	ORF1ab	3677	SRR14463982	11296	T	G	0,991228	2021-04-27	United States
ORF1ab_314_L	ORF1ab	314	SRR14463982	14408	C	T	0,999362	2021-04-27	United States
S_5_F	S	5	SRR14463982	21575	C	T	1	2021-04-27	United States
S_68_NA	S	68	SRR14463982	21764	A	-TACATG	0,889755	2021-04-27	United States
S_143_NA	S	143	SRR14463982	21990	T	-TTA	0,929577	2021-04-27	United States
S_501_Y	S	501	SRR14463982	23063	A	T	1	2021-04-27	United States
S_570_D	S	570	SRR14463982	23271	C	A	0,998889	2021-04-27	United States
S_614_G	S	614	SRR14463982	23403	A	G	0,999046	2021-04-27	United States
S_681_H	S	681	SRR14463982	23604	C	A	1	2021-04-27	United States
S_716_I	S	716	SRR14463982	23709	C	T	1	2021-04-27	United States
S_982_A	S	982	SRR14463982	24506	T	G	0,999179	2021-04-27	United States
S_1118_Y	S	1118	SRR14463982	24914	G	T	0,999261	2021-04-27	United States
ORF3a_45_L	ORF3a	45	SRR14463982	25526	G	T	0,999003	2021-04-27	United States
ORF3a_151_I	ORF3a	151	SRR14463982	25844	C	T	0,99937	2021-04-27	United States
ORF7b_32_F	ORF7b	32	SRR14463982	27849	C	T	0,993402	2021-04-27	United States
ORF8_27_*	ORF8	27	SRR14463982	27972	C	T	0,99924	2021-04-27	United States
ORF8_52_I	ORF8	52	SRR14463982	28048	G	T	1	2021-04-27	United States
ORF8_73_C	ORF8	73	SRR14463982	28111	A	G	0,998774	2021-04-27	United States
N_3_H	N	3	SRR14463982	28280	G	C	1	2021-04-27	United States
N_3_V	N	3	SRR14463982	28281	A	T	0,99965	2021-04-27	United States
N_3_E	N	3	SRR14463982	28282	T	A	0,998951	2021-04-27	United States
N_203_K	N	203	SRR14463982	28881	G	A	1	2021-04-27	United States
N_204_R	N	204	SRR14463982	28883	G	C	1	2021-04-27	United States
N_235_F	N	235	SRR14463982	28977	C	T	0,997283	2021-04-27	United States
ORF1ab_1001_I	ORF1ab	1001	SRR14463983	3267	C	T	0,999439	2021-04-26	United States
ORF1ab_1708_D	ORF1ab	1708	SRR14463983	5388	C	A	0,998143	2021-04-26	United States
ORF1ab_2122_F	ORF1ab	2122	SRR14463983	6629	C	T	1	2021-04-26	United States
ORF1ab_2780_L	ORF1ab	2780	SRR14463983	8603	T	C	0,99793	2021-04-26	United States
ORF1ab_3674_NA	ORF1ab	3674	SRR14463983	11287	G	-TCTGGTTTT	0,773576	2021-04-26	United States
ORF1ab_314_L	ORF1ab	314	SRR14463983	14408	C	T	1	2021-04-26	United States
ORF1ab_1383_R	ORF1ab	1383	SRR14463983	17615	A	G	0,999247	2021-04-26	United States
ORF1ab_2663_NA	ORF1ab	2663	SRR14463983	21456	A	+G	0,0533563	2021-04-26	United States
S_68_NA	S	68	SRR14463983	21764	A	-TACATG	0,854714	2021-04-26	United States
S_143_NA	S	143	SRR14463983	21990	T	-TTA	0,915385	2021-04-26	United States
S_501_Y	S	501	SRR14463983	23063	A	T	0,999153	2021-04-26	United States
S_570_D	S	570	SRR14463983	23271	C	A	0,999506	2021-04-26	United States
S_614_G	S	614	SRR14463983	23403	A	G	1	2021-04-26	United States
S_681_H	S	681	SRR14463983	23604	C	A	1	2021-04-26	United States
S_716_I	S	716	SRR14463983	23709	C	T	0,99888	2021-04-26	United States
S_982_A	S	982	SRR14463983	24506	T	G	0,999699	2021-04-26	United States
S_1118_H	S	1118	SRR14463983	24914	G	C	0,999431	2021-04-26	United States
ORF3a_15_F	ORF3a	15	SRR14463983	25437	G	T	1	2021-04-26	United States
ORF8_27_*	ORF8	27	SRR14463983	27972	C	T	1	2021-04-26	United States
ORF8_52_I	ORF8	52	SRR14463983	28048	G	T	1	2021-04-26	United States
ORF8_73_C	ORF8	73	SRR14463983	28111	A	G	0,999538	2021-04-26	United States
N_3_H	N	3	SRR14463983	28280	G	C	0,999624	2021-04-26	United States
N_3_V	N	3	SRR14463983	28281	A	T	0,999436	2021-04-26	United States
N_3_E	N	3	SRR14463983	28282	T	A	0,999249	2021-04-26	United States
N_203_K	N	203	SRR14463983	28881	G	A	1	2021-04-26	United States
N_204_R	N	204	SRR14463983	28883	G	C	1	2021-04-26	United States
N_235_F	N	235	SRR14463983	28977	C	T	1	2021-04-26	United States
ORF1ab_265_I	ORF1ab	265	SRR14463984	1059	C	T	1	2021-04-26	United States
ORF1ab_2981_F	ORF1ab	2981	SRR14463984	9207	C	T	0,931749	2021-04-26	United States
ORF1ab_3201_P	ORF1ab	3201	SRR14463984	9867	T	C	1	2021-04-26	United States
ORF1ab_3674_NA	ORF1ab	3674	SRR14463984	11287	G	-TCTGGTTTT	0,795942	2021-04-26	United States
ORF1ab_3676_S	ORF1ab	3676	SRR14463984	11291	G	A	0,969231	2021-04-26	United States
ORF1ab_3677_L	ORF1ab	3677	SRR14463984	11296	T	G	1	2021-04-26	United States
ORF1ab_314_L	ORF1ab	314	SRR14463984	14408	C	T	0,999565	2021-04-26	United States
ORF1ab_1011_H	ORF1ab	1011	SRR14463984	16500	A	C	0,978453	2021-04-26	United States
ORF1ab_2084_I	ORF1ab	2084	SRR14463984	19718	C	T	0,999515	2021-04-26	United States
ORF1ab_2663_NA	ORF1ab	2663	SRR14463984	21456	A	+G	0,0510597	2021-04-26	United States
S_5_F	S	5	SRR14463984	21575	C	T	0,998039	2021-04-26	United States
S_95_I	S	95	SRR14463984	21846	C	T	1	2021-04-26	United States
S_253_G	S	253	SRR14463984	22320	A	G	0,998665	2021-04-26	United States
S_484_K	S	484	SRR14463984	23012	G	A	0,999402	2021-04-26	United States
S_614_G	S	614	SRR14463984	23403	A	G	0,999498	2021-04-26	United States
S_701_V	S	701	SRR14463984	23664	C	T	0,998236	2021-04-26	United States
ORF3a_22_Y	ORF3a	22	SRR14463984	25456	G	T	0,999765	2021-04-26	United States
ORF3a_33_S	ORF3a	33	SRR14463984	25489	G	T	0,999369	2021-04-26	United States
ORF3a_42_L	ORF3a	42	SRR14463984	25517	C	T	0,999042	2021-04-26	United States
ORF3a_57_H	ORF3a	57	SRR14463984	25563	G	T	1	2021-04-26	United States
ORF8_11_I	ORF8	11	SRR14463984	27925	C	T	1	2021-04-26	United States
ORF1ab_265_I	ORF1ab	265	SRR14463986	1059	C	T	0,999556	2021-04-26	United States
ORF1ab_552_F	ORF1ab	552	SRR14463986	1919	C	T	0,999738	2021-04-26	United States
ORF1ab_1428_E	ORF1ab	1428	SRR14463986	4547	A	G	0,999749	2021-04-26	United States
ORF1ab_3255_I	ORF1ab	3255	SRR14463986	10029	C	T	0,999642	2021-04-26	United States
ORF1ab_3750_I	ORF1ab	3750	SRR14463986	11514	C	T	1	2021-04-26	United States
ORF1ab_314_L	ORF1ab	314	SRR14463986	14408	C	T	1	2021-04-26	United States
ORF1ab_970_S	ORF1ab	970	SRR14463986	16375	C	T	0,999312	2021-04-26	United States
ORF1ab_1184_D	ORF1ab	1184	SRR14463986	17019	G	T	1	2021-04-26	United States
S_494_P	S	494	SRR14463986	23042	T	C	0,999663	2021-04-26	United States
S_614_G	S	614	SRR14463986	23403	A	G	0,999487	2021-04-26	United States
S_681_H	S	681	SRR14463986	23604	C	A	1	2021-04-26	United States
S_716_I	S	716	SRR14463986	23709	C	T	1	2021-04-26	United States
ORF3a_57_H	ORF3a	57	SRR14463986	25563	G	T	0,99977	2021-04-26	United States
M_82_T	M	82	SRR14463986	26767	T	C	0,998904	2021-04-26	United States
ORF7a_24_F	ORF7a	24	SRR14463986	27463	G	T	0,996924	2021-04-26	United States
N_205_I	N	205	SRR14463986	28887	C	T	1	2021-04-26	United States
ORF1ab_1196_V	ORF1ab	1196	SRR14463987	3852	A	T	0,978409	2021-04-26	United States
ORF1ab_2511_N	ORF1ab	2511	SRR14463987	7798	G	T	1	2021-04-26	United States
ORF1ab_2936_I	ORF1ab	2936	SRR14463987	9072	C	T	1	2021-04-26	United States
ORF1ab_3209_V	ORF1ab	3209	SRR14463987	9891	C	T	1	2021-04-26	United States
ORF1ab_3284_I	ORF1ab	3284	SRR14463987	10116	C	T	0,9999	2021-04-26	United States
ORF1ab_3674_NA	ORF1ab	3674	SRR14463987	11287	G	-TCTGGTTTT	0,791772	2021-04-26	United States
ORF1ab_3676_S	ORF1ab	3676	SRR14463987	11291	G	A	0,973451	2021-04-26	United States
ORF1ab_3677_L	ORF1ab	3677	SRR14463987	11296	T	G	0,994413	2021-04-26	United States
ORF1ab_3862_T	ORF1ab	3862	SRR14463987	11850	T	C	0,999659	2021-04-26	United States
ORF1ab_314_L	ORF1ab	314	SRR14463987	14408	C	T	1	2021-04-26	United States
ORF1ab_2371_M	ORF1ab	2371	SRR14463987	20578	G	A	1	2021-04-26	United States
ORF1ab_2513_S	ORF1ab	2513	SRR14463987	21004	G	T	0,998249	2021-04-26	United States
S_95_I	S	95	SRR14463987	21846	C	T	0,998986	2021-04-26	United States
S_143_NA	S	143	SRR14463987	21990	T	-TTA	0,936194	2021-04-26	United States
S_484_K	S	484	SRR14463987	23012	G	A	0,999156	2021-04-26	United States
S_614_G	S	614	SRR14463987	23403	A	G	0,998876	2021-04-26	United States
S_681_H	S	681	SRR14463987	23604	C	A	0,999567	2021-04-26	United States
S_796_H	S	796	SRR14463987	23948	G	C	1	2021-04-26	United States
M_82_T	M	82	SRR14463987	26767	T	C	0,999281	2021-04-26	United States
ORF7b_44_NA	ORF7b	44	SRR14463987	27886	A	-AACGAACATGAAATT	0,72028	2021-04-26	United States
ORF8_106_*	ORF8	106	SRR14463987	28209	G	T	0,999526	2021-04-26	United States
N_203_K	N	203	SRR14463987	28881	G	A	0,998331	2021-04-26	United States
N_204_R	N	204	SRR14463987	28883	G	C	1	2021-04-26	United States
N_208_NA	N	208	SRR14463987	28895	G	-CTA	0,960452	2021-04-26	United States
ORF1ab_913_D	ORF1ab	913	SRR14463988	3004	G	T	0,999442	2021-04-26	United States
ORF1ab_1001_I	ORF1ab	1001	SRR14463988	3267	C	T	0,99963	2021-04-26	United States
ORF1ab_1618_Y	ORF1ab	1618	SRR14463988	5118	T	A	0,0545455	2021-04-26	United States
ORF1ab_1618_L	ORF1ab	1618	SRR14463988	5119	T	A	0,0545455	2021-04-26	United States
ORF1ab_1619_N	ORF1ab	1619	SRR14463988	5120	T	A	0,0535714	2021-04-26	United States
ORF1ab_1708_D	ORF1ab	1708	SRR14463988	5388	C	A	0,999436	2021-04-26	United States
ORF1ab_3674_NA	ORF1ab	3674	SRR14463988	11287	G	-TCTGGTTTT	0,828439	2021-04-26	United States
ORF1ab_218_L	ORF1ab	218	SRR14463988	14120	C	T	0,998757	2021-04-26	United States
ORF1ab_314_L	ORF1ab	314	SRR14463988	14408	C	T	0,999584	2021-04-26	United States
ORF1ab_2663_NA	ORF1ab	2663	SRR14463988	21456	A	+G	0,0614035	2021-04-26	United States
S_68_NA	S	68	SRR14463988	21764	A	-TACATG	0,891791	2021-04-26	United States
S_143_NA	S	143	SRR14463988	21990	T	-TTA	0,902507	2021-04-26	United States
S_501_Y	S	501	SRR14463988	23063	A	T	1	2021-04-26	United States
S_570_D	S	570	SRR14463988	23271	C	A	0,999415	2021-04-26	United States
S_614_G	S	614	SRR14463988	23403	A	G	0,99972	2021-04-26	United States
S_681_H	S	681	SRR14463988	23604	C	A	0,998938	2021-04-26	United States
S_716_I	S	716	SRR14463988	23709	C	T	0,999739	2021-04-26	United States
S_982_A	S	982	SRR14463988	24506	T	G	1	2021-04-26	United States
S_1118_H	S	1118	SRR14463988	24914	G	C	0,99985	2021-04-26	United States
ORF3a_240_S	ORF3a	240	SRR14463988	26110	C	T	0,99911	2021-04-26	United States
ORF8_27_*	ORF8	27	SRR14463988	27972	C	T	0,998893	2021-04-26	United States
ORF8_52_I	ORF8	52	SRR14463988	28048	G	T	0,999495	2021-04-26	United States
ORF8_68_*	ORF8	68	SRR14463988	28095	A	T	0,908451	2021-04-26	United States
ORF8_73_C	ORF8	73	SRR14463988	28111	A	G	0,999644	2021-04-26	United States
N_3_H	N	3	SRR14463988	28280	G	C	0,999339	2021-04-26	United States
N_3_V	N	3	SRR14463988	28281	A	T	0,998414	2021-04-26	United States
N_3_E	N	3	SRR14463988	28282	T	A	0,998946	2021-04-26	United States
N_203_K	N	203	SRR14463988	28881	G	A	1	2021-04-26	United States
N_204_R	N	204	SRR14463988	28883	G	C	0,991304	2021-04-26	United States
N_235_F	N	235	SRR14463988	28977	C	T	1	2021-04-26	United States
ORF1ab_261_N	ORF1ab	261	SRR14463989	1048	G	T	0,999534	2021-04-26	United States
ORF1ab_417_R	ORF1ab	417	SRR14463989	1515	A	G	0,08	2021-04-26	United States
ORF1ab_1306_S	ORF1ab	1306	SRR14463989	4181	G	T	0,999806	2021-04-26	United States
ORF1ab_2046_L	ORF1ab	2046	SRR14463989	6402	C	T	0,9996	2021-04-26	United States
ORF1ab_2287_S	ORF1ab	2287	SRR14463989	7124	C	T	1	2021-04-26	United States
ORF1ab_2930_L	ORF1ab	2930	SRR14463989	9053	G	T	0,999575	2021-04-26	United States
ORF1ab_3255_I	ORF1ab	3255	SRR14463989	10029	C	T	1	2021-04-26	United States
ORF1ab_3646_A	ORF1ab	3646	SRR14463989	11201	A	G	0,999465	2021-04-26	United States
ORF1ab_314_L	ORF1ab	314	SRR14463989	14408	C	T	0,999511	2021-04-26	United States
ORF1ab_662_S	ORF1ab	662	SRR14463989	15451	G	A	0,999301	2021-04-26	United States
ORF1ab_1000_L	ORF1ab	1000	SRR14463989	16466	C	T	0,998665	2021-04-26	United States
ORF1ab_1918_V	ORF1ab	1918	SRR14463989	19220	C	T	0,997918	2021-04-26	United States
ORF1ab_2416_I	ORF1ab	2416	SRR14463989	20714	G	T	0,99894	2021-04-26	United States
S_19_R	S	19	SRR14463989	21618	C	G	0,997727	2021-04-26	United States
S_452_R	S	452	SRR14463989	22917	T	G	0,999751	2021-04-26	United States
S_478_K	S	478	SRR14463989	22995	C	A	1	2021-04-26	United States
S_614_G	S	614	SRR14463989	23403	A	G	0,99973	2021-04-26	United States
S_681_R	S	681	SRR14463989	23604	C	G	0,998692	2021-04-26	United States
S_950_N	S	950	SRR14463989	24410	G	A	0,93161	2021-04-26	United States
ORF3a_26_L	ORF3a	26	SRR14463989	25469	C	T	0,999464	2021-04-26	United States
ORF3a_76_S	ORF3a	76	SRR14463989	25618	G	A	0,99825	2021-04-26	United States
ORF3a_238_Y	ORF3a	238	SRR14463989	26104	G	T	0,99918	2021-04-26	United States
M_82_T	M	82	SRR14463989	26767	T	C	0,999455	2021-04-26	United States
ORF7a_82_A	ORF7a	82	SRR14463989	27638	T	C	1	2021-04-26	United States
ORF7a_120_I	ORF7a	120	SRR14463989	27752	C	T	0,999731	2021-04-26	United States
ORF7b_40_I	ORF7b	40	SRR14463989	27874	C	T	1	2021-04-26	United States
ORF8_118_NA	ORF8	118	SRR14463989	28247	A	-GATTTC	0,864215	2021-04-26	United States
ORF8_120_L	ORF8	120	SRR14463989	28253	C	A	0,993506	2021-04-26	United States
N_63_G	N	63	SRR14463989	28461	A	G	0,984476	2021-04-26	United States
N_147_S	N	147	SRR14463989	28712	G	A	0,998564	2021-04-26	United States
N_203_M	N	203	SRR14463989	28881	G	T	0,99907	2021-04-26	United States
N_215_C	N	215	SRR14463989	28916	G	T	1	2021-04-26	United States
N_377_Y	N	377	SRR14463989	29402	G	T	0,999549	2021-04-26	United States
ORF1ab_50_S	ORF1ab	50	SRR14463990	413	A	T	0,0708092	2021-04-26	United States
ORF1ab_158_NA	ORF1ab	158	SRR14463990	738	A	-AG	0,0854612	2021-04-26	United States
ORF1ab_622_NA	ORF1ab	622	SRR14463990	2129	G	-A	0,0829876	2021-04-26	United States
ORF1ab_681_NA	ORF1ab	681	SRR14463990	2307	T	-TG	0,0648855	2021-04-26	United States
ORF1ab_1001_I	ORF1ab	1001	SRR14463990	3267	C	T	0,999073	2021-04-26	United States
ORF1ab_1708_D	ORF1ab	1708	SRR14463990	5388	C	A	1	2021-04-26	United States
ORF1ab_1905_F	ORF1ab	1905	SRR14463990	5979	C	T	1	2021-04-26	United States
ORF1ab_1932_R	ORF1ab	1932	SRR14463990	6059	T	C	0,100791	2021-04-26	United States
ORF1ab_1954_G	ORF1ab	1954	SRR14463990	6126	A	G	0,0808679	2021-04-26	United States
ORF1ab_2537_NA	ORF1ab	2537	SRR14463990	7875	C	-TAT	0,101456	2021-04-26	United States
ORF1ab_2590_NA	ORF1ab	2590	SRR14463990	8035	G	-T	0,120352	2021-04-26	United States
ORF1ab_2639_H	ORF1ab	2639	SRR14463990	8182	A	T	0,132812	2021-04-26	United States
ORF1ab_2739_NA	ORF1ab	2739	SRR14463990	8481	C	-T	0,0923295	2021-04-26	United States
ORF1ab_2814_A	ORF1ab	2814	SRR14463990	8706	G	C	0,0656371	2021-04-26	United States
ORF1ab_2880_NA	ORF1ab	2880	SRR14463990	8905	C	-T	0,0719178	2021-04-26	United States
ORF1ab_2994_V	ORF1ab	2994	SRR14463990	9246	C	T	0,133882	2021-04-26	United States
ORF1ab_2996_NA	ORF1ab	2996	SRR14463990	9251	G	-T	0,122462	2021-04-26	United States
ORF1ab_3084_NA	ORF1ab	3084	SRR14463990	9515	C	-TA	0,0772647	2021-04-26	United States
ORF1ab_3131_T	ORF1ab	3131	SRR14463990	9657	T	C	0,0995685	2021-04-26	United States
ORF1ab_3425_K	ORF1ab	3425	SRR14463990	10539	T	A	0,0976744	2021-04-26	United States
ORF1ab_3488_I	ORF1ab	3488	SRR14463990	10728	C	T	1	2021-04-26	United States
ORF1ab_3674_NA	ORF1ab	3674	SRR14463990	11287	G	-TCTGGTTTT	0,795796	2021-04-26	United States
ORF1ab_3859_*	ORF1ab	3859	SRR14463990	11840	C	T	0,0679758	2021-04-26	United States
ORF1ab_4215_V	ORF1ab	4215	SRR14463990	12908	T	G	0,0559056	2021-04-26	United States
ORF1ab_4280_NA	ORF1ab	4280	SRR14463990	13105	C	-A	0,0570844	2021-04-26	United States
ORF1ab_93_L	ORF1ab	93	SRR14463990	13744	T	C	0,0763303	2021-04-26	United States
ORF1ab_121_NA	ORF1ab	121	SRR14463990	13829	C	-T	0,187117	2021-04-26	United States
ORF1ab_218_L	ORF1ab	218	SRR14463990	14120	C	T	0,999679	2021-04-26	United States
ORF1ab_314_L	ORF1ab	314	SRR14463990	14408	C	T	0,999834	2021-04-26	United States
ORF1ab_363_F	ORF1ab	363	SRR14463990	14554	C	T	0,111979	2021-04-26	United States
ORF1ab_399_*	ORF1ab	399	SRR14463990	14662	C	T	0,0585052	2021-04-26	United States
ORF1ab_963_N	ORF1ab	963	SRR14463990	16356	A	T	0,0720896	2021-04-26	United States
ORF1ab_1332_C	ORF1ab	1332	SRR14463990	17461	C	T	0,0574257	2021-04-26	United States
ORF1ab_1389_NA	ORF1ab	1389	SRR14463990	17634	C	-A	0,0509447	2021-04-26	United States
ORF1ab_1547_T	ORF1ab	1547	SRR14463990	18106	G	A	0,0733321	2021-04-26	United States
ORF1ab_1643_V	ORF1ab	1643	SRR14463990	18395	C	T	0,116697	2021-04-26	United States
ORF1ab_1746_E	ORF1ab	1746	SRR14463990	18705	C	A	0,0708635	2021-04-26	United States
ORF1ab_1747_N	ORF1ab	1747	SRR14463990	18707	C	A	0,0719553	2021-04-26	United States
ORF1ab_1798_NA	ORF1ab	1798	SRR14463990	18860	C	-AA	0,0576587	2021-04-26	United States
ORF1ab_1861_NA	ORF1ab	1861	SRR14463990	19049	C	-TA	0,234181	2021-04-26	United States
ORF1ab_1890_*	ORF1ab	1890	SRR14463990	19136	T	A	0,205842	2021-04-26	United States
ORF1ab_2066_L	ORF1ab	2066	SRR14463990	19663	T	C	0,0824108	2021-04-26	United States
ORF1ab_2116_L	ORF1ab	2116	SRR14463990	19814	C	T	0,0607287	2021-04-26	United States
ORF1ab_2211_V	ORF1ab	2211	SRR14463990	20099	C	T	0,253133	2021-04-26	United States
ORF1ab_2663_NA	ORF1ab	2663	SRR14463990	21456	A	+G	0,0611702	2021-04-26	United States
S_68_NA	S	68	SRR14463990	21764	A	-TACATG	0,852547	2021-04-26	United States
S_143_NA	S	143	SRR14463990	21990	T	-TTA	0,85641	2021-04-26	United States
S_203_K	S	203	SRR14463990	22170	T	A	0,0731707	2021-04-26	United States
S_333_I	S	333	SRR14463990	22560	C	T	0,0544701	2021-04-26	United States
S_367_L	S	367	SRR14463990	22661	G	C	0,998815	2021-04-26	United States
S_467_NA	S	467	SRR14463990	22963	T	-A	0,0528867	2021-04-26	United States
S_501_Y	S	501	SRR14463990	23063	A	T	0,999516	2021-04-26	United States
S_570_D	S	570	SRR14463990	23271	C	A	0,999829	2021-04-26	United States
S_614_G	S	614	SRR14463990	23403	A	G	1	2021-04-26	United States
S_681_H	S	681	SRR14463990	23604	C	A	1	2021-04-26	United States
S_699_F	S	699	SRR14463990	23657	C	T	0,0672248	2021-04-26	United States
S_716_I	S	716	SRR14463990	23709	C	T	0,999229	2021-04-26	United States
S_826_NA	S	826	SRR14463990	24040	G	-AC	0,0594059	2021-04-26	United States
S_982_A	S	982	SRR14463990	24506	T	G	0,999178	2021-04-26	United States
S_1118_H	S	1118	SRR14463990	24914	G	C	0,999864	2021-04-26	United States
ORF3a_59_V	ORF3a	59	SRR14463990	25568	C	T	0,0543949	2021-04-26	United States
ORF3a_60_NA	ORF3a	60	SRR14463990	25572	C	-A	0,0513047	2021-04-26	United States
ORF3a_100_D	ORF3a	100	SRR14463990	25691	G	A	1	2021-04-26	United States
ORF7a_87_I	ORF7a	87	SRR14463990	27652	T	A	0,0556328	2021-04-26	United States
ORF8_27_*	ORF8	27	SRR14463990	27972	C	T	1	2021-04-26	United States
ORF8_52_I	ORF8	52	SRR14463990	28048	G	T	0,998473	2021-04-26	United States
ORF8_68_*	ORF8	68	SRR14463990	28095	A	T	0,945622	2021-04-26	United States
ORF8_73_C	ORF8	73	SRR14463990	28111	A	G	0,999233	2021-04-26	United States
N_3_H	N	3	SRR14463990	28280	G	C	1	2021-04-26	United States
N_3_V	N	3	SRR14463990	28281	A	T	0,999671	2021-04-26	United States
N_3_E	N	3	SRR14463990	28282	T	A	0,999672	2021-04-26	United States
N_203_K	N	203	SRR14463990	28881	G	A	1	2021-04-26	United States
N_204_R	N	204	SRR14463990	28883	G	C	1	2021-04-26	United States
N_235_F	N	235	SRR14463990	28977	C	T	0,847826	2021-04-26	United States
ORF1ab_913_D	ORF1ab	913	SRR14463991	3004	G	T	0,999332	2021-04-23	United States
ORF1ab_1001_I	ORF1ab	1001	SRR14463991	3267	C	T	0,999518	2021-04-23	United States
ORF1ab_1708_D	ORF1ab	1708	SRR14463991	5388	C	A	0,999215	2021-04-23	United States
ORF1ab_3674_NA	ORF1ab	3674	SRR14463991	11287	G	-TCTGGTTTT	0,81315	2021-04-23	United States
ORF1ab_218_L	ORF1ab	218	SRR14463991	14120	C	T	0,999627	2021-04-23	United States
ORF1ab_314_L	ORF1ab	314	SRR14463991	14408	C	T	0,999275	2021-04-23	United States
ORF1ab_2663_NA	ORF1ab	2663	SRR14463991	21456	A	+G	0,0539216	2021-04-23	United States
S_68_NA	S	68	SRR14463991	21764	A	-TACATG	0,878173	2021-04-23	United States
S_143_NA	S	143	SRR14463991	21990	T	-TTA	0,918519	2021-04-23	United States
S_501_Y	S	501	SRR14463991	23063	A	T	0,998846	2021-04-23	United States
S_570_D	S	570	SRR14463991	23271	C	A	0,999589	2021-04-23	United States
S_614_G	S	614	SRR14463991	23403	A	G	1	2021-04-23	United States
S_681_H	S	681	SRR14463991	23604	C	A	0,999665	2021-04-23	United States
S_716_I	S	716	SRR14463991	23709	C	T	1	2021-04-23	United States
S_982_A	S	982	SRR14463991	24506	T	G	0,999667	2021-04-23	United States
S_1118_H	S	1118	SRR14463991	24914	G	C	1	2021-04-23	United States
ORF3a_240_S	ORF3a	240	SRR14463991	26110	C	T	0,999013	2021-04-23	United States
ORF8_27_*	ORF8	27	SRR14463991	27972	C	T	1	2021-04-23	United States
ORF8_52_I	ORF8	52	SRR14463991	28048	G	T	1	2021-04-23	United States
ORF8_68_*	ORF8	68	SRR14463991	28095	A	T	0,865591	2021-04-23	United States
ORF8_73_C	ORF8	73	SRR14463991	28111	A	G	0,999434	2021-04-23	United States
N_3_H	N	3	SRR14463991	28280	G	C	1	2021-04-23	United States
N_3_V	N	3	SRR14463991	28281	A	T	1	2021-04-23	United States
N_3_E	N	3	SRR14463991	28282	T	A	1	2021-04-23	United States
N_203_K	N	203	SRR14463991	28881	G	A	1	2021-04-23	United States
N_204_R	N	204	SRR14463991	28883	G	C	1	2021-04-23	United States
N_235_F	N	235	SRR14463991	28977	C	T	0,994152	2021-04-23	United States
ORF1ab_140_NA	ORF1ab	140	SRR14463992	685	A	-AAGTCATTT	0,0622075	2021-04-26	United States
ORF1ab_1001_I	ORF1ab	1001	SRR14463992	3267	C	T	1	2021-04-26	United States
ORF1ab_1708_D	ORF1ab	1708	SRR14463992	5388	C	A	0,999587	2021-04-26	United States
ORF1ab_3674_NA	ORF1ab	3674	SRR14463992	11287	G	-TCTGGTTTT	0,793529	2021-04-26	United States
ORF1ab_3677_L	ORF1ab	3677	SRR14463992	11296	T	G	1	2021-04-26	United States
ORF1ab_4087_I	ORF1ab	4087	SRR14463992	12525	C	T	0,999039	2021-04-26	United States
ORF1ab_218_L	ORF1ab	218	SRR14463992	14120	C	T	1	2021-04-26	United States
ORF1ab_314_L	ORF1ab	314	SRR14463992	14408	C	T	0,999539	2021-04-26	United States
ORF1ab_2663_NA	ORF1ab	2663	SRR14463992	21456	A	+G	0,0575296	2021-04-26	United States
S_68_NA	S	68	SRR14463992	21764	A	-TACATG	0,908065	2021-04-26	United States
S_77_N	S	77	SRR14463992	21793	G	C	1	2021-04-26	United States
S_143_NA	S	143	SRR14463992	21990	T	-TTA	0,962015	2021-04-26	United States
S_501_Y	S	501	SRR14463992	23063	A	T	0,99901	2021-04-26	United States
S_570_D	S	570	SRR14463992	23271	C	A	0,99913	2021-04-26	United States
S_614_G	S	614	SRR14463992	23403	A	G	0,999478	2021-04-26	United States
S_681_H	S	681	SRR14463992	23604	C	A	1	2021-04-26	United States
S_716_I	S	716	SRR14463992	23709	C	T	1	2021-04-26	United States
S_982_A	S	982	SRR14463992	24506	T	G	0,998565	2021-04-26	United States
S_1118_H	S	1118	SRR14463992	24914	G	C	1	2021-04-26	United States
ORF8_27_*	ORF8	27	SRR14463992	27972	C	T	1	2021-04-26	United States
ORF8_52_I	ORF8	52	SRR14463992	28048	G	T	1	2021-04-26	United States
ORF8_68_*	ORF8	68	SRR14463992	28095	A	T	0,857143	2021-04-26	United States
ORF8_73_C	ORF8	73	SRR14463992	28111	A	G	0,999	2021-04-26	United States
N_3_H	N	3	SRR14463992	28280	G	C	0,998969	2021-04-26	United States
N_3_V	N	3	SRR14463992	28281	A	T	0,99845	2021-04-26	United States
N_3_E	N	3	SRR14463992	28282	T	A	0,998458	2021-04-26	United States
N_203_K	N	203	SRR14463992	28881	G	A	1	2021-04-26	United States
N_204_R	N	204	SRR14463992	28883	G	C	1	2021-04-26	United States
N_235_F	N	235	SRR14463992	28977	C	T	0,998288	2021-04-26	United States
ORF1ab_730_F	ORF1ab	730	SRR14463993	2453	C	T	1	2021-04-27	United States
ORF1ab_1001_I	ORF1ab	1001	SRR14463993	3267	C	T	0,997951	2021-04-27	United States
ORF1ab_1708_D	ORF1ab	1708	SRR14463993	5388	C	A	0,999155	2021-04-27	United States
ORF1ab_2230_T	ORF1ab	2230	SRR14463993	6954	T	C	1	2021-04-27	United States
ORF1ab_3674_NA	ORF1ab	3674	SRR14463993	11287	G	-TCTGGTTTT	0,798278	2021-04-27	United States
ORF1ab_314_L	ORF1ab	314	SRR14463993	14408	C	T	1	2021-04-27	United States
ORF1ab_1441_H	ORF1ab	1441	SRR14463993	17790	G	T	0,999593	2021-04-27	United States
ORF1ab_1821_S	ORF1ab	1821	SRR14463993	18928	C	T	0,147062	2021-04-27	United States
S_143_NA	S	143	SRR14463993	21990	T	-TTA	0,989247	2021-04-27	United States
S_155_R	S	155	SRR14463993	22025	A	C	0,996506	2021-04-27	United States
S_501_Y	S	501	SRR14463993	23063	A	T	0,999012	2021-04-27	United States
S_570_D	S	570	SRR14463993	23271	C	A	1	2021-04-27	United States
S_614_G	S	614	SRR14463993	23403	A	G	0,998451	2021-04-27	United States
S_681_H	S	681	SRR14463993	23604	C	A	1	2021-04-27	United States
S_716_I	S	716	SRR14463993	23709	C	T	0,999204	2021-04-27	United States
S_982_A	S	982	SRR14463993	24506	T	G	1	2021-04-27	United States
S_1118_H	S	1118	SRR14463993	24914	G	C	0,99969	2021-04-27	United States
ORF7a_62_*	ORF7a	62	SRR14463993	27577	C	T	0,998988	2021-04-27	United States
ORF8_27_*	ORF8	27	SRR14463993	27972	C	T	0,999218	2021-04-27	United States
ORF8_52_I	ORF8	52	SRR14463993	28048	G	T	0,999343	2021-04-27	United States
ORF8_73_C	ORF8	73	SRR14463993	28111	A	G	0,998958	2021-04-27	United States
N_3_H	N	3	SRR14463993	28280	G	C	1	2021-04-27	United States
N_3_V	N	3	SRR14463993	28281	A	T	1	2021-04-27	United States
N_3_E	N	3	SRR14463993	28282	T	A	1	2021-04-27	United States
N_203_K	N	203	SRR14463993	28881	G	A	1	2021-04-27	United States
N_204_R	N	204	SRR14463993	28883	G	C	1	2021-04-27	United States
N_235_F	N	235	SRR14463993	28977	C	T	0,996692	2021-04-27	United States
ORF1ab_69_A	ORF1ab	69	SRR14463994	471	T	C	0,0704849	2021-04-26	United States
ORF1ab_265_I	ORF1ab	265	SRR14463994	1059	C	T	1	2021-04-26	United States
ORF1ab_1136_K	ORF1ab	1136	SRR14463994	3671	G	A	0,147887	2021-04-26	United States
ORF1ab_2463_NA	ORF1ab	2463	SRR14463994	7654	A	-T	0,0683192	2021-04-26	United States
ORF1ab_3162_E	ORF1ab	3162	SRR14463994	9749	A	G	0,999323	2021-04-26	United States
ORF1ab_3201_P	ORF1ab	3201	SRR14463994	9867	T	C	1	2021-04-26	United States
ORF1ab_3209_V	ORF1ab	3209	SRR14463994	9891	C	T	1	2021-04-26	United States
ORF1ab_3674_NA	ORF1ab	3674	SRR14463994	11287	G	-TCTGGTTTT	0,789356	2021-04-26	United States
ORF1ab_3847_I	ORF1ab	3847	SRR14463994	11804	G	A	0,999471	2021-04-26	United States
ORF1ab_3917_NA	ORF1ab	3917	SRR14463994	12014	G	-T	0,08361	2021-04-26	United States
ORF1ab_3997_L	ORF1ab	3997	SRR14463994	12254	A	T	0,121202	2021-04-26	United States
ORF1ab_4336_Y	ORF1ab	4336	SRR14463994	13271	C	T	0,0874369	2021-04-26	United States
ORF1ab_314_L	ORF1ab	314	SRR14463994	14408	C	T	0,999142	2021-04-26	United States
ORF1ab_756_F	ORF1ab	756	SRR14463994	15734	G	T	0,0530353	2021-04-26	United States
ORF1ab_794_I	ORF1ab	794	SRR14463994	15848	C	T	0,0563517	2021-04-26	United States
ORF1ab_1590_NA	ORF1ab	1590	SRR14463994	18237	T	+A	0,0978001	2021-04-26	United States
ORF1ab_2368_F	ORF1ab	2368	SRR14463994	20569	G	T	0,988156	2021-04-26	United States
ORF1ab_2507_NA	ORF1ab	2507	SRR14463994	20987	C	-T	0,0714078	2021-04-26	United States
ORF1ab_2663_NA	ORF1ab	2663	SRR14463994	21456	A	+G	0,0508083	2021-04-26	United States
S_5_F	S	5	SRR14463994	21575	C	T	1	2021-04-26	United States
S_157_S	S	157	SRR14463994	22032	T	C	1	2021-04-26	United States
S_452_R	S	452	SRR14463994	22917	T	G	0,999503	2021-04-26	United States
S_614_G	S	614	SRR14463994	23403	A	G	0,999645	2021-04-26	United States
S_715_S	S	715	SRR14463994	23705	C	T	0,100357	2021-04-26	United States
S_859_N	S	859	SRR14463994	24138	C	A	1	2021-04-26	United States
S_950_H	S	950	SRR14463994	24410	G	C	0,821101	2021-04-26	United States
S_1044_NA	S	1044	SRR14463994	24693	G	-A	0,136253	2021-04-26	United States
ORF3a_42_L	ORF3a	42	SRR14463994	25517	C	T	0,999847	2021-04-26	United States
ORF3a_57_H	ORF3a	57	SRR14463994	25563	G	T	0,999652	2021-04-26	United States
ORF3a_104_L	ORF3a	104	SRR14463994	25703	C	T	0,996324	2021-04-26	United States
M_2_V	M	2	SRR14463994	26527	C	T	0,997648	2021-04-26	United States
ORF6_22_L	ORF6	22	SRR14463994	27265	T	C	0,0741145	2021-04-26	United States
ORF7a_74_F	ORF7a	74	SRR14463994	27613	G	T	0,0571924	2021-04-26	United States
ORF7a_87_I	ORF7a	87	SRR14463994	27652	T	A	0,0652921	2021-04-26	United States
ORF8_11_I	ORF8	11	SRR14463994	27925	C	T	1	2021-04-26	United States
ORF8_51_S	ORF8	51	SRR14463994	28044	G	T	0,999603	2021-04-26	United States
N_205_I	N	205	SRR14463994	28887	C	T	1	2021-04-26	United States
N_234_I	N	234	SRR14463994	28975	G	A	1	2021-04-26	United States
ORF1ab_234_Y	ORF1ab	234	SRR14463995	965	C	T	0,0647434	2021-04-26	United States
ORF1ab_265_I	ORF1ab	265	SRR14463995	1059	C	T	0,999773	2021-04-26	United States
ORF1ab_991_*	ORF1ab	991	SRR14463995	3236	C	T	0,0677419	2021-04-26	United States
ORF1ab_1024_NA	ORF1ab	1024	SRR14463995	3335	G	-A	0,0747712	2021-04-26	United States
ORF1ab_1618_Y	ORF1ab	1618	SRR14463995	5118	T	A	0,0597015	2021-04-26	United States
ORF1ab_1618_L	ORF1ab	1618	SRR14463995	5119	T	A	0,0583942	2021-04-26	United States
ORF1ab_1619_N	ORF1ab	1619	SRR14463995	5120	T	A	0,0514706	2021-04-26	United States
ORF1ab_1871_D	ORF1ab	1871	SRR14463995	5876	A	G	0,998728	2021-04-26	United States
ORF1ab_3121_NA	ORF1ab	3121	SRR14463995	9627	C	-T	0,0604692	2021-04-26	United States
ORF1ab_3221_I	ORF1ab	3221	SRR14463995	9928	G	T	1	2021-04-26	United States
ORF1ab_3340_F	ORF1ab	3340	SRR14463995	10283	G	T	0,0704796	2021-04-26	United States
ORF1ab_3352_F	ORF1ab	3352	SRR14463995	10319	C	T	0,999788	2021-04-26	United States
ORF1ab_3603_NA	ORF1ab	3603	SRR14463995	11074	C	-T	0,104769	2021-04-26	United States
ORF1ab_3768_NA	ORF1ab	3768	SRR14463995	11567	A	+T	0,0714025	2021-04-26	United States
ORF1ab_3828_P	ORF1ab	3828	SRR14463995	11748	T	C	0,077551	2021-04-26	United States
ORF1ab_4136_V	ORF1ab	4136	SRR14463995	12672	C	T	0,0968131	2021-04-26	United States
ORF1ab_178_NA	ORF1ab	178	SRR14463995	14000	T	-A	0,0801476	2021-04-26	United States
ORF1ab_314_L	ORF1ab	314	SRR14463995	14408	C	T	0,999554	2021-04-26	United States
ORF1ab_668_S	ORF1ab	668	SRR14463995	15469	C	T	0,0700219	2021-04-26	United States
ORF1ab_1602_V	ORF1ab	1602	SRR14463995	18272	A	T	0,0695073	2021-04-26	United States
ORF1ab_1653_D	ORF1ab	1653	SRR14463995	18424	A	G	0,998938	2021-04-26	United States
ORF1ab_1998_NA	ORF1ab	1998	SRR14463995	19460	T	-A	0,118971	2021-04-26	United States
ORF1ab_2058_L	ORF1ab	2058	SRR14463995	19641	T	G	0,13467	2021-04-26	United States
ORF1ab_2613_C	ORF1ab	2613	SRR14463995	21304	C	T	0,943742	2021-04-26	United States
ORF1ab_2644_I	ORF1ab	2644	SRR14463995	21399	G	T	0,938364	2021-04-26	United States
S_614_G	S	614	SRR14463995	23403	A	G	1	2021-04-26	United States
S_738_G	S	738	SRR14463995	23774	T	G	0,0816514	2021-04-26	United States
S_1231_R	S	1231	SRR14463995	25254	C	G	0,0972368	2021-04-26	United States
S_1234_NA	S	1234	SRR14463995	25262	C	-T	0,0692504	2021-04-26	United States
ORF3a_57_H	ORF3a	57	SRR14463995	25563	G	T	1	2021-04-26	United States
ORF3a_172_V	ORF3a	172	SRR14463995	25907	G	T	0,997821	2021-04-26	United States
ORF3a_223_I	ORF3a	223	SRR14463995	26060	C	T	1	2021-04-26	United States
E_9_I	E	9	SRR14463995	26270	C	T	0,0983963	2021-04-26	United States
ORF8_24_L	ORF8	24	SRR14463995	27964	C	T	0,999531	2021-04-26	United States
N_67_S	N	67	SRR14463995	28472	C	T	0,999662	2021-04-26	United States
N_199_L	N	199	SRR14463995	28869	C	T	1	2021-04-26	United States
ORF1ab_280_L	ORF1ab	280	SRR14463996	1103	A	T	0,998611	2021-04-23	United States
ORF1ab_1001_I	ORF1ab	1001	SRR14463996	3267	C	T	0,999154	2021-04-23	United States
ORF1ab_1708_D	ORF1ab	1708	SRR14463996	5388	C	A	0,998531	2021-04-23	United States
ORF1ab_3674_NA	ORF1ab	3674	SRR14463996	11287	G	-TCTGGTTTT	0,805613	2021-04-23	United States
ORF1ab_3677_L	ORF1ab	3677	SRR14463996	11296	T	G	0,991525	2021-04-23	United States
ORF1ab_4364_I	ORF1ab	4364	SRR14463996	13356	C	T	1	2021-04-23	United States
ORF1ab_314_L	ORF1ab	314	SRR14463996	14408	C	T	1	2021-04-23	United States
ORF1ab_421_R	ORF1ab	421	SRR14463996	14729	A	G	0,999109	2021-04-23	United States
ORF1ab_2663_NA	ORF1ab	2663	SRR14463996	21456	A	+G	0,0524476	2021-04-23	United States
S_68_NA	S	68	SRR14463996	21764	A	-TACATG	0,880435	2021-04-23	United States
S_143_NA	S	143	SRR14463996	21990	T	-TTA	0,947052	2021-04-23	United States
S_501_Y	S	501	SRR14463996	23063	A	T	1	2021-04-23	United States
S_570_D	S	570	SRR14463996	23271	C	A	1	2021-04-23	United States
S_614_G	S	614	SRR14463996	23403	A	G	0,999658	2021-04-23	United States
S_681_H	S	681	SRR14463996	23604	C	A	1	2021-04-23	United States
S_716_I	S	716	SRR14463996	23709	C	T	0,999376	2021-04-23	United States
S_982_A	S	982	SRR14463996	24506	T	G	1	2021-04-23	United States
S_1118_H	S	1118	SRR14463996	24914	G	C	0,999772	2021-04-23	United States
ORF3a_131_C	ORF3a	131	SRR14463996	25785	G	T	0,999434	2021-04-23	United States
ORF8_27_*	ORF8	27	SRR14463996	27972	C	T	1	2021-04-23	United States
ORF8_52_I	ORF8	52	SRR14463996	28048	G	T	1	2021-04-23	United States
ORF8_68_*	ORF8	68	SRR14463996	28095	A	T	0,818937	2021-04-23	United States
ORF8_73_C	ORF8	73	SRR14463996	28111	A	G	0,999637	2021-04-23	United States
N_3_H	N	3	SRR14463996	28280	G	C	0,998474	2021-04-23	United States
N_3_V	N	3	SRR14463996	28281	A	T	0,998472	2021-04-23	United States
N_3_E	N	3	SRR14463996	28282	T	A	0,999619	2021-04-23	United States
N_203_K	N	203	SRR14463996	28881	G	A	0,995556	2021-04-23	United States
N_204_R	N	204	SRR14463996	28883	G	C	1	2021-04-23	United States
N_235_F	N	235	SRR14463996	28977	C	T	0,998291	2021-04-23	United States
ORF1ab_1188_L	ORF1ab	1188	SRR14463997	3828	C	T	0,991645	2021-04-26	United States
ORF1ab_1795_Q	ORF1ab	1795	SRR14463997	5648	A	C	0,999432	2021-04-26	United States
ORF1ab_2584_V	ORF1ab	2584	SRR14463997	8016	C	T	0,0560461	2021-04-26	United States
ORF1ab_3449_F	ORF1ab	3449	SRR14463997	10610	G	T	1	2021-04-26	United States
ORF1ab_3674_NA	ORF1ab	3674	SRR14463997	11287	G	-TCTGGTTTT	0,798985	2021-04-26	United States
ORF1ab_314_L	ORF1ab	314	SRR14463997	14408	C	T	1	2021-04-26	United States
ORF1ab_902_S	ORF1ab	902	SRR14463997	16172	A	G	0,999373	2021-04-26	United States
ORF1ab_1264_D	ORF1ab	1264	SRR14463997	17259	G	T	0,999055	2021-04-26	United States
S_18_F	S	18	SRR14463997	21614	C	T	1	2021-04-26	United States
S_20_N	S	20	SRR14463997	21621	C	A	1	2021-04-26	United States
S_26_S	S	26	SRR14463997	21638	C	T	1	2021-04-26	United States
S_138_Y	S	138	SRR14463997	21974	G	T	0,993506	2021-04-26	United States
S_417_T	S	417	SRR14463997	22812	A	C	0,993169	2021-04-26	United States
S_484_K	S	484	SRR14463997	23012	G	A	1	2021-04-26	United States
S_501_Y	S	501	SRR14463997	23063	A	T	1	2021-04-26	United States
S_614_G	S	614	SRR14463997	23403	A	G	1	2021-04-26	United States
S_655_Y	S	655	SRR14463997	23525	C	T	0,995562	2021-04-26	United States
S_1027_I	S	1027	SRR14463997	24642	C	T	0,999168	2021-04-26	United States
S_1176_F	S	1176	SRR14463997	25088	G	T	0,998794	2021-04-26	United States
ORF3a_253_P	ORF3a	253	SRR14463997	26149	T	C	1	2021-04-26	United States
M_2_T	M	2	SRR14463997	26526	G	A	0,991153	2021-04-26	United States
ORF8_92_K	ORF8	92	SRR14463997	28167	G	A	0,998785	2021-04-26	United States
N_80_R	N	80	SRR14463997	28512	C	G	1	2021-04-26	United States
N_202_C	N	202	SRR14463997	28877	A	T	1	2021-04-26	United States
N_202_T	N	202	SRR14463997	28878	G	C	1	2021-04-26	United States
N_203_K	N	203	SRR14463997	28881	G	A	1	2021-04-26	United States
N_204_R	N	204	SRR14463997	28883	G	C	1	2021-04-26	United States
ORF1ab_265_I	ORF1ab	265	SRR14463998	1059	C	T	0,999498	2021-04-26	United States
ORF1ab_690_V	ORF1ab	690	SRR14463998	2334	C	T	0,997927	2021-04-26	United States
ORF1ab_3162_E	ORF1ab	3162	SRR14463998	9749	A	G	1	2021-04-26	United States
ORF1ab_3201_P	ORF1ab	3201	SRR14463998	9867	T	C	0,999591	2021-04-26	United States
ORF1ab_3209_V	ORF1ab	3209	SRR14463998	9891	C	T	0,998573	2021-04-26	United States
ORF1ab_3359_S	ORF1ab	3359	SRR14463998	10340	C	T	0,999273	2021-04-26	United States
ORF1ab_3674_NA	ORF1ab	3674	SRR14463998	11287	G	-TCTGGTTTT	0,780405	2021-04-26	United States
ORF1ab_3677_L	ORF1ab	3677	SRR14463998	11296	T	G	1	2021-04-26	United States
ORF1ab_3847_I	ORF1ab	3847	SRR14463998	11804	G	A	1	2021-04-26	United States
ORF1ab_314_L	ORF1ab	314	SRR14463998	14408	C	T	0,999292	2021-04-26	United States
S_3_NA	S	3	SRR14463998	21569	G	+T	0,0608108	2021-04-26	United States
S_5_F	S	5	SRR14463998	21575	C	T	1	2021-04-26	United States
S_143_NA	S	143	SRR14463998	21990	T	-TTA	0,992611	2021-04-26	United States
S_157_S	S	157	SRR14463998	22032	T	C	0,997779	2021-04-26	United States
S_452_R	S	452	SRR14463998	22917	T	G	0,99971	2021-04-26	United States
S_614_G	S	614	SRR14463998	23403	A	G	0,999713	2021-04-26	United States
S_791_I	S	791	SRR14463998	23934	C	T	0,99922	2021-04-26	United States
S_859_N	S	859	SRR14463998	24138	C	A	0,999628	2021-04-26	United States
S_950_H	S	950	SRR14463998	24410	G	C	0,933887	2021-04-26	United States
ORF3a_42_L	ORF3a	42	SRR14463998	25517	C	T	0,999738	2021-04-26	United States
ORF3a_57_H	ORF3a	57	SRR14463998	25563	G	T	0,998522	2021-04-26	United States
ORF8_11_I	ORF8	11	SRR14463998	27925	C	T	1	2021-04-26	United States
ORF8_38_S	ORF8	38	SRR14463998	28005	C	T	1	2021-04-26	United States
ORF8_51_S	ORF8	51	SRR14463998	28044	G	T	1	2021-04-26	United States
N_205_I	N	205	SRR14463998	28887	C	T	1	2021-04-26	United States
N_213_S	N	213	SRR14463998	28911	A	G	1	2021-04-26	United States
N_234_I	N	234	SRR14463998	28975	G	A	1	2021-04-26	United States
ORF1ab_690_V	ORF1ab	690	SRR14463999	2334	C	T	0,997912	2021-04-26	United States
ORF1ab_1001_I	ORF1ab	1001	SRR14463999	3267	C	T	0,997951	2021-04-26	United States
ORF1ab_1708_D	ORF1ab	1708	SRR14463999	5388	C	A	0,998946	2021-04-26	United States
ORF1ab_2279_V	ORF1ab	2279	SRR14463999	7101	C	T	0,994027	2021-04-26	United States
ORF1ab_2780_L	ORF1ab	2780	SRR14463999	8603	T	C	0,989276	2021-04-26	United States
ORF1ab_3674_NA	ORF1ab	3674	SRR14463999	11287	G	-TCTGGTTTT	0,797084	2021-04-26	United States
ORF1ab_3677_L	ORF1ab	3677	SRR14463999	11296	T	G	0,994152	2021-04-26	United States
ORF1ab_314_L	ORF1ab	314	SRR14463999	14408	C	T	0,999343	2021-04-26	United States
ORF1ab_1383_R	ORF1ab	1383	SRR14463999	17615	A	G	0,998341	2021-04-26	United States
S_68_NA	S	68	SRR14463999	21764	A	-TACATG	0,857016	2021-04-26	United States
S_143_NA	S	143	SRR14463999	21990	T	-TTA	0,954252	2021-04-26	United States
S_501_Y	S	501	SRR14463999	23063	A	T	0,999467	2021-04-26	United States
S_570_D	S	570	SRR14463999	23271	C	A	0,999637	2021-04-26	United States
S_614_G	S	614	SRR14463999	23403	A	G	1	2021-04-26	United States
S_681_H	S	681	SRR14463999	23604	C	A	0,99937	2021-04-26	United States
S_716_I	S	716	SRR14463999	23709	C	T	1	2021-04-26	United States
S_791_I	S	791	SRR14463999	23934	C	T	0,999386	2021-04-26	United States
S_982_A	S	982	SRR14463999	24506	T	G	1	2021-04-26	United States
S_1118_H	S	1118	SRR14463999	24914	G	C	0,999152	2021-04-26	United States
ORF3a_15_F	ORF3a	15	SRR14463999	25437	G	T	0,999444	2021-04-26	United States
ORF8_27_*	ORF8	27	SRR14463999	27972	C	T	1	2021-04-26	United States
ORF8_52_I	ORF8	52	SRR14463999	28048	G	T	0,999682	2021-04-26	United States
ORF8_73_C	ORF8	73	SRR14463999	28111	A	G	0,999345	2021-04-26	United States
N_3_H	N	3	SRR14463999	28280	G	C	1	2021-04-26	United States
N_3_V	N	3	SRR14463999	28281	A	T	0,99898	2021-04-26	United States
N_3_E	N	3	SRR14463999	28282	T	A	0,999187	2021-04-26	United States
N_203_K	N	203	SRR14463999	28881	G	A	1	2021-04-26	United States
N_204_R	N	204	SRR14463999	28883	G	C	1	2021-04-26	United States
N_235_F	N	235	SRR14463999	28977	C	T	0,996797	2021-04-26	United States
ORF1ab_265_I	ORF1ab	265	SRR14464000	1059	C	T	0,999827	2021-04-26	United States
ORF1ab_1432_V	ORF1ab	1432	SRR14464000	4560	C	T	0,999685	2021-04-26	United States
ORF1ab_2952_I	ORF1ab	2952	SRR14464000	9120	C	T	0,999525	2021-04-26	United States
ORF1ab_3202_M	ORF1ab	3202	SRR14464000	9870	C	T	0,999572	2021-04-26	United States
ORF1ab_3580_Q	ORF1ab	3580	SRR14464000	11005	C	A	0,990895	2021-04-26	United States
ORF1ab_4197_S	ORF1ab	4197	SRR14464000	12854	C	T	1	2021-04-26	United States
ORF1ab_4398_L	ORF1ab	4398	SRR14464000	13458	C	T	0,999218	2021-04-26	United States
ORF1ab_314_L	ORF1ab	314	SRR14464000	14408	C	T	0,99982	2021-04-26	United States
ORF1ab_1099_F	ORF1ab	1099	SRR14464000	16762	C	T	0,998547	2021-04-26	United States
ORF1ab_2164_NA	ORF1ab	2164	SRR14464000	19959	A	-AC	0,0545809	2021-04-26	United States
S_494_P	S	494	SRR14464000	23042	T	C	0,999441	2021-04-26	United States
S_501_Y	S	501	SRR14464000	23063	A	T	0,999439	2021-04-26	United States
S_614_G	S	614	SRR14464000	23403	A	G	1	2021-04-26	United States
S_681_H	S	681	SRR14464000	23604	C	A	0,999679	2021-04-26	United States
S_1111_K	S	1111	SRR14464000	24893	G	A	0,999554	2021-04-26	United States
ORF3a_57_H	ORF3a	57	SRR14464000	25563	G	T	0,999479	2021-04-26	United States
ORF3a_128_L	ORF3a	128	SRR14464000	25775	G	T	0,999295	2021-04-26	United States
N_234_I	N	234	SRR14464000	28975	G	A	1	2021-04-26	United States
ORF1ab_1001_I	ORF1ab	1001	SRR14464001	3267	C	T	0,998475	2021-04-26	United States
ORF1ab_1040_NA	ORF1ab	1040	SRR14464001	3385	T	-A	0,0534016	2021-04-26	United States
ORF1ab_1148_NA	ORF1ab	1148	SRR14464001	3707	T	-TA	0,204152	2021-04-26	United States
ORF1ab_1314_V	ORF1ab	1314	SRR14464001	4206	C	T	1	2021-04-26	United States
ORF1ab_1349_S	ORF1ab	1349	SRR14464001	4310	T	A	0,240798	2021-04-26	United States
ORF1ab_1708_D	ORF1ab	1708	SRR14464001	5388	C	A	0,999554	2021-04-26	United States
ORF1ab_1788_NA	ORF1ab	1788	SRR14464001	5629	G	+C	0,0913462	2021-04-26	United States
ORF1ab_1794_NA	ORF1ab	1794	SRR14464001	5646	C	-AA	0,0792453	2021-04-26	United States
ORF1ab_2024_L	ORF1ab	2024	SRR14464001	6336	C	T	1	2021-04-26	United States
ORF1ab_2336_K	ORF1ab	2336	SRR14464001	7272	G	A	1	2021-04-26	United States
ORF1ab_2481_L	ORF1ab	2481	SRR14464001	7706	A	C	0,0696008	2021-04-26	United States
ORF1ab_3180_M	ORF1ab	3180	SRR14464001	9803	C	A	0,0734857	2021-04-26	United States
ORF1ab_3248_NA	ORF1ab	3248	SRR14464001	10009	T	-C	0,0916335	2021-04-26	United States
ORF1ab_3391_R	ORF1ab	3391	SRR14464001	10436	T	C	0,0847243	2021-04-26	United States
ORF1ab_3526_NA	ORF1ab	3526	SRR14464001	10841	G	-AT	0,110855	2021-04-26	United States
ORF1ab_3603_NA	ORF1ab	3603	SRR14464001	11074	C	-T	0,190236	2021-04-26	United States
ORF1ab_3674_NA	ORF1ab	3674	SRR14464001	11287	G	-TCTGGTTTT	0,767901	2021-04-26	United States
ORF1ab_3909_NA	ORF1ab	3909	SRR14464001	11990	G	-A	0,0930873	2021-04-26	United States
ORF1ab_4223_L	ORF1ab	4223	SRR14464001	12933	C	T	0,999227	2021-04-26	United States
ORF1ab_314_L	ORF1ab	314	SRR14464001	14408	C	T	0,999384	2021-04-26	United States
ORF1ab_522_NA	ORF1ab	522	SRR14464001	15032	C	-AA	0,0658766	2021-04-26	United States
ORF1ab_716_Y	ORF1ab	716	SRR14464001	15613	C	T	1	2021-04-26	United States
S_51_NA	S	51	SRR14464001	21714	C	-T	0,0569395	2021-04-26	United States
S_68_NA	S	68	SRR14464001	21764	A	-TACATG	0,898678	2021-04-26	United States
S_94_F	S	94	SRR14464001	21843	C	T	1	2021-04-26	United States
S_143_NA	S	143	SRR14464001	21990	T	-TTA	0,911765	2021-04-26	United States
S_481_NA	S	481	SRR14464001	23005	T	-G	0,100386	2021-04-26	United States
S_501_Y	S	501	SRR14464001	23063	A	T	1	2021-04-26	United States
S_543_S	S	543	SRR14464001	23190	T	C	0,0649946	2021-04-26	United States
S_564_NA	S	564	SRR14464001	23252	C	-A	0,0508135	2021-04-26	United States
S_570_D	S	570	SRR14464001	23271	C	A	1	2021-04-26	United States
S_614_G	S	614	SRR14464001	23403	A	G	1	2021-04-26	United States
S_677_*	S	677	SRR14464001	23591	C	T	0,137964	2021-04-26	United States
S_681_H	S	681	SRR14464001	23604	C	A	1	2021-04-26	United States
S_716_I	S	716	SRR14464001	23709	C	T	1	2021-04-26	United States
S_913_NA	S	913	SRR14464001	24301	G	-A	0,0949367	2021-04-26	United States
S_982_A	S	982	SRR14464001	24506	T	G	1	2021-04-26	United States
S_1118_H	S	1118	SRR14464001	24914	G	C	1	2021-04-26	United States
ORF8_27_*	ORF8	27	SRR14464001	27972	C	T	0,999227	2021-04-26	United States
ORF8_52_I	ORF8	52	SRR14464001	28048	G	T	0,999222	2021-04-26	United States
ORF8_73_C	ORF8	73	SRR14464001	28111	A	G	0,999904	2021-04-26	United States
N_3_H	N	3	SRR14464001	28280	G	C	0,999594	2021-04-26	United States
N_3_V	N	3	SRR14464001	28281	A	T	0,99919	2021-04-26	United States
N_3_E	N	3	SRR14464001	28282	T	A	0,998786	2021-04-26	United States
ORF1ab_265_I	ORF1ab	265	SRR14464002	1059	C	T	0,999703	2021-04-26	United States
ORF1ab_333_M	ORF1ab	333	SRR14464002	1263	C	T	0,99613	2021-04-26	United States
ORF1ab_3201_P	ORF1ab	3201	SRR14464002	9867	T	C	1	2021-04-26	United States
ORF1ab_3674_NA	ORF1ab	3674	SRR14464002	11287	G	-TCTGGTTTT	0,783451	2021-04-26	United States
ORF1ab_3677_L	ORF1ab	3677	SRR14464002	11296	T	G	1	2021-04-26	United States
ORF1ab_314_L	ORF1ab	314	SRR14464002	14408	C	T	0,998388	2021-04-26	United States
ORF1ab_1011_H	ORF1ab	1011	SRR14464002	16500	A	C	0,978792	2021-04-26	United States
S_3_NA	S	3	SRR14464002	21569	G	+T	0,0676692	2021-04-26	United States
S_5_F	S	5	SRR14464002	21575	C	T	0,996248	2021-04-26	United States
S_95_I	S	95	SRR14464002	21846	C	T	0,998532	2021-04-26	United States
S_253_G	S	253	SRR14464002	22320	A	G	0,999462	2021-04-26	United States
S_484_K	S	484	SRR14464002	23012	G	A	1	2021-04-26	United States
S_614_G	S	614	SRR14464002	23403	A	G	0,999283	2021-04-26	United States
S_701_V	S	701	SRR14464002	23664	C	T	0,997958	2021-04-26	United States
ORF3a_42_L	ORF3a	42	SRR14464002	25517	C	T	0,99831	2021-04-26	United States
ORF3a_57_H	ORF3a	57	SRR14464002	25563	G	T	0,999625	2021-04-26	United States
ORF7a_84_S	ORF7a	84	SRR14464002	27643	C	T	0,998406	2021-04-26	United States
ORF8_11_I	ORF8	11	SRR14464002	27925	C	T	1	2021-04-26	United States
N_199_L	N	199	SRR14464002	28869	C	T	1	2021-04-26	United States
N_234_I	N	234	SRR14464002	28975	G	A	0,999092	2021-04-26	United States
ORF1ab_1188_L	ORF1ab	1188	SRR14464003	3828	C	T	0,994439	2021-04-26	United States
ORF1ab_1795_Q	ORF1ab	1795	SRR14464003	5648	A	C	0,999486	2021-04-26	United States
ORF1ab_3483_F	ORF1ab	3483	SRR14464003	10712	C	T	0,997934	2021-04-26	United States
ORF1ab_3674_NA	ORF1ab	3674	SRR14464003	11287	G	-TCTGGTTTT	0,774886	2021-04-26	United States
ORF1ab_3677_L	ORF1ab	3677	SRR14464003	11296	T	G	1	2021-04-26	United States
ORF1ab_314_L	ORF1ab	314	SRR14464003	14408	C	T	0,997987	2021-04-26	United States
ORF1ab_1264_D	ORF1ab	1264	SRR14464003	17259	G	T	0,999171	2021-04-26	United States
S_18_F	S	18	SRR14464003	21614	C	T	1	2021-04-26	United States
S_20_N	S	20	SRR14464003	21621	C	A	1	2021-04-26	United States
S_26_S	S	26	SRR14464003	21638	C	T	1	2021-04-26	United States
S_138_Y	S	138	SRR14464003	21974	G	T	0,99559	2021-04-26	United States
S_417_T	S	417	SRR14464003	22812	A	C	0,996728	2021-04-26	United States
S_501_Y	S	501	SRR14464003	23063	A	T	1	2021-04-26	United States
S_614_G	S	614	SRR14464003	23403	A	G	1	2021-04-26	United States
S_655_Y	S	655	SRR14464003	23525	C	T	0,994501	2021-04-26	United States
S_1027_I	S	1027	SRR14464003	24642	C	T	0,996161	2021-04-26	United States
S_1176_F	S	1176	SRR14464003	25088	G	T	0,999717	2021-04-26	United States
ORF3a_44_R	ORF3a	44	SRR14464003	25522	G	A	0,999607	2021-04-26	United States
ORF3a_253_P	ORF3a	253	SRR14464003	26149	T	C	0,999329	2021-04-26	United States
ORF8_92_K	ORF8	92	SRR14464003	28167	G	A	0,999672	2021-04-26	United States
N_80_R	N	80	SRR14464003	28512	C	G	1	2021-04-26	United States
N_202_C	N	202	SRR14464003	28877	A	T	1	2021-04-26	United States
N_202_T	N	202	SRR14464003	28878	G	C	1	2021-04-26	United States
N_203_K	N	203	SRR14464003	28881	G	A	0,995249	2021-04-26	United States
N_204_R	N	204	SRR14464003	28883	G	C	1	2021-04-26	United States
ORF1ab_265_I	ORF1ab	265	SRR14464004	1059	C	T	0,999441	2021-04-27	United States
ORF1ab_1045_V	ORF1ab	1045	SRR14464004	3398	A	G	0,998667	2021-04-27	United States
ORF1ab_1874_I	ORF1ab	1874	SRR14464004	5886	C	T	0,993902	2021-04-27	United States
ORF1ab_2361_K	ORF1ab	2361	SRR14464004	7348	T	A	0,999607	2021-04-27	United States
ORF1ab_2606_I	ORF1ab	2606	SRR14464004	8083	G	A	0,9991	2021-04-27	United States
ORF1ab_3239_S	ORF1ab	3239	SRR14464004	9981	A	G	0,999625	2021-04-27	United States
ORF1ab_3352_F	ORF1ab	3352	SRR14464004	10319	C	T	0,986105	2021-04-27	United States
ORF1ab_314_H	ORF1ab	314	SRR14464004	14408	C	A	0,999424	2021-04-27	United States
ORF1ab_1095_S	ORF1ab	1095	SRR14464004	16750	C	T	0,993191	2021-04-27	United States
ORF1ab_1555_I	ORF1ab	1555	SRR14464004	18131	C	T	0,999057	2021-04-27	United States
ORF1ab_1653_D	ORF1ab	1653	SRR14464004	18424	A	G	0,998849	2021-04-27	United States
ORF1ab_2613_C	ORF1ab	2613	SRR14464004	21304	C	T	0,999549	2021-04-27	United States
S_614_G	S	614	SRR14464004	23403	A	G	0,999254	2021-04-27	United States
S_677_H	S	677	SRR14464004	23593	G	T	0,999684	2021-04-27	United States
S_862_S	S	862	SRR14464004	24146	C	T	0,443583	2021-04-27	United States
ORF3a_57_H	ORF3a	57	SRR14464004	25563	G	T	0,999647	2021-04-27	United States
ORF3a_172_V	ORF3a	172	SRR14464004	25907	G	T	0,972868	2021-04-27	United States
ORF6_52_I	ORF6	52	SRR14464004	27355	T	A	0,998281	2021-04-27	United States
ORF8_24_L	ORF8	24	SRR14464004	27964	C	T	0,999395	2021-04-27	United States
N_67_S	N	67	SRR14464004	28472	C	T	1	2021-04-27	United States
N_199_L	N	199	SRR14464004	28869	C	T	1	2021-04-27	United States
N_418_H	N	418	SRR14464004	29527	G	T	0,99935	2021-04-27	United States
ORF1ab_208_V	ORF1ab	208	SRR14464005	888	C	T	0,998617	2021-04-26	United States
ORF1ab_265_I	ORF1ab	265	SRR14464005	1059	C	T	0,999713	2021-04-26	United States
ORF1ab_798_N	ORF1ab	798	SRR14464005	2659	G	T	1	2021-04-26	United States
ORF1ab_1946_S	ORF1ab	1946	SRR14464005	6101	G	A	0,998571	2021-04-26	United States
ORF1ab_2938_I	ORF1ab	2938	SRR14464005	9077	G	A	0,999528	2021-04-26	United States
ORF1ab_3201_P	ORF1ab	3201	SRR14464005	9867	T	C	0,99915	2021-04-26	United States
ORF1ab_3674_NA	ORF1ab	3674	SRR14464005	11287	G	-TCTGGTTTT	0,778119	2021-04-26	United States
ORF1ab_314_L	ORF1ab	314	SRR14464005	14408	C	T	0,999873	2021-04-26	United States
ORF1ab_662_S	ORF1ab	662	SRR14464005	15451	G	A	0,054987	2021-04-26	United States
ORF1ab_1011_H	ORF1ab	1011	SRR14464005	16500	A	C	0,995627	2021-04-26	United States
S_3_NA	S	3	SRR14464005	21569	G	+T	0,0763547	2021-04-26	United States
S_4_NA	S	4	SRR14464005	21574	T	-C	0,0581114	2021-04-26	United States
S_5_F	S	5	SRR14464005	21575	C	T	0,996667	2021-04-26	United States
S_95_I	S	95	SRR14464005	21846	C	T	0,998873	2021-04-26	United States
S_216_F	S	216	SRR14464005	22208	C	T	0,9989	2021-04-26	United States
S_253_G	S	253	SRR14464005	22320	A	G	0,999822	2021-04-26	United States
S_477_N	S	477	SRR14464005	22992	G	A	0,999791	2021-04-26	United States
S_614_G	S	614	SRR14464005	23403	A	G	0,999848	2021-04-26	United States
S_957_R	S	957	SRR14464005	24432	A	G	0,999695	2021-04-26	United States
S_1260_N	S	1260	SRR14464005	25340	G	A	0,999622	2021-04-26	United States
ORF3a_42_L	ORF3a	42	SRR14464005	25517	C	T	0,999179	2021-04-26	United States
ORF3a_57_H	ORF3a	57	SRR14464005	25563	G	T	0,999546	2021-04-26	United States
ORF7a_116_F	ORF7a	116	SRR14464005	27739	C	T	1	2021-04-26	United States
ORF8_11_I	ORF8	11	SRR14464005	27925	C	T	0,998477	2021-04-26	United States
N_13_L	N	13	SRR14464005	28311	C	T	0,999817	2021-04-26	United States
N_202_R	N	202	SRR14464005	28879	T	G	1	2021-04-26	United States
ORF1ab_309_S	ORF1ab	309	SRR14464006	1190	C	T	0,999737	2021-04-26	United States
ORF1ab_1001_I	ORF1ab	1001	SRR14464006	3267	C	T	0,999396	2021-04-26	United States
ORF1ab_1472_S	ORF1ab	1472	SRR14464006	4679	C	T	0,97604	2021-04-26	United States
ORF1ab_1708_D	ORF1ab	1708	SRR14464006	5388	C	A	0,999223	2021-04-26	United States
ORF1ab_3674_NA	ORF1ab	3674	SRR14464006	11287	G	-TCTGGTTTT	0,797539	2021-04-26	United States
ORF1ab_3677_L	ORF1ab	3677	SRR14464006	11296	T	G	0,990385	2021-04-26	United States
ORF1ab_218_L	ORF1ab	218	SRR14464006	14120	C	T	1	2021-04-26	United States
ORF1ab_314_L	ORF1ab	314	SRR14464006	14408	C	T	0,99926	2021-04-26	United States
ORF1ab_1939_G	ORF1ab	1939	SRR14464006	19283	A	G	0,71308	2021-04-26	United States
ORF1ab_2663_NA	ORF1ab	2663	SRR14464006	21456	A	+G	0,0557692	2021-04-26	United States
S_68_NA	S	68	SRR14464006	21764	A	-TACATG	0,881081	2021-04-26	United States
S_143_NA	S	143	SRR14464006	21990	T	-TTA	0,943299	2021-04-26	United States
S_501_Y	S	501	SRR14464006	23063	A	T	1	2021-04-26	United States
S_570_D	S	570	SRR14464006	23271	C	A	0,99973	2021-04-26	United States
S_614_G	S	614	SRR14464006	23403	A	G	0,998966	2021-04-26	United States
S_681_H	S	681	SRR14464006	23604	C	A	0,998886	2021-04-26	United States
S_716_I	S	716	SRR14464006	23709	C	T	1	2021-04-26	United States
S_982_A	S	982	SRR14464006	24506	T	G	1	2021-04-26	United States
S_1118_H	S	1118	SRR14464006	24914	G	C	0,999124	2021-04-26	United States
M_158_C	M	158	SRR14464006	26994	C	T	0,99896	2021-04-26	United States
ORF8_27_*	ORF8	27	SRR14464006	27972	C	T	1	2021-04-26	United States
ORF8_52_I	ORF8	52	SRR14464006	28048	G	T	0,998567	2021-04-26	United States
ORF8_61_F	ORF8	61	SRR14464006	28075	G	T	0,998516	2021-04-26	United States
ORF8_68_*	ORF8	68	SRR14464006	28095	A	T	0,773224	2021-04-26	United States
ORF8_73_C	ORF8	73	SRR14464006	28111	A	G	0,998877	2021-04-26	United States
N_3_H	N	3	SRR14464006	28280	G	C	0,999346	2021-04-26	United States
N_3_V	N	3	SRR14464006	28281	A	T	0,999022	2021-04-26	United States
N_3_E	N	3	SRR14464006	28282	T	A	0,999023	2021-04-26	United States
N_203_K	N	203	SRR14464006	28881	G	A	1	2021-04-26	United States
N_204_R	N	204	SRR14464006	28883	G	C	1	2021-04-26	United States
N_235_F	N	235	SRR14464006	28977	C	T	0,996198	2021-04-26	United States
ORF1ab_1001_I	ORF1ab	1001	SRR14464007	3267	C	T	0,998737	2021-04-26	United States
ORF1ab_1708_D	ORF1ab	1708	SRR14464007	5388	C	A	0,998802	2021-04-26	United States
ORF1ab_3674_NA	ORF1ab	3674	SRR14464007	11287	G	-TCTGGTTTT	0,795276	2021-04-26	United States
ORF1ab_3677_L	ORF1ab	3677	SRR14464007	11296	T	G	1	2021-04-26	United States
ORF1ab_3966_R	ORF1ab	3966	SRR14464007	12162	A	G	0,999101	2021-04-26	United States
ORF1ab_314_L	ORF1ab	314	SRR14464007	14408	C	T	0,999702	2021-04-26	United States
ORF1ab_1383_R	ORF1ab	1383	SRR14464007	17615	A	G	0,999218	2021-04-26	United States
ORF1ab_2557_R	ORF1ab	2557	SRR14464007	21137	A	G	0,999503	2021-04-26	United States
S_68_NA	S	68	SRR14464007	21764	A	-TACATG	0,859748	2021-04-26	United States
S_143_NA	S	143	SRR14464007	21990	T	-TTA	0,948772	2021-04-26	United States
S_501_Y	S	501	SRR14464007	23063	A	T	1	2021-04-26	United States
S_570_D	S	570	SRR14464007	23271	C	A	0,999499	2021-04-26	United States
S_614_G	S	614	SRR14464007	23403	A	G	1	2021-04-26	United States
S_681_H	S	681	SRR14464007	23604	C	A	1	2021-04-26	United States
S_716_I	S	716	SRR14464007	23709	C	T	1	2021-04-26	United States
S_982_A	S	982	SRR14464007	24506	T	G	0,999711	2021-04-26	United States
S_1118_H	S	1118	SRR14464007	24914	G	C	0,999789	2021-04-26	United States
S_1191_N	S	1191	SRR14464007	25135	G	T	0,999801	2021-04-26	United States
ORF3a_33_V	ORF3a	33	SRR14464007	25490	C	T	0,998654	2021-04-26	United States
ORF7a_80_K	ORF7a	80	SRR14464007	27632	G	A	0,999193	2021-04-26	United States
ORF8_27_*	ORF8	27	SRR14464007	27972	C	T	0,999364	2021-04-26	United States
ORF8_52_I	ORF8	52	SRR14464007	28048	G	T	0,99944	2021-04-26	United States
ORF8_73_C	ORF8	73	SRR14464007	28111	A	G	0,998613	2021-04-26	United States
N_3_H	N	3	SRR14464007	28280	G	C	0,998523	2021-04-26	United States
N_3_V	N	3	SRR14464007	28281	A	T	0,998813	2021-04-26	United States
N_3_E	N	3	SRR14464007	28282	T	A	0,997346	2021-04-26	United States
N_203_K	N	203	SRR14464007	28881	G	A	0,99866	2021-04-26	United States
N_204_R	N	204	SRR14464007	28883	G	C	1	2021-04-26	United States
N_235_F	N	235	SRR14464007	28977	C	T	0,997875	2021-04-26	United States
ORF1ab_403_I	ORF1ab	403	SRR14464008	1473	C	T	0,998086	2021-04-26	United States
ORF1ab_659_V	ORF1ab	659	SRR14464008	2240	A	G	0,0691946	2021-04-26	United States
ORF1ab_913_D	ORF1ab	913	SRR14464008	3004	G	T	0,999599	2021-04-26	United States
ORF1ab_1001_I	ORF1ab	1001	SRR14464008	3267	C	T	0,99977	2021-04-26	United States
ORF1ab_1306_T	ORF1ab	1306	SRR14464008	4181	G	A	0,999312	2021-04-26	United States
ORF1ab_1618_Y	ORF1ab	1618	SRR14464008	5118	T	A	0,0502793	2021-04-26	United States
ORF1ab_1708_D	ORF1ab	1708	SRR14464008	5388	C	A	0,999562	2021-04-26	United States
ORF1ab_2046_L	ORF1ab	2046	SRR14464008	6402	C	T	1	2021-04-26	United States
ORF1ab_3674_NA	ORF1ab	3674	SRR14464008	11287	G	-TCTGGTTTT	0,813213	2021-04-26	United States
ORF1ab_3677_L	ORF1ab	3677	SRR14464008	11296	T	G	0,981818	2021-04-26	United States
ORF1ab_3829_F	ORF1ab	3829	SRR14464008	11750	C	T	0,998669	2021-04-26	United States
ORF1ab_218_L	ORF1ab	218	SRR14464008	14120	C	T	0,999755	2021-04-26	United States
ORF1ab_314_L	ORF1ab	314	SRR14464008	14408	C	T	1	2021-04-26	United States
ORF1ab_2663_NA	ORF1ab	2663	SRR14464008	21456	A	+G	0,059633	2021-04-26	United States
S_68_NA	S	68	SRR14464008	21764	A	-TACATG	0,87458	2021-04-26	United States
S_143_NA	S	143	SRR14464008	21990	T	-TTA	0,937549	2021-04-26	United States
S_501_Y	S	501	SRR14464008	23063	A	T	0,997933	2021-04-26	United States
S_570_D	S	570	SRR14464008	23271	C	A	0,999376	2021-04-26	United States
S_614_G	S	614	SRR14464008	23403	A	G	0,99975	2021-04-26	United States
S_681_H	S	681	SRR14464008	23604	C	A	0,999311	2021-04-26	United States
S_716_I	S	716	SRR14464008	23709	C	T	1	2021-04-26	United States
S_982_A	S	982	SRR14464008	24506	T	G	0,999725	2021-04-26	United States
S_1118_H	S	1118	SRR14464008	24914	G	C	0,999429	2021-04-26	United States
ORF8_27_*	ORF8	27	SRR14464008	27972	C	T	1	2021-04-26	United States
ORF8_52_I	ORF8	52	SRR14464008	28048	G	T	0,99955	2021-04-26	United States
ORF8_68_*	ORF8	68	SRR14464008	28095	A	T	0,895283	2021-04-26	United States
ORF8_73_C	ORF8	73	SRR14464008	28111	A	G	0,999335	2021-04-26	United States
N_3_H	N	3	SRR14464008	28280	G	C	1	2021-04-26	United States
N_3_V	N	3	SRR14464008	28281	A	T	0,999764	2021-04-26	United States
N_3_E	N	3	SRR14464008	28282	T	A	0,998117	2021-04-26	United States
N_203_K	N	203	SRR14464008	28881	G	A	1	2021-04-26	United States
N_204_R	N	204	SRR14464008	28883	G	C	1	2021-04-26	United States
N_235_F	N	235	SRR14464008	28977	C	T	1	2021-04-26	United States
ORF1ab_185_H	ORF1ab	185	SRR14464009	818	T	C	0,999344	2021-04-26	United States
ORF1ab_265_I	ORF1ab	265	SRR14464009	1059	C	T	0,9994	2021-04-26	United States
ORF1ab_1862_S	ORF1ab	1862	SRR14464009	5849	C	T	1	2021-04-26	United States
ORF1ab_1946_S	ORF1ab	1946	SRR14464009	6101	G	A	1	2021-04-26	United States
ORF1ab_3201_P	ORF1ab	3201	SRR14464009	9867	T	C	1	2021-04-26	United States
ORF1ab_3540_S	ORF1ab	3540	SRR14464009	10884	A	G	0,0800483	2021-04-26	United States
ORF1ab_3674_NA	ORF1ab	3674	SRR14464009	11287	G	-TCTGGTTTT	0,790096	2021-04-26	United States
ORF1ab_3677_L	ORF1ab	3677	SRR14464009	11296	T	G	1	2021-04-26	United States
ORF1ab_314_L	ORF1ab	314	SRR14464009	14408	C	T	1	2021-04-26	United States
ORF1ab_1011_H	ORF1ab	1011	SRR14464009	16500	A	C	0,987708	2021-04-26	United States
ORF1ab_2313_S	ORF1ab	2313	SRR14464009	20404	C	T	0,998233	2021-04-26	United States
ORF1ab_2663_NA	ORF1ab	2663	SRR14464009	21456	A	+G	0,0508475	2021-04-26	United States
S_5_F	S	5	SRR14464009	21575	C	T	0,993135	2021-04-26	United States
S_95_I	S	95	SRR14464009	21846	C	T	1	2021-04-26	United States
S_253_G	S	253	SRR14464009	22320	A	G	0,999602	2021-04-26	United States
S_477_N	S	477	SRR14464009	22992	G	A	0,999242	2021-04-26	United States
S_614_G	S	614	SRR14464009	23403	A	G	0,999678	2021-04-26	United States
S_870_V	S	870	SRR14464009	24170	A	G	0,98717	2021-04-26	United States
S_957_R	S	957	SRR14464009	24432	A	G	0,999703	2021-04-26	United States
ORF3a_42_L	ORF3a	42	SRR14464009	25517	C	T	0,999062	2021-04-26	United States
ORF3a_57_H	ORF3a	57	SRR14464009	25563	G	T	0,999328	2021-04-26	United States
M_87_F	M	87	SRR14464009	26781	C	T	0,997676	2021-04-26	United States
ORF7a_14_I	ORF7a	14	SRR14464009	27434	C	T	0,999583	2021-04-26	United States
ORF7a_116_F	ORF7a	116	SRR14464009	27739	C	T	1	2021-04-26	United States
ORF8_11_I	ORF8	11	SRR14464009	27925	C	T	1	2021-04-26	United States
ORF8_62_L	ORF8	62	SRR14464009	28077	G	T	1	2021-04-26	United States
N_13_L	N	13	SRR14464009	28311	C	T	0,999059	2021-04-26	United States
N_202_R	N	202	SRR14464009	28879	T	G	1	2021-04-26	United States
ORF1ab_690_V	ORF1ab	690	SRR14464010	2334	C	T	0,998822	2021-04-26	United States
ORF1ab_1001_I	ORF1ab	1001	SRR14464010	3267	C	T	0,999514	2021-04-26	United States
ORF1ab_1158_S	ORF1ab	1158	SRR14464010	3737	C	T	1	2021-04-26	United States
ORF1ab_1241_I	ORF1ab	1241	SRR14464010	3987	C	T	0,999632	2021-04-26	United States
ORF1ab_1708_D	ORF1ab	1708	SRR14464010	5388	C	A	0,99844	2021-04-26	United States
ORF1ab_2780_L	ORF1ab	2780	SRR14464010	8603	T	C	0,993691	2021-04-26	United States
ORF1ab_3330_F	ORF1ab	3330	SRR14464010	10255	G	T	0,999421	2021-04-26	United States
ORF1ab_3674_NA	ORF1ab	3674	SRR14464010	11287	G	-TCTGGTTTT	0,783928	2021-04-26	United States
ORF1ab_3677_L	ORF1ab	3677	SRR14464010	11296	T	G	1	2021-04-26	United States
ORF1ab_314_L	ORF1ab	314	SRR14464010	14408	C	T	0,99955	2021-04-26	United States
ORF1ab_1383_R	ORF1ab	1383	SRR14464010	17615	A	G	0,998573	2021-04-26	United States
ORF1ab_2260_I	ORF1ab	2260	SRR14464010	20247	G	T	0,985102	2021-04-26	United States
S_68_NA	S	68	SRR14464010	21764	A	-TACATG	0,851208	2021-04-26	United States
S_143_NA	S	143	SRR14464010	21990	T	-TTA	0,9314	2021-04-26	United States
S_501_Y	S	501	SRR14464010	23063	A	T	0,99833	2021-04-26	United States
S_570_D	S	570	SRR14464010	23271	C	A	0,99929	2021-04-26	United States
S_614_G	S	614	SRR14464010	23403	A	G	0,999424	2021-04-26	United States
S_681_H	S	681	SRR14464010	23604	C	A	1	2021-04-26	United States
S_716_I	S	716	SRR14464010	23709	C	T	1	2021-04-26	United States
S_982_A	S	982	SRR14464010	24506	T	G	0,999699	2021-04-26	United States
S_1118_H	S	1118	SRR14464010	24914	G	C	0,999397	2021-04-26	United States
ORF3a_15_F	ORF3a	15	SRR14464010	25437	G	T	0,99979	2021-04-26	United States
ORF8_27_*	ORF8	27	SRR14464010	27972	C	T	0,99908	2021-04-26	United States
ORF8_52_I	ORF8	52	SRR14464010	28048	G	T	0,99957	2021-04-26	United States
ORF8_73_C	ORF8	73	SRR14464010	28111	A	G	0,999106	2021-04-26	United States
N_3_H	N	3	SRR14464010	28280	G	C	0,999786	2021-04-26	United States
N_3_V	N	3	SRR14464010	28281	A	T	0,999145	2021-04-26	United States
N_3_E	N	3	SRR14464010	28282	T	A	0,999147	2021-04-26	United States
N_203_K	N	203	SRR14464010	28881	G	A	1	2021-04-26	United States
N_204_R	N	204	SRR14464010	28883	G	C	1	2021-04-26	United States
N_235_F	N	235	SRR14464010	28977	C	T	0,995902	2021-04-26	United States
ORF1ab_1001_I	ORF1ab	1001	SRR14464011	3267	C	T	0,989672	2021-04-26	United States
ORF1ab_1708_D	ORF1ab	1708	SRR14464011	5388	C	A	0,998655	2021-04-26	United States
ORF1ab_2780_L	ORF1ab	2780	SRR14464011	8603	T	C	0,995163	2021-04-26	United States
ORF1ab_3674_NA	ORF1ab	3674	SRR14464011	11287	G	-TCTGGTTTT	0,806994	2021-04-26	United States
ORF1ab_3677_L	ORF1ab	3677	SRR14464011	11296	T	G	1	2021-04-26	United States
ORF1ab_314_L	ORF1ab	314	SRR14464011	14408	C	T	0,998857	2021-04-26	United States
ORF1ab_1383_R	ORF1ab	1383	SRR14464011	17615	A	G	0,99904	2021-04-26	United States
ORF1ab_1695_G	ORF1ab	1695	SRR14464011	18550	A	G	0,998912	2021-04-26	United States
ORF1ab_2169_Q	ORF1ab	2169	SRR14464011	19973	C	A	0,0863309	2021-04-26	United States
ORF1ab_2663_NA	ORF1ab	2663	SRR14464011	21456	A	+G	0,0686071	2021-04-26	United States
S_68_NA	S	68	SRR14464011	21764	A	-TACATG	0,859671	2021-04-26	United States
S_143_NA	S	143	SRR14464011	21990	T	-TTA	0,893814	2021-04-26	United States
S_501_Y	S	501	SRR14464011	23063	A	T	0,999692	2021-04-26	United States
S_570_D	S	570	SRR14464011	23271	C	A	0,999378	2021-04-26	United States
S_614_G	S	614	SRR14464011	23403	A	G	1	2021-04-26	United States
S_681_H	S	681	SRR14464011	23604	C	A	0,999687	2021-04-26	United States
S_716_I	S	716	SRR14464011	23709	C	T	1	2021-04-26	United States
S_982_A	S	982	SRR14464011	24506	T	G	1	2021-04-26	United States
S_1118_H	S	1118	SRR14464011	24914	G	C	0,999647	2021-04-26	United States
ORF3a_15_F	ORF3a	15	SRR14464011	25437	G	T	0,999833	2021-04-26	United States
M_89_S	M	89	SRR14464011	26787	G	A	0,999583	2021-04-26	United States
ORF8_27_*	ORF8	27	SRR14464011	27972	C	T	0,999208	2021-04-26	United States
ORF8_52_I	ORF8	52	SRR14464011	28048	G	T	1	2021-04-26	United States
ORF8_73_C	ORF8	73	SRR14464011	28111	A	G	0,999264	2021-04-26	United States
N_3_H	N	3	SRR14464011	28280	G	C	0,999571	2021-04-26	United States
N_3_V	N	3	SRR14464011	28281	A	T	0,999146	2021-04-26	United States
N_3_E	N	3	SRR14464011	28282	T	A	0,99929	2021-04-26	United States
N_50_V	N	50	SRR14464011	28422	C	T	0,999525	2021-04-26	United States
N_203_K	N	203	SRR14464011	28881	G	A	1	2021-04-26	United States
N_204_R	N	204	SRR14464011	28883	G	C	1	2021-04-26	United States
N_235_F	N	235	SRR14464011	28977	C	T	0,996575	2021-04-26	United States
N_398_V	N	398	SRR14464011	29466	C	T	1	2021-04-26	United States
ORF1ab_265_I	ORF1ab	265	SRR14464012	1059	C	T	1	2021-04-26	United States
ORF1ab_560_S	ORF1ab	560	SRR14464012	1943	C	A	0,999002	2021-04-26	United States
ORF1ab_1432_V	ORF1ab	1432	SRR14464012	4560	C	T	0,999308	2021-04-26	United States
ORF1ab_2914_NA	ORF1ab	2914	SRR14464012	9005	G	-T	0,111305	2021-04-26	United States
ORF1ab_2952_I	ORF1ab	2952	SRR14464012	9120	C	T	1	2021-04-26	United States
ORF1ab_3127_R	ORF1ab	3127	SRR14464012	9645	A	G	0,0595768	2021-04-26	United States
ORF1ab_3202_M	ORF1ab	3202	SRR14464012	9870	C	T	1	2021-04-26	United States
ORF1ab_3580_Q	ORF1ab	3580	SRR14464012	11005	C	A	1	2021-04-26	United States
ORF1ab_4197_S	ORF1ab	4197	SRR14464012	12854	C	T	0,999649	2021-04-26	United States
ORF1ab_4398_L	ORF1ab	4398	SRR14464012	13458	C	T	1	2021-04-26	United States
ORF1ab_314_L	ORF1ab	314	SRR14464012	14408	C	T	0,999863	2021-04-26	United States
ORF1ab_462_NA	ORF1ab	462	SRR14464012	14853	T	-GTA	0,0846614	2021-04-26	United States
ORF1ab_1099_F	ORF1ab	1099	SRR14464012	16762	C	T	1	2021-04-26	United States
ORF1ab_1651_K	ORF1ab	1651	SRR14464012	18419	C	A	0,0504032	2021-04-26	United States
ORF1ab_1655_I	ORF1ab	1655	SRR14464012	18431	C	T	0,072837	2021-04-26	United States
ORF1ab_2167_R	ORF1ab	2167	SRR14464012	19966	T	C	0,102804	2021-04-26	United States
ORF1ab_2663_NA	ORF1ab	2663	SRR14464012	21456	A	+G	0,0707395	2021-04-26	United States
S_494_P	S	494	SRR14464012	23042	T	C	0,999726	2021-04-26	United States
S_501_Y	S	501	SRR14464012	23063	A	T	1	2021-04-26	United States
S_614_G	S	614	SRR14464012	23403	A	G	1	2021-04-26	United States
S_681_H	S	681	SRR14464012	23604	C	A	1	2021-04-26	United States
S_1111_K	S	1111	SRR14464012	24893	G	A	0,999445	2021-04-26	United States
ORF3a_57_H	ORF3a	57	SRR14464012	25563	G	T	0,999832	2021-04-26	United States
ORF3a_128_L	ORF3a	128	SRR14464012	25775	G	T	1	2021-04-26	United States
ORF8_85_S	ORF8	85	SRR14464012	28146	C	T	0,999705	2021-04-26	United States
N_234_I	N	234	SRR14464012	28975	G	A	1	2021-04-26	United States
ORF1ab_541_V	ORF1ab	541	SRR14464013	1887	C	T	0,970154	2021-04-26	United States
ORF1ab_2007_I	ORF1ab	2007	SRR14464013	6285	C	T	0,99946	2021-04-26	United States
ORF1ab_2589_R	ORF1ab	2589	SRR14464013	8031	A	G	0,994444	2021-04-26	United States
ORF1ab_3674_NA	ORF1ab	3674	SRR14464013	11287	G	-TCTGGTTTT	0,799447	2021-04-26	United States
ORF1ab_3677_L	ORF1ab	3677	SRR14464013	11296	T	G	0,990826	2021-04-26	United States
ORF1ab_314_S	ORF1ab	314	SRR14464013	14407	C	T	0,999677	2021-04-26	United States
ORF1ab_314_L	ORF1ab	314	SRR14464013	14408	C	T	0,999679	2021-04-26	United States
ORF1ab_2663_NA	ORF1ab	2663	SRR14464013	21456	A	+G	0,0703934	2021-04-26	United States
S_52_R	S	52	SRR14464013	21717	A	G	0,997361	2021-04-26	United States
S_68_NA	S	68	SRR14464013	21764	A	-TACATG	0,967667	2021-04-26	United States
S_143_NA	S	143	SRR14464013	21990	T	-TTA	0,909759	2021-04-26	United States
S_483_F	S	483	SRR14464013	23009	G	T	0,999565	2021-04-26	United States
S_484_K	S	484	SRR14464013	23012	G	A	1	2021-04-26	United States
S_614_G	S	614	SRR14464013	23403	A	G	0,999417	2021-04-26	United States
S_677_H	S	677	SRR14464013	23593	G	C	0,998428	2021-04-26	United States
S_888_L	S	888	SRR14464013	24224	T	C	0,999248	2021-04-26	United States
E_21_F	E	21	SRR14464013	26305	C	T	0,99802	2021-04-26	United States
M_82_T	M	82	SRR14464013	26767	T	C	1	2021-04-26	United States
ORF6_1_NA	ORF6	1	SRR14464013	27204	G	-TTT	0,98818	2021-04-26	United States
N_2_NA	N	2	SRR14464013	28277	T	-CTG	0,899235	2021-04-26	United States
N_12_G	N	12	SRR14464013	28308	C	G	0,99981	2021-04-26	United States
ORF1ab_166_G	ORF1ab	166	SRR14464014	761	A	G	0,999195	2021-04-26	United States
ORF1ab_556_K	ORF1ab	556	SRR14464014	1931	C	A	0,999241	2021-04-26	United States
ORF1ab_730_F	ORF1ab	730	SRR14464014	2453	C	T	0,996516	2021-04-26	United States
ORF1ab_1001_I	ORF1ab	1001	SRR14464014	3267	C	T	0,99947	2021-04-26	United States
ORF1ab_1291_F	ORF1ab	1291	SRR14464014	4136	G	T	0,999524	2021-04-26	United States
ORF1ab_1318_K	ORF1ab	1318	SRR14464014	4218	G	A	0,998156	2021-04-26	United States
ORF1ab_1708_D	ORF1ab	1708	SRR14464014	5388	C	A	0,999073	2021-04-26	United States
ORF1ab_3674_NA	ORF1ab	3674	SRR14464014	11287	G	-TCTGGTTTT	0,788397	2021-04-26	United States
ORF1ab_3677_L	ORF1ab	3677	SRR14464014	11296	T	G	1	2021-04-26	United States
ORF1ab_4197_L	ORF1ab	4197	SRR14464014	12855	C	T	0,999575	2021-04-26	United States
ORF1ab_314_L	ORF1ab	314	SRR14464014	14408	C	T	0,999424	2021-04-26	United States
ORF1ab_2576_G	ORF1ab	2576	SRR14464014	21194	A	G	0,998001	2021-04-26	United States
S_68_NA	S	68	SRR14464014	21764	A	-TACATG	0,846284	2021-04-26	United States
S_143_NA	S	143	SRR14464014	21990	T	-TTA	0,951686	2021-04-26	United States
S_501_Y	S	501	SRR14464014	23063	A	T	0,999218	2021-04-26	United States
S_570_D	S	570	SRR14464014	23271	C	A	1	2021-04-26	United States
S_614_G	S	614	SRR14464014	23403	A	G	1	2021-04-26	United States
S_681_H	S	681	SRR14464014	23604	C	A	1	2021-04-26	United States
S_716_I	S	716	SRR14464014	23709	C	T	1	2021-04-26	United States
S_982_A	S	982	SRR14464014	24506	T	G	1	2021-04-26	United States
S_1118_H	S	1118	SRR14464014	24914	G	C	0,999389	2021-04-26	United States
ORF3a_21_N	ORF3a	21	SRR14464014	25455	G	T	0,999392	2021-04-26	United States
ORF8_27_*	ORF8	27	SRR14464014	27972	C	T	1	2021-04-26	United States
ORF8_52_I	ORF8	52	SRR14464014	28048	G	T	1	2021-04-26	United States
ORF8_73_C	ORF8	73	SRR14464014	28111	A	G	0,998318	2021-04-26	United States
N_3_H	N	3	SRR14464014	28280	G	C	1	2021-04-26	United States
N_3_V	N	3	SRR14464014	28281	A	T	0,999721	2021-04-26	United States
N_3_E	N	3	SRR14464014	28282	T	A	0,999442	2021-04-26	United States
N_203_K	N	203	SRR14464014	28881	G	A	1	2021-04-26	United States
N_204_R	N	204	SRR14464014	28883	G	C	1	2021-04-26	United States
N_235_F	N	235	SRR14464014	28977	C	T	0,996071	2021-04-26	United States
ORF1ab_185_H	ORF1ab	185	SRR14464015	818	T	C	0,998174	2021-04-27	United States
ORF1ab_265_I	ORF1ab	265	SRR14464015	1059	C	T	0,999693	2021-04-27	United States
ORF1ab_1862_S	ORF1ab	1862	SRR14464015	5849	C	T	0,998712	2021-04-27	United States
ORF1ab_1946_S	ORF1ab	1946	SRR14464015	6101	G	A	1	2021-04-27	United States
ORF1ab_3201_P	ORF1ab	3201	SRR14464015	9867	T	C	0,998612	2021-04-27	United States
ORF1ab_3540_S	ORF1ab	3540	SRR14464015	10884	A	G	0,186943	2021-04-27	United States
ORF1ab_3674_NA	ORF1ab	3674	SRR14464015	11287	G	-TCTGGTTTT	0,80171	2021-04-27	United States
ORF1ab_3677_L	ORF1ab	3677	SRR14464015	11296	T	G	0,981595	2021-04-27	United States
ORF1ab_314_L	ORF1ab	314	SRR14464015	14408	C	T	0,99973	2021-04-27	United States
ORF1ab_1011_H	ORF1ab	1011	SRR14464015	16500	A	C	0,981224	2021-04-27	United States
ORF1ab_2313_S	ORF1ab	2313	SRR14464015	20404	C	T	1	2021-04-27	United States
S_5_F	S	5	SRR14464015	21575	C	T	1	2021-04-27	United States
S_95_I	S	95	SRR14464015	21846	C	T	1	2021-04-27	United States
S_253_G	S	253	SRR14464015	22320	A	G	0,999348	2021-04-27	United States
S_477_N	S	477	SRR14464015	22992	G	A	0,998714	2021-04-27	United States
S_614_G	S	614	SRR14464015	23403	A	G	0,999368	2021-04-27	United States
S_870_V	S	870	SRR14464015	24170	A	G	0,990145	2021-04-27	United States
S_957_R	S	957	SRR14464015	24432	A	G	0,999707	2021-04-27	United States
ORF3a_42_L	ORF3a	42	SRR14464015	25517	C	T	0,999707	2021-04-27	United States
ORF3a_57_H	ORF3a	57	SRR14464015	25563	G	T	1	2021-04-27	United States
M_87_F	M	87	SRR14464015	26781	C	T	0,998479	2021-04-27	United States
ORF7a_14_I	ORF7a	14	SRR14464015	27434	C	T	0,999553	2021-04-27	United States
ORF7a_116_F	ORF7a	116	SRR14464015	27739	C	T	0,99955	2021-04-27	United States
ORF8_11_I	ORF8	11	SRR14464015	27925	C	T	0,998047	2021-04-27	United States
ORF8_62_L	ORF8	62	SRR14464015	28077	G	T	0,99916	2021-04-27	United States
N_13_L	N	13	SRR14464015	28311	C	T	0,999354	2021-04-27	United States
N_202_R	N	202	SRR14464015	28879	T	G	1	2021-04-27	United States
ORF1ab_265_I	ORF1ab	265	SRR14464016	1059	C	T	0,999499	2021-04-26	United States
ORF1ab_1100_V	ORF1ab	1100	SRR14464016	3564	G	T	0,0732861	2021-04-26	United States
ORF1ab_1161_NA	ORF1ab	1161	SRR14464016	3747	C	-T	0,0785908	2021-04-26	United States
ORF1ab_1432_V	ORF1ab	1432	SRR14464016	4560	C	T	1	2021-04-26	United States
ORF1ab_2285_F	ORF1ab	2285	SRR14464016	7119	C	T	0,0759607	2021-04-26	United States
ORF1ab_2462_N	ORF1ab	2462	SRR14464016	7650	G	A	0,0560538	2021-04-26	United States
ORF1ab_2887_*	ORF1ab	2887	SRR14464016	8924	A	T	0,109375	2021-04-26	United States
ORF1ab_2952_I	ORF1ab	2952	SRR14464016	9120	C	T	0,997706	2021-04-26	United States
ORF1ab_3029_K	ORF1ab	3029	SRR14464016	9352	T	A	0,0643863	2021-04-26	United States
ORF1ab_3202_M	ORF1ab	3202	SRR14464016	9870	C	T	1	2021-04-26	United States
ORF1ab_3580_Q	ORF1ab	3580	SRR14464016	11005	C	A	1	2021-04-26	United States
ORF1ab_3802_C	ORF1ab	3802	SRR14464016	11669	C	T	0,0622299	2021-04-26	United States
ORF1ab_4197_S	ORF1ab	4197	SRR14464016	12854	C	T	0,999683	2021-04-26	United States
ORF1ab_4398_L	ORF1ab	4398	SRR14464016	13458	C	T	0,997891	2021-04-26	United States
ORF1ab_104_NA	ORF1ab	104	SRR14464016	13777	C	-AT	0,0789474	2021-04-26	United States
ORF1ab_314_L	ORF1ab	314	SRR14464016	14408	C	T	1	2021-04-26	United States
ORF1ab_1099_F	ORF1ab	1099	SRR14464016	16762	C	T	0,999163	2021-04-26	United States
ORF1ab_1802_K	ORF1ab	1802	SRR14464016	18872	G	A	0,0671962	2021-04-26	United States
ORF1ab_1874_S	ORF1ab	1874	SRR14464016	19088	T	C	0,081409	2021-04-26	United States
S_109_NA	S	109	SRR14464016	21887	A	-CTTT	0,0617761	2021-04-26	United States
S_494_P	S	494	SRR14464016	23042	T	C	0,999336	2021-04-26	United States
S_501_Y	S	501	SRR14464016	23063	A	T	0,999319	2021-04-26	United States
S_614_G	S	614	SRR14464016	23403	A	G	0,999623	2021-04-26	United States
S_681_H	S	681	SRR14464016	23604	C	A	1	2021-04-26	United States
S_1111_K	S	1111	SRR14464016	24893	G	A	0,99953	2021-04-26	United States
ORF3a_57_H	ORF3a	57	SRR14464016	25563	G	T	0,998749	2021-04-26	United States
ORF3a_128_L	ORF3a	128	SRR14464016	25775	G	T	1	2021-04-26	United States
ORF7b_12_NA	ORF7b	12	SRR14464016	27791	C	-T	0,646539	2021-04-26	United States
N_234_I	N	234	SRR14464016	28975	G	A	1	2021-04-26	United States
ORF1ab_265_I	ORF1ab	265	SRR14464017	1059	C	T	1	2021-04-26	United States
ORF1ab_1432_V	ORF1ab	1432	SRR14464017	4560	C	T	0,998934	2021-04-26	United States
ORF1ab_2952_I	ORF1ab	2952	SRR14464017	9120	C	T	1	2021-04-26	United States
ORF1ab_3202_M	ORF1ab	3202	SRR14464017	9870	C	T	0,999465	2021-04-26	United States
ORF1ab_3580_Q	ORF1ab	3580	SRR14464017	11005	C	A	0,995467	2021-04-26	United States
ORF1ab_4197_S	ORF1ab	4197	SRR14464017	12854	C	T	0,997987	2021-04-26	United States
ORF1ab_4398_L	ORF1ab	4398	SRR14464017	13458	C	T	0,998888	2021-04-26	United States
ORF1ab_314_L	ORF1ab	314	SRR14464017	14408	C	T	0,998091	2021-04-26	United States
ORF1ab_1099_F	ORF1ab	1099	SRR14464017	16762	C	T	1	2021-04-26	United States
S_102_I	S	102	SRR14464017	21867	G	T	0,07	2021-04-26	United States
S_494_P	S	494	SRR14464017	23042	T	C	0,999682	2021-04-26	United States
S_501_Y	S	501	SRR14464017	23063	A	T	1	2021-04-26	United States
S_614_G	S	614	SRR14464017	23403	A	G	1	2021-04-26	United States
S_681_H	S	681	SRR14464017	23604	C	A	0,999529	2021-04-26	United States
S_1111_K	S	1111	SRR14464017	24893	G	A	0,99948	2021-04-26	United States
ORF3a_57_H	ORF3a	57	SRR14464017	25563	G	T	0,999734	2021-04-26	United States
ORF3a_128_L	ORF3a	128	SRR14464017	25775	G	T	1	2021-04-26	United States
N_234_I	N	234	SRR14464017	28975	G	A	1	2021-04-26	United States
ORF1ab_357_NA	ORF1ab	357	SRR14464018	1335	G	-T	0,104603	2021-04-26	United States
ORF1ab_1188_L	ORF1ab	1188	SRR14464018	3828	C	T	0,996767	2021-04-26	United States
ORF1ab_1378_I	ORF1ab	1378	SRR14464018	4399	G	T	0,0637584	2021-04-26	United States
ORF1ab_1522_*	ORF1ab	1522	SRR14464018	4829	C	T	0,066879	2021-04-26	United States
ORF1ab_1795_Q	ORF1ab	1795	SRR14464018	5648	A	C	1	2021-04-26	United States
ORF1ab_1945_N	ORF1ab	1945	SRR14464018	6099	C	A	0,0560224	2021-04-26	United States
ORF1ab_2106_NA	ORF1ab	2106	SRR14464018	6582	C	-TA	0,0875976	2021-04-26	United States
ORF1ab_2124_I	ORF1ab	2124	SRR14464018	6636	C	T	0,0885609	2021-04-26	United States
ORF1ab_2459_S	ORF1ab	2459	SRR14464018	7641	G	C	0,108067	2021-04-26	United States
ORF1ab_3244_L	ORF1ab	3244	SRR14464018	9996	C	T	0,080895	2021-04-26	United States
ORF1ab_3449_F	ORF1ab	3449	SRR14464018	10610	G	T	1	2021-04-26	United States
ORF1ab_3666_R	ORF1ab	3666	SRR14464018	11261	T	C	0,21028	2021-04-26	United States
ORF1ab_3674_NA	ORF1ab	3674	SRR14464018	11287	G	-TCTGGTTTT	0,7806	2021-04-26	United States
ORF1ab_3865_NA	ORF1ab	3865	SRR14464018	11859	T	-A	0,0940941	2021-04-26	United States
ORF1ab_4151_NA	ORF1ab	4151	SRR14464018	12716	C	-A	0,0610746	2021-04-26	United States
ORF1ab_48_NA	ORF1ab	48	SRR14464018	13610	A	-AG	0,0762155	2021-04-26	United States
ORF1ab_314_L	ORF1ab	314	SRR14464018	14408	C	T	1	2021-04-26	United States
ORF1ab_815_H	ORF1ab	815	SRR14464018	15910	G	C	0,0801603	2021-04-26	United States
ORF1ab_995_NA	ORF1ab	995	SRR14464018	16452	T	-A	0,0596628	2021-04-26	United States
ORF1ab_1264_D	ORF1ab	1264	SRR14464018	17259	G	T	1	2021-04-26	United States
S_18_F	S	18	SRR14464018	21614	C	T	1	2021-04-26	United States
S_20_N	S	20	SRR14464018	21621	C	A	1	2021-04-26	United States
S_26_S	S	26	SRR14464018	21638	C	T	1	2021-04-26	United States
S_103_D	S	103	SRR14464018	21870	G	A	0,189655	2021-04-26	United States
S_138_Y	S	138	SRR14464018	21974	G	T	0,996785	2021-04-26	United States
S_417_T	S	417	SRR14464018	22812	A	C	0,998783	2021-04-26	United States
S_614_G	S	614	SRR14464018	23403	A	G	0,999771	2021-04-26	United States
S_655_Y	S	655	SRR14464018	23525	C	T	0,999343	2021-04-26	United States
S_1027_I	S	1027	SRR14464018	24642	C	T	0,998867	2021-04-26	United States
S_1176_F	S	1176	SRR14464018	25088	G	T	1	2021-04-26	United States
ORF3a_253_P	ORF3a	253	SRR14464018	26149	T	C	0,997636	2021-04-26	United States
M_2_T	M	2	SRR14464018	26526	G	A	0,99422	2021-04-26	United States
M_179_NA	M	179	SRR14464018	27059	C	-A	0,0520019	2021-04-26	United States
ORF6_31_H	ORF6	31	SRR14464018	27292	T	C	0,0826109	2021-04-26	United States
ORF7a_87_I	ORF7a	87	SRR14464018	27652	T	A	0,0541516	2021-04-26	United States
ORF8_92_K	ORF8	92	SRR14464018	28167	G	A	0,999716	2021-04-26	United States
N_71_C	N	71	SRR14464018	28484	G	T	0,0548409	2021-04-26	United States
N_80_R	N	80	SRR14464018	28512	C	G	1	2021-04-26	United States
ORF1ab_1001_I	ORF1ab	1001	SRR14464019	3267	C	T	0,998712	2021-04-26	United States
ORF1ab_1708_D	ORF1ab	1708	SRR14464019	5388	C	A	0,99961	2021-04-26	United States
ORF1ab_2230_T	ORF1ab	2230	SRR14464019	6954	T	C	1	2021-04-26	United States
ORF1ab_2780_L	ORF1ab	2780	SRR14464019	8603	T	C	0,984456	2021-04-26	United States
ORF1ab_3674_NA	ORF1ab	3674	SRR14464019	11287	G	-TCTGGTTTT	0,801815	2021-04-26	United States
ORF1ab_3677_L	ORF1ab	3677	SRR14464019	11296	T	G	1	2021-04-26	United States
ORF1ab_314_L	ORF1ab	314	SRR14464019	14408	C	T	0,999597	2021-04-26	United States
ORF1ab_1383_R	ORF1ab	1383	SRR14464019	17615	A	G	0,997502	2021-04-26	United States
S_68_NA	S	68	SRR14464019	21764	A	-TACATG	0,875912	2021-04-26	United States
S_143_NA	S	143	SRR14464019	21990	T	-TTA	0,942979	2021-04-26	United States
S_501_Y	S	501	SRR14464019	23063	A	T	0,998962	2021-04-26	United States
S_570_D	S	570	SRR14464019	23271	C	A	0,999627	2021-04-26	United States
S_614_G	S	614	SRR14464019	23403	A	G	0,999557	2021-04-26	United States
S_681_H	S	681	SRR14464019	23604	C	A	1	2021-04-26	United States
S_716_I	S	716	SRR14464019	23709	C	T	1	2021-04-26	United States
S_982_A	S	982	SRR14464019	24506	T	G	1	2021-04-26	United States
S_1118_H	S	1118	SRR14464019	24914	G	C	0,999694	2021-04-26	United States
ORF3a_15_F	ORF3a	15	SRR14464019	25437	G	T	0,999167	2021-04-26	United States
ORF8_27_*	ORF8	27	SRR14464019	27972	C	T	0,999109	2021-04-26	United States
ORF8_52_I	ORF8	52	SRR14464019	28048	G	T	1	2021-04-26	United States
ORF8_73_C	ORF8	73	SRR14464019	28111	A	G	0,999671	2021-04-26	United States
N_3_H	N	3	SRR14464019	28280	G	C	0,999575	2021-04-26	United States
N_3_V	N	3	SRR14464019	28281	A	T	0,999576	2021-04-26	United States
N_3_E	N	3	SRR14464019	28282	T	A	0,998734	2021-04-26	United States
N_203_K	N	203	SRR14464019	28881	G	A	1	2021-04-26	United States
N_204_R	N	204	SRR14464019	28883	G	C	1	2021-04-26	United States
N_235_F	N	235	SRR14464019	28977	C	T	1	2021-04-26	United States
ORF1ab_265_I	ORF1ab	265	SRR14464020	1059	C	T	0,999852	2021-04-26	United States
ORF1ab_758_F	ORF1ab	758	SRR14464020	2539	G	T	0,0670872	2021-04-26	United States
ORF1ab_2353_*	ORF1ab	2353	SRR14464020	7324	T	A	0,104872	2021-04-26	United States
ORF1ab_2602_L	ORF1ab	2602	SRR14464020	8069	T	C	0,0600683	2021-04-26	United States
ORF1ab_3162_R	ORF1ab	3162	SRR14464020	9750	A	G	0,974238	2021-04-26	United States
ORF1ab_3352_F	ORF1ab	3352	SRR14464020	10319	C	T	0,999649	2021-04-26	United States
ORF1ab_314_L	ORF1ab	314	SRR14464020	14408	C	T	0,999715	2021-04-26	United States
ORF1ab_596_I	ORF1ab	596	SRR14464020	15253	G	A	0,999765	2021-04-26	United States
ORF1ab_1653_D	ORF1ab	1653	SRR14464020	18424	A	G	0,999586	2021-04-26	United States
ORF1ab_1922_F	ORF1ab	1922	SRR14464020	19231	G	T	0,0744772	2021-04-26	United States
ORF1ab_2613_C	ORF1ab	2613	SRR14464020	21304	C	T	0,999707	2021-04-26	United States
ORF1ab_2663_NA	ORF1ab	2663	SRR14464020	21456	A	+G	0,0636215	2021-04-26	United States
S_614_G	S	614	SRR14464020	23403	A	G	0,999386	2021-04-26	United States
ORF3a_57_H	ORF3a	57	SRR14464020	25563	G	T	0,999725	2021-04-26	United States
ORF3a_172_V	ORF3a	172	SRR14464020	25907	G	T	0,997368	2021-04-26	United States
E_21_V	E	21	SRR14464020	26305	C	G	1	2021-04-26	United States
M_70_F	M	70	SRR14464020	26730	G	T	0,999663	2021-04-26	United States
ORF8_24_L	ORF8	24	SRR14464020	27964	C	T	0,999341	2021-04-26	United States
N_67_S	N	67	SRR14464020	28472	C	T	0,999664	2021-04-26	United States
N_199_L	N	199	SRR14464020	28869	C	T	1	2021-04-26	United States
N_362_I	N	362	SRR14464020	29358	C	T	0,99967	2021-04-26	United States
N_378_Q	N	378	SRR14464020	29405	G	C	0,996345	2021-04-26	United States
ORF1ab_265_I	ORF1ab	265	SRR14464021	1059	C	T	0,998897	2021-04-26	United States
ORF1ab_309_L	ORF1ab	309	SRR14464021	1191	C	T	1	2021-04-26	United States
ORF1ab_1340_D	ORF1ab	1340	SRR14464021	4285	G	T	1	2021-04-26	United States
ORF1ab_1428_E	ORF1ab	1428	SRR14464021	4547	A	G	0,998996	2021-04-26	United States
ORF1ab_2928_N	ORF1ab	2928	SRR14464021	9049	G	T	1	2021-04-26	United States
ORF1ab_3255_I	ORF1ab	3255	SRR14464021	10029	C	T	1	2021-04-26	United States
ORF1ab_3750_I	ORF1ab	3750	SRR14464021	11514	C	T	0,999674	2021-04-26	United States
ORF1ab_314_L	ORF1ab	314	SRR14464021	14408	C	T	0,999668	2021-04-26	United States
ORF1ab_970_S	ORF1ab	970	SRR14464021	16375	C	T	1	2021-04-26	United States
ORF1ab_1291_V	ORF1ab	1291	SRR14464021	17339	C	T	0,999456	2021-04-26	United States
ORF1ab_2404_S	ORF1ab	2404	SRR14464021	20677	C	T	1	2021-04-26	United States
S_152_R	S	152	SRR14464021	22016	T	A	0,995802	2021-04-26	United States
S_494_P	S	494	SRR14464021	23042	T	C	1	2021-04-26	United States
S_614_G	S	614	SRR14464021	23403	A	G	0,998858	2021-04-26	United States
S_681_H	S	681	SRR14464021	23604	C	A	0,997738	2021-04-26	United States
S_716_I	S	716	SRR14464021	23709	C	T	0,997416	2021-04-26	United States
ORF3a_57_H	ORF3a	57	SRR14464021	25563	G	T	1	2021-04-26	United States
M_82_T	M	82	SRR14464021	26767	T	C	0,999183	2021-04-26	United States
ORF7a_24_F	ORF7a	24	SRR14464021	27463	G	T	0,998996	2021-04-26	United States
ORF8_45_*	ORF8	45	SRR14464021	28027	G	A	0,999265	2021-04-26	United States
N_205_I	N	205	SRR14464021	28887	C	T	0,997845	2021-04-26	United States
ORF1ab_24_C	ORF1ab	24	SRR14464022	335	C	T	0,930776	2021-04-26	United States
ORF1ab_1001_I	ORF1ab	1001	SRR14464022	3267	C	T	1	2021-04-26	United States
ORF1ab_1567_A	ORF1ab	1567	SRR14464022	4964	A	G	0,995042	2021-04-26	United States
ORF1ab_1708_D	ORF1ab	1708	SRR14464022	5388	C	A	0,999238	2021-04-26	United States
ORF1ab_1738_Y	ORF1ab	1738	SRR14464022	5477	C	T	0,999568	2021-04-26	United States
ORF1ab_2320_V	ORF1ab	2320	SRR14464022	7224	C	T	0,999229	2021-04-26	United States
ORF1ab_3674_NA	ORF1ab	3674	SRR14464022	11287	G	-TCTGGTTTT	0,800773	2021-04-26	United States
ORF1ab_3966_R	ORF1ab	3966	SRR14464022	12162	A	G	0,997499	2021-04-26	United States
ORF1ab_314_L	ORF1ab	314	SRR14464022	14408	C	T	1	2021-04-26	United States
ORF1ab_1383_R	ORF1ab	1383	SRR14464022	17615	A	G	0,999631	2021-04-26	United States
ORF1ab_2431_V	ORF1ab	2431	SRR14464022	20759	C	T	1	2021-04-26	United States
ORF1ab_2663_NA	ORF1ab	2663	SRR14464022	21456	A	+G	0,0553064	2021-04-26	United States
S_68_NA	S	68	SRR14464022	21764	A	-TACATG	0,870159	2021-04-26	United States
S_143_NA	S	143	SRR14464022	21990	T	-TTA	0,946468	2021-04-26	United States
S_501_Y	S	501	SRR14464022	23063	A	T	1	2021-04-26	United States
S_570_D	S	570	SRR14464022	23271	C	A	0,99967	2021-04-26	United States
S_614_G	S	614	SRR14464022	23403	A	G	0,998434	2021-04-26	United States
S_681_R	S	681	SRR14464022	23604	C	G	0,999471	2021-04-26	United States
S_716_I	S	716	SRR14464022	23709	C	T	0,99865	2021-04-26	United States
S_982_A	S	982	SRR14464022	24506	T	G	1	2021-04-26	United States
S_1118_H	S	1118	SRR14464022	24914	G	C	0,999515	2021-04-26	United States
ORF7a_62_*	ORF7a	62	SRR14464022	27577	C	T	0,682357	2021-04-26	United States
ORF8_27_*	ORF8	27	SRR14464022	27972	C	T	0,998983	2021-04-26	United States
ORF8_52_I	ORF8	52	SRR14464022	28048	G	T	1	2021-04-26	United States
ORF8_73_C	ORF8	73	SRR14464022	28111	A	G	0,999294	2021-04-26	United States
N_3_H	N	3	SRR14464022	28280	G	C	0,998923	2021-04-26	United States
N_3_V	N	3	SRR14464022	28281	A	T	0,998564	2021-04-26	United States
N_3_E	N	3	SRR14464022	28282	T	A	0,999283	2021-04-26	United States
N_203_K	N	203	SRR14464022	28881	G	A	1	2021-04-26	United States
N_204_R	N	204	SRR14464022	28883	G	C	1	2021-04-26	United States
N_235_F	N	235	SRR14464022	28977	C	T	0,99725	2021-04-26	United States
ORF1ab_403_I	ORF1ab	403	SRR14464023	1473	C	T	1	2021-04-26	United States
ORF1ab_913_D	ORF1ab	913	SRR14464023	3004	G	T	0,998565	2021-04-26	United States
ORF1ab_1001_I	ORF1ab	1001	SRR14464023	3267	C	T	0,998437	2021-04-26	United States
ORF1ab_1306_T	ORF1ab	1306	SRR14464023	4181	G	A	1	2021-04-26	United States
ORF1ab_1708_D	ORF1ab	1708	SRR14464023	5388	C	A	0,999194	2021-04-26	United States
ORF1ab_2046_L	ORF1ab	2046	SRR14464023	6402	C	T	1	2021-04-26	United States
ORF1ab_3674_NA	ORF1ab	3674	SRR14464023	11287	G	-TCTGGTTTT	0,786563	2021-04-26	United States
ORF1ab_3829_F	ORF1ab	3829	SRR14464023	11750	C	T	0,999501	2021-04-26	United States
ORF1ab_218_L	ORF1ab	218	SRR14464023	14120	C	T	0,999479	2021-04-26	United States
ORF1ab_314_L	ORF1ab	314	SRR14464023	14408	C	T	1	2021-04-26	United States
ORF1ab_2663_NA	ORF1ab	2663	SRR14464023	21456	A	+G	0,0683012	2021-04-26	United States
S_68_NA	S	68	SRR14464023	21764	A	-TACATG	0,860025	2021-04-26	United States
S_143_NA	S	143	SRR14464023	21990	T	-TTA	0,928875	2021-04-26	United States
S_501_Y	S	501	SRR14464023	23063	A	T	0,999338	2021-04-26	United States
S_570_D	S	570	SRR14464023	23271	C	A	0,998557	2021-04-26	United States
S_614_G	S	614	SRR14464023	23403	A	G	0,999145	2021-04-26	United States
S_681_H	S	681	SRR14464023	23604	C	A	1	2021-04-26	United States
S_716_I	S	716	SRR14464023	23709	C	T	1	2021-04-26	United States
S_982_A	S	982	SRR14464023	24506	T	G	1	2021-04-26	United States
S_1118_H	S	1118	SRR14464023	24914	G	C	0,999406	2021-04-26	United States
ORF8_27_*	ORF8	27	SRR14464023	27972	C	T	0,99928	2021-04-26	United States
ORF8_52_I	ORF8	52	SRR14464023	28048	G	T	1	2021-04-26	United States
ORF8_68_*	ORF8	68	SRR14464023	28095	A	T	0,882739	2021-04-26	United States
ORF8_73_C	ORF8	73	SRR14464023	28111	A	G	0,99924	2021-04-26	United States
N_3_H	N	3	SRR14464023	28280	G	C	0,999732	2021-04-26	United States
N_3_V	N	3	SRR14464023	28281	A	T	0,999466	2021-04-26	United States
N_3_E	N	3	SRR14464023	28282	T	A	0,999467	2021-04-26	United States
N_203_K	N	203	SRR14464023	28881	G	A	0,996441	2021-04-26	United States
N_204_R	N	204	SRR14464023	28883	G	C	1	2021-04-26	United States
N_235_F	N	235	SRR14464023	28977	C	T	0,995074	2021-04-26	United States
ORF1ab_1001_I	ORF1ab	1001	SRR14464024	3267	C	T	0,999655	2021-04-26	United States
ORF1ab_1708_D	ORF1ab	1708	SRR14464024	5388	C	A	0,998355	2021-04-26	United States
ORF1ab_3674_NA	ORF1ab	3674	SRR14464024	11287	G	-TCTGGTTTT	0,797214	2021-04-26	United States
ORF1ab_3677_L	ORF1ab	3677	SRR14464024	11296	T	G	0,982906	2021-04-26	United States
ORF1ab_3966_R	ORF1ab	3966	SRR14464024	12162	A	G	0,999751	2021-04-26	United States
ORF1ab_314_L	ORF1ab	314	SRR14464024	14408	C	T	0,999574	2021-04-26	United States
ORF1ab_1383_R	ORF1ab	1383	SRR14464024	17615	A	G	0,998879	2021-04-26	United States
ORF1ab_2557_R	ORF1ab	2557	SRR14464024	21137	A	G	0,999742	2021-04-26	United States
S_68_NA	S	68	SRR14464024	21764	A	-TACATG	0,840517	2021-04-26	United States
S_143_NA	S	143	SRR14464024	21990	T	-TTA	0,940789	2021-04-26	United States
S_501_Y	S	501	SRR14464024	23063	A	T	0,999497	2021-04-26	United States
S_570_D	S	570	SRR14464024	23271	C	A	0,999268	2021-04-26	United States
S_614_G	S	614	SRR14464024	23403	A	G	1	2021-04-26	United States
S_681_H	S	681	SRR14464024	23604	C	A	1	2021-04-26	United States
S_716_I	S	716	SRR14464024	23709	C	T	0,997345	2021-04-26	United States
S_982_A	S	982	SRR14464024	24506	T	G	0,999608	2021-04-26	United States
S_1118_H	S	1118	SRR14464024	24914	G	C	0,999449	2021-04-26	United States
S_1191_N	S	1191	SRR14464024	25135	G	T	0,999713	2021-04-26	United States
ORF3a_2_Y	ORF3a	2	SRR14464024	25396	G	T	1	2021-04-26	United States
ORF8_27_*	ORF8	27	SRR14464024	27972	C	T	1	2021-04-26	United States
ORF8_52_I	ORF8	52	SRR14464024	28048	G	T	0,999189	2021-04-26	United States
ORF8_73_C	ORF8	73	SRR14464024	28111	A	G	0,999625	2021-04-26	United States
N_3_H	N	3	SRR14464024	28280	G	C	1	2021-04-26	United States
N_3_V	N	3	SRR14464024	28281	A	T	0,999135	2021-04-26	United States
N_3_E	N	3	SRR14464024	28282	T	A	0,99957	2021-04-26	United States
N_199_S	N	199	SRR14464024	28868	C	T	1	2021-04-26	United States
N_203_K	N	203	SRR14464024	28881	G	A	1	2021-04-26	United States
N_204_R	N	204	SRR14464024	28883	G	C	1	2021-04-26	United States
N_235_F	N	235	SRR14464024	28977	C	T	0,997516	2021-04-26	United States
ORF1ab_140_NA	ORF1ab	140	SRR14464026	685	A	-AAGTCATTT	0,918453	2021-04-27	United States
ORF1ab_388_Y	ORF1ab	388	SRR14464026	1427	C	T	0,998318	2021-04-27	United States
ORF1ab_1188_L	ORF1ab	1188	SRR14464026	3828	C	T	0,993018	2021-04-27	United States
ORF1ab_1795_Q	ORF1ab	1795	SRR14464026	5648	A	C	1	2021-04-27	United States
ORF1ab_3674_NA	ORF1ab	3674	SRR14464026	11287	G	-TCTGGTTTT	0,803558	2021-04-27	United States
ORF1ab_3677_L	ORF1ab	3677	SRR14464026	11296	T	G	0,990476	2021-04-27	United States
ORF1ab_4355_I	ORF1ab	4355	SRR14464026	13329	C	T	0,997529	2021-04-27	United States
ORF1ab_314_L	ORF1ab	314	SRR14464026	14408	C	T	0,999125	2021-04-27	United States
ORF1ab_1264_D	ORF1ab	1264	SRR14464026	17259	G	T	0,999138	2021-04-27	United States
S_18_F	S	18	SRR14464026	21614	C	T	1	2021-04-27	United States
S_20_N	S	20	SRR14464026	21621	C	A	1	2021-04-27	United States
S_26_S	S	26	SRR14464026	21638	C	T	0,995413	2021-04-27	United States
S_138_Y	S	138	SRR14464026	21974	G	T	0,993724	2021-04-27	United States
S_417_T	S	417	SRR14464026	22812	A	C	0,994464	2021-04-27	United States
S_484_K	S	484	SRR14464026	23012	G	A	1	2021-04-27	United States
S_501_Y	S	501	SRR14464026	23063	A	T	1	2021-04-27	United States
S_614_G	S	614	SRR14464026	23403	A	G	0,999627	2021-04-27	United States
S_655_Y	S	655	SRR14464026	23525	C	T	0,994144	2021-04-27	United States
S_1027_I	S	1027	SRR14464026	24642	C	T	0,998985	2021-04-27	United States
S_1176_F	S	1176	SRR14464026	25088	G	T	0,999218	2021-04-27	United States
ORF3a_155_Y	ORF3a	155	SRR14464026	25855	G	T	0,872541	2021-04-27	United States
ORF3a_253_P	ORF3a	253	SRR14464026	26149	T	C	0,997179	2021-04-27	United States
ORF8_92_K	ORF8	92	SRR14464026	28167	G	A	0,99942	2021-04-27	United States
N_25_C	N	25	SRR14464026	28346	G	T	0,999494	2021-04-27	United States
N_80_R	N	80	SRR14464026	28512	C	G	1	2021-04-27	United States
N_202_C	N	202	SRR14464026	28877	A	T	1	2021-04-27	United States
N_202_T	N	202	SRR14464026	28878	G	C	1	2021-04-27	United States
N_203_K	N	203	SRR14464026	28881	G	A	1	2021-04-27	United States
N_204_R	N	204	SRR14464026	28883	G	C	1	2021-04-27	United States
ORF1ab_265_I	ORF1ab	265	SRR14464027	1059	C	T	0,999543	2021-04-26	United States
ORF1ab_1946_S	ORF1ab	1946	SRR14464027	6101	G	A	1	2021-04-26	United States
ORF1ab_2522_A	ORF1ab	2522	SRR14464027	7830	T	C	0,999615	2021-04-26	United States
ORF1ab_3201_P	ORF1ab	3201	SRR14464027	9867	T	C	0,998453	2021-04-26	United States
ORF1ab_3674_NA	ORF1ab	3674	SRR14464027	11287	G	-TCTGGTTTT	0,788908	2021-04-26	United States
ORF1ab_3677_L	ORF1ab	3677	SRR14464027	11296	T	G	0,989637	2021-04-26	United States
ORF1ab_144_Y	ORF1ab	144	SRR14464027	13897	G	T	0,999213	2021-04-26	United States
ORF1ab_314_L	ORF1ab	314	SRR14464027	14408	C	T	0,999569	2021-04-26	United States
ORF1ab_1011_H	ORF1ab	1011	SRR14464027	16500	A	C	0,973646	2021-04-26	United States
S_5_F	S	5	SRR14464027	21575	C	T	0,997872	2021-04-26	United States
S_95_I	S	95	SRR14464027	21846	C	T	1	2021-04-26	United States
S_253_G	S	253	SRR14464027	22320	A	G	0,99925	2021-04-26	United States
S_477_N	S	477	SRR14464027	22992	G	A	0,998437	2021-04-26	United States
S_614_G	S	614	SRR14464027	23403	A	G	0,99896	2021-04-26	United States
S_780_D	S	780	SRR14464027	23902	A	T	0,999686	2021-04-26	United States
S_957_R	S	957	SRR14464027	24432	A	G	0,999769	2021-04-26	United States
ORF3a_42_L	ORF3a	42	SRR14464027	25517	C	T	0,998392	2021-04-26	United States
ORF3a_57_H	ORF3a	57	SRR14464027	25563	G	T	0,999511	2021-04-26	United States
ORF7a_116_F	ORF7a	116	SRR14464027	27739	C	T	0,999556	2021-04-26	United States
ORF8_11_I	ORF8	11	SRR14464027	27925	C	T	0,998384	2021-04-26	United States
N_13_L	N	13	SRR14464027	28311	C	T	0,999455	2021-04-26	United States
N_202_R	N	202	SRR14464027	28879	T	G	1	2021-04-26	United States
ORF1ab_208_V	ORF1ab	208	SRR14464028	888	C	T	0,997693	2021-04-26	United States
ORF1ab_265_I	ORF1ab	265	SRR14464028	1059	C	T	1	2021-04-26	United States
ORF1ab_798_N	ORF1ab	798	SRR14464028	2659	G	T	1	2021-04-26	United States
ORF1ab_1946_S	ORF1ab	1946	SRR14464028	6101	G	A	0,992551	2021-04-26	United States
ORF1ab_2938_I	ORF1ab	2938	SRR14464028	9077	G	A	1	2021-04-26	United States
ORF1ab_3201_P	ORF1ab	3201	SRR14464028	9867	T	C	0,998078	2021-04-26	United States
ORF1ab_3674_NA	ORF1ab	3674	SRR14464028	11287	G	-TCTGGTTTT	0,791247	2021-04-26	United States
ORF1ab_314_L	ORF1ab	314	SRR14464028	14408	C	T	1	2021-04-26	United States
ORF1ab_1011_H	ORF1ab	1011	SRR14464028	16500	A	C	0,983033	2021-04-26	United States
S_3_NA	S	3	SRR14464028	21569	G	+T	0,0626398	2021-04-26	United States
S_5_F	S	5	SRR14464028	21575	C	T	1	2021-04-26	United States
S_95_I	S	95	SRR14464028	21846	C	T	1	2021-04-26	United States
S_216_F	S	216	SRR14464028	22208	C	T	0,997651	2021-04-26	United States
S_253_G	S	253	SRR14464028	22320	A	G	0,999856	2021-04-26	United States
S_477_N	S	477	SRR14464028	22992	G	A	1	2021-04-26	United States
S_614_G	S	614	SRR14464028	23403	A	G	1	2021-04-26	United States
S_957_R	S	957	SRR14464028	24432	A	G	0,99929	2021-04-26	United States
S_1205_N	S	1205	SRR14464028	25177	G	T	0,998564	2021-04-26	United States
S_1260_N	S	1260	SRR14464028	25340	G	A	0,999094	2021-04-26	United States
ORF3a_42_L	ORF3a	42	SRR14464028	25517	C	T	0,997191	2021-04-26	United States
ORF3a_57_H	ORF3a	57	SRR14464028	25563	G	T	0,999417	2021-04-26	United States
ORF7a_116_F	ORF7a	116	SRR14464028	27739	C	T	1	2021-04-26	United States
ORF8_11_I	ORF8	11	SRR14464028	27925	C	T	0,998731	2021-04-26	United States
N_13_L	N	13	SRR14464028	28311	C	T	0,999634	2021-04-26	United States
N_202_R	N	202	SRR14464028	28879	T	G	1	2021-04-26	United States
ORF1ab_913_D	ORF1ab	913	SRR14464029	3004	G	T	0,998243	2021-04-26	United States
ORF1ab_1001_I	ORF1ab	1001	SRR14464029	3267	C	T	0,99926	2021-04-26	United States
ORF1ab_1133_N	ORF1ab	1133	SRR14464029	3663	G	A	1	2021-04-26	United States
ORF1ab_1708_D	ORF1ab	1708	SRR14464029	5388	C	A	0,999191	2021-04-26	United States
ORF1ab_2101_Y	ORF1ab	2101	SRR14464029	6566	G	T	0,999284	2021-04-26	United States
ORF1ab_2389_NA	ORF1ab	2389	SRR14464029	7432	A	-TTTTATT	0,0769861	2021-04-26	United States
ORF1ab_2400_NA	ORF1ab	2400	SRR14464029	7464	T	-TG	0,0589888	2021-04-26	United States
ORF1ab_2625_P	ORF1ab	2625	SRR14464029	8138	T	C	0,0536278	2021-04-26	United States
ORF1ab_3606_NA	ORF1ab	3606	SRR14464029	11082	T	-G	0,132612	2021-04-26	United States
ORF1ab_3606_F	ORF1ab	3606	SRR14464029	11083	G	T	0,999321	2021-04-26	United States
ORF1ab_3674_NA	ORF1ab	3674	SRR14464029	11287	G	-TCTGGTTTT	0,782826	2021-04-26	United States
ORF1ab_3829_F	ORF1ab	3829	SRR14464029	11750	C	T	1	2021-04-26	United States
ORF1ab_218_L	ORF1ab	218	SRR14464029	14120	C	T	1	2021-04-26	United States
ORF1ab_314_L	ORF1ab	314	SRR14464029	14408	C	T	1	2021-04-26	United States
ORF1ab_2199_NA	ORF1ab	2199	SRR14464029	20064	T	-A	0,0619195	2021-04-26	United States
ORF1ab_2663_NA	ORF1ab	2663	SRR14464029	21456	A	+G	0,0714286	2021-04-26	United States
S_68_NA	S	68	SRR14464029	21764	A	-TACATG	0,849866	2021-04-26	United States
S_143_NA	S	143	SRR14464029	21990	T	-TTA	0,913943	2021-04-26	United States
S_501_Y	S	501	SRR14464029	23063	A	T	0,999455	2021-04-26	United States
S_570_D	S	570	SRR14464029	23271	C	A	0,998997	2021-04-26	United States
S_614_G	S	614	SRR14464029	23403	A	G	0,999804	2021-04-26	United States
S_681_H	S	681	SRR14464029	23604	C	A	0,999197	2021-04-26	United States
S_716_I	S	716	SRR14464029	23709	C	T	1	2021-04-26	United States
S_982_A	S	982	SRR14464029	24506	T	G	0,998766	2021-04-26	United States
S_1118_H	S	1118	SRR14464029	24914	G	C	0,999901	2021-04-26	United States
ORF3a_240_S	ORF3a	240	SRR14464029	26110	C	T	1	2021-04-26	United States
ORF6_61_NA	ORF6	61	SRR14464029	27382	G	-ATTA	0,0559226	2021-04-26	United States
ORF7a_99_L	ORF7a	99	SRR14464029	27689	C	T	1	2021-04-26	United States
ORF8_27_*	ORF8	27	SRR14464029	27972	C	T	1	2021-04-26	United States
ORF8_52_I	ORF8	52	SRR14464029	28048	G	T	0,997726	2021-04-26	United States
ORF8_68_*	ORF8	68	SRR14464029	28095	A	T	0,915903	2021-04-26	United States
ORF8_73_C	ORF8	73	SRR14464029	28111	A	G	0,998869	2021-04-26	United States
N_3_H	N	3	SRR14464029	28280	G	C	1	2021-04-26	United States
N_3_V	N	3	SRR14464029	28281	A	T	0,999097	2021-04-26	United States
N_3_E	N	3	SRR14464029	28282	T	A	0,999459	2021-04-26	United States
N_203_K	N	203	SRR14464029	28881	G	A	1	2021-04-26	United States
N_204_R	N	204	SRR14464029	28883	G	C	1	2021-04-26	United States
N_235_F	N	235	SRR14464029	28977	C	T	0,994135	2021-04-26	United States
ORF1ab_208_V	ORF1ab	208	SRR14464030	888	C	T	0,998567	2021-04-26	United States
ORF1ab_265_I	ORF1ab	265	SRR14464030	1059	C	T	0,999571	2021-04-26	United States
ORF1ab_798_N	ORF1ab	798	SRR14464030	2659	G	T	0,997722	2021-04-26	United States
ORF1ab_1946_S	ORF1ab	1946	SRR14464030	6101	G	A	0,995495	2021-04-26	United States
ORF1ab_2938_I	ORF1ab	2938	SRR14464030	9077	G	A	0,999254	2021-04-26	United States
ORF1ab_3201_P	ORF1ab	3201	SRR14464030	9867	T	C	1	2021-04-26	United States
ORF1ab_3674_NA	ORF1ab	3674	SRR14464030	11287	G	-TCTGGTTTT	0,778771	2021-04-26	United States
ORF1ab_3677_L	ORF1ab	3677	SRR14464030	11296	T	G	0,991228	2021-04-26	United States
ORF1ab_3796_NA	ORF1ab	3796	SRR14464030	11651	C	+T	0,0613053	2021-04-26	United States
ORF1ab_4394_V	ORF1ab	4394	SRR14464030	13446	C	T	1	2021-04-26	United States
ORF1ab_314_L	ORF1ab	314	SRR14464030	14408	C	T	0,9994	2021-04-26	United States
ORF1ab_1011_H	ORF1ab	1011	SRR14464030	16500	A	C	0,976316	2021-04-26	United States
S_3_NA	S	3	SRR14464030	21569	G	+T	0,0967742	2021-04-26	United States
S_5_F	S	5	SRR14464030	21575	C	T	1	2021-04-26	United States
S_95_I	S	95	SRR14464030	21846	C	T	1	2021-04-26	United States
S_216_F	S	216	SRR14464030	22208	C	T	1	2021-04-26	United States
S_253_G	S	253	SRR14464030	22320	A	G	0,999737	2021-04-26	United States
S_477_N	S	477	SRR14464030	22992	G	A	0,999629	2021-04-26	United States
S_614_G	S	614	SRR14464030	23403	A	G	0,999784	2021-04-26	United States
S_957_R	S	957	SRR14464030	24432	A	G	0,999296	2021-04-26	United States
S_1260_N	S	1260	SRR14464030	25340	G	A	0,999656	2021-04-26	United States
ORF3a_42_L	ORF3a	42	SRR14464030	25517	C	T	0,999329	2021-04-26	United States
ORF3a_57_H	ORF3a	57	SRR14464030	25563	G	T	0,999245	2021-04-26	United States
ORF7a_116_F	ORF7a	116	SRR14464030	27739	C	T	1	2021-04-26	United States
ORF8_11_I	ORF8	11	SRR14464030	27925	C	T	1	2021-04-26	United States
N_13_L	N	13	SRR14464030	28311	C	T	0,998673	2021-04-26	United States
N_202_R	N	202	SRR14464030	28879	T	G	1	2021-04-26	United States
ORF1ab_140_NA	ORF1ab	140	SRR14464032	685	A	-AAGTCATTT	0,926805	2021-04-26	United States
ORF1ab_1055_A	ORF1ab	1055	SRR14464032	3428	A	G	1	2021-04-26	United States
ORF1ab_1538_I	ORF1ab	1538	SRR14464032	4878	C	T	0,999136	2021-04-26	United States
ORF1ab_2147_D	ORF1ab	2147	SRR14464032	6704	A	G	0,999348	2021-04-26	United States
ORF1ab_2952_I	ORF1ab	2952	SRR14464032	9120	C	T	0,997444	2021-04-26	United States
ORF1ab_3255_I	ORF1ab	3255	SRR14464032	10029	C	T	1	2021-04-26	United States
ORF1ab_3729_R	ORF1ab	3729	SRR14464032	11451	A	G	0,999684	2021-04-26	United States
ORF1ab_314_L	ORF1ab	314	SRR14464032	14408	C	T	0,998841	2021-04-26	United States
ORF1ab_1342_S	ORF1ab	1342	SRR14464032	17491	C	T	1	2021-04-26	United States
ORF1ab_1414_S	ORF1ab	1414	SRR14464032	17707	C	T	0,998932	2021-04-26	United States
ORF1ab_2312_L	ORF1ab	2312	SRR14464032	20402	C	T	0,996743	2021-04-26	United States
S_95_I	S	95	SRR14464032	21846	C	T	1	2021-04-26	United States
S_98_F	S	98	SRR14464032	21855	C	T	1	2021-04-26	United States
S_143_NA	S	143	SRR14464032	21990	T	+TAC	0,843257	2021-04-26	United States
S_346_K	S	346	SRR14464032	22599	G	A	0,998557	2021-04-26	United States
S_484_K	S	484	SRR14464032	23012	G	A	0,999546	2021-04-26	United States
S_501_Y	S	501	SRR14464032	23063	A	T	0,999126	2021-04-26	United States
S_614_G	S	614	SRR14464032	23403	A	G	1	2021-04-26	United States
S_681_H	S	681	SRR14464032	23604	C	A	1	2021-04-26	United States
S_950_N	S	950	SRR14464032	24410	G	A	0,911266	2021-04-26	United States
ORF3a_57_H	ORF3a	57	SRR14464032	25563	G	T	0,999111	2021-04-26	United States
ORF3a_255_NA	ORF3a	255	SRR14464032	26157	T	-GTTA	0,846037	2021-04-26	United States
ORF3a_259_L	ORF3a	259	SRR14464032	26167	G	T	0,998871	2021-04-26	United States
ORF8_11_K	ORF8	11	SRR14464032	27925	C	A	1	2021-04-26	United States
ORF8_38_S	ORF8	38	SRR14464032	28005	C	T	0,999424	2021-04-26	United States
ORF8_67_F	ORF8	67	SRR14464032	28093	C	T	0,908096	2021-04-26	United States
N_205_I	N	205	SRR14464032	28887	C	T	0,998092	2021-04-26	United States
ORF1ab_140_P	ORF1ab	140	SRR14464033	684	T	C	0,0840081	2021-04-26	United States
ORF1ab_265_I	ORF1ab	265	SRR14464033	1059	C	T	0,998789	2021-04-26	United States
ORF1ab_716_F	ORF1ab	716	SRR14464033	2413	G	C	0,0640244	2021-04-26	United States
ORF1ab_815_NA	ORF1ab	815	SRR14464033	2710	C	-A	0,122995	2021-04-26	United States
ORF1ab_1072_V	ORF1ab	1072	SRR14464033	3480	C	T	0,0629731	2021-04-26	United States
ORF1ab_1173_L	ORF1ab	1173	SRR14464033	3782	G	C	0,419417	2021-04-26	United States
ORF1ab_1415_A	ORF1ab	1415	SRR14464033	4509	T	C	0,0691793	2021-04-26	United States
ORF1ab_1416_I	ORF1ab	1416	SRR14464033	4511	G	A	0,0672004	2021-04-26	United States
ORF1ab_1535_NA	ORF1ab	1535	SRR14464033	4868	G	-TATA	0,13913	2021-04-26	United States
ORF1ab_1618_Y	ORF1ab	1618	SRR14464033	5118	T	A	0,0503597	2021-04-26	United States
ORF1ab_1618_L	ORF1ab	1618	SRR14464033	5119	T	A	0,0567376	2021-04-26	United States
ORF1ab_1619_N	ORF1ab	1619	SRR14464033	5120	T	A	0,0559441	2021-04-26	United States
ORF1ab_1647_T	ORF1ab	1647	SRR14464033	5205	T	C	0,0862069	2021-04-26	United States
ORF1ab_2108_NA	ORF1ab	2108	SRR14464033	6587	A	-AG	0,274665	2021-04-26	United States
ORF1ab_3162_R	ORF1ab	3162	SRR14464033	9750	A	G	0,998898	2021-04-26	United States
ORF1ab_3263_R	ORF1ab	3263	SRR14464033	10053	A	G	0,113692	2021-04-26	United States
ORF1ab_3352_F	ORF1ab	3352	SRR14464033	10319	C	T	0,998274	2021-04-26	United States
ORF1ab_3652_I	ORF1ab	3652	SRR14464033	11221	G	T	0,470699	2021-04-26	United States
ORF1ab_3882_*	ORF1ab	3882	SRR14464033	11909	G	T	0,0571505	2021-04-26	United States
ORF1ab_3882_A	ORF1ab	3882	SRR14464033	11910	A	C	0,0571703	2021-04-26	United States
ORF1ab_3912_A	ORF1ab	3912	SRR14464033	12000	T	C	0,0592517	2021-04-26	United States
ORF1ab_4303_C	ORF1ab	4303	SRR14464033	13172	G	T	0,170491	2021-04-26	United States
ORF1ab_65_NA	ORF1ab	65	SRR14464033	13661	G	-AC	0,222807	2021-04-26	United States
ORF1ab_314_L	ORF1ab	314	SRR14464033	14408	C	T	0,999771	2021-04-26	United States
ORF1ab_545_NA	ORF1ab	545	SRR14464033	15102	T	-CG	0,158383	2021-04-26	United States
ORF1ab_549_T	ORF1ab	549	SRR14464033	15112	G	A	0,192507	2021-04-26	United States
ORF1ab_596_I	ORF1ab	596	SRR14464033	15253	G	A	1	2021-04-26	United States
ORF1ab_1430_NA	ORF1ab	1430	SRR14464033	17755	A	+T	0,0937439	2021-04-26	United States
ORF1ab_1608_L	ORF1ab	1608	SRR14464033	18290	G	T	0,128742	2021-04-26	United States
ORF1ab_1653_D	ORF1ab	1653	SRR14464033	18424	A	G	1	2021-04-26	United States
ORF1ab_1747_A	ORF1ab	1747	SRR14464033	18706	A	G	0,203186	2021-04-26	United States
ORF1ab_2613_C	ORF1ab	2613	SRR14464033	21304	C	T	0,999548	2021-04-26	United States
S_403_S	S	403	SRR14464033	22771	A	C	1	2021-04-26	United States
S_614_G	S	614	SRR14464033	23403	A	G	0,999762	2021-04-26	United States
ORF3a_57_H	ORF3a	57	SRR14464033	25563	G	T	0,99956	2021-04-26	United States
ORF3a_172_V	ORF3a	172	SRR14464033	25907	G	T	1	2021-04-26	United States
M_39_C	M	39	SRR14464033	26638	A	G	0,08602	2021-04-26	United States
M_70_F	M	70	SRR14464033	26730	G	T	0,999294	2021-04-26	United States
ORF7a_66_V	ORF7a	66	SRR14464033	27590	C	T	0,245968	2021-04-26	United States
ORF8_11_K	ORF8	11	SRR14464033	27925	C	A	0,997821	2021-04-26	United States
ORF8_24_L	ORF8	24	SRR14464033	27964	C	T	1	2021-04-26	United States
N_67_S	N	67	SRR14464033	28472	C	T	0,999743	2021-04-26	United States
N_199_L	N	199	SRR14464033	28869	C	T	1	2021-04-26	United States
N_362_I	N	362	SRR14464033	29358	C	T	1	2021-04-26	United States
N_378_Q	N	378	SRR14464033	29405	G	C	1	2021-04-26	United States
ORF1ab_1188_L	ORF1ab	1188	SRR14464034	3828	C	T	0,989572	2021-04-26	United States
ORF1ab_1795_Q	ORF1ab	1795	SRR14464034	5648	A	C	0,998786	2021-04-26	United States
ORF1ab_3674_NA	ORF1ab	3674	SRR14464034	11287	G	-TCTGGTTTT	0,790906	2021-04-26	United States
ORF1ab_3677_L	ORF1ab	3677	SRR14464034	11296	T	G	0,986755	2021-04-26	United States
ORF1ab_314_L	ORF1ab	314	SRR14464034	14408	C	T	0,999455	2021-04-26	United States
ORF1ab_1264_D	ORF1ab	1264	SRR14464034	17259	G	T	0,999886	2021-04-26	United States
S_54_F	S	54	SRR14464034	21724	G	T	0,990189	2021-04-26	United States
S_138_Y	S	138	SRR14464034	21974	G	T	0,995388	2021-04-26	United States
S_417_T	S	417	SRR14464034	22812	A	C	0,996862	2021-04-26	United States
S_484_K	S	484	SRR14464034	23012	G	A	1	2021-04-26	United States
S_501_Y	S	501	SRR14464034	23063	A	T	1	2021-04-26	United States
S_614_G	S	614	SRR14464034	23403	A	G	1	2021-04-26	United States
S_655_Y	S	655	SRR14464034	23525	C	T	0,996265	2021-04-26	United States
S_1027_I	S	1027	SRR14464034	24642	C	T	0,999053	2021-04-26	United States
S_1176_F	S	1176	SRR14464034	25088	G	T	0,998763	2021-04-26	United States
ORF3a_253_P	ORF3a	253	SRR14464034	26149	T	C	0,998756	2021-04-26	United States
ORF8_92_K	ORF8	92	SRR14464034	28167	G	A	0,999809	2021-04-26	United States
N_80_R	N	80	SRR14464034	28512	C	G	0,999378	2021-04-26	United States
N_202_C	N	202	SRR14464034	28877	A	T	1	2021-04-26	United States
N_202_T	N	202	SRR14464034	28878	G	C	1	2021-04-26	United States
N_203_K	N	203	SRR14464034	28881	G	A	1	2021-04-26	United States
N_204_R	N	204	SRR14464034	28883	G	C	1	2021-04-26	United States
ORF1ab_1001_I	ORF1ab	1001	SRR14464035	3267	C	T	0,999674	2021-04-26	United States
ORF1ab_1708_D	ORF1ab	1708	SRR14464035	5388	C	A	0,998926	2021-04-26	United States
ORF1ab_1754_I	ORF1ab	1754	SRR14464035	5526	C	T	0,137538	2021-04-26	United States
ORF1ab_3674_NA	ORF1ab	3674	SRR14464035	11287	G	-TCTGGTTTT	0,776986	2021-04-26	United States
ORF1ab_3966_R	ORF1ab	3966	SRR14464035	12162	A	G	0,999646	2021-04-26	United States
ORF1ab_314_L	ORF1ab	314	SRR14464035	14408	C	T	0,99798	2021-04-26	United States
ORF1ab_1383_R	ORF1ab	1383	SRR14464035	17615	A	G	0,992073	2021-04-26	United States
ORF1ab_2557_R	ORF1ab	2557	SRR14464035	21137	A	G	1	2021-04-26	United States
S_68_NA	S	68	SRR14464035	21764	A	-TACATG	0,860427	2021-04-26	United States
S_143_NA	S	143	SRR14464035	21990	T	-TTA	0,892947	2021-04-26	United States
S_501_Y	S	501	SRR14464035	23063	A	T	0,999133	2021-04-26	United States
S_570_D	S	570	SRR14464035	23271	C	A	0,99975	2021-04-26	United States
S_614_G	S	614	SRR14464035	23403	A	G	0,999075	2021-04-26	United States
S_681_H	S	681	SRR14464035	23604	C	A	0,999508	2021-04-26	United States
S_716_I	S	716	SRR14464035	23709	C	T	1	2021-04-26	United States
S_982_A	S	982	SRR14464035	24506	T	G	1	2021-04-26	United States
S_1118_H	S	1118	SRR14464035	24914	G	C	0,99338	2021-04-26	United States
S_1191_N	S	1191	SRR14464035	25135	G	T	0,999736	2021-04-26	United States
ORF3a_33_V	ORF3a	33	SRR14464035	25490	C	T	0,998108	2021-04-26	United States
ORF7a_80_K	ORF7a	80	SRR14464035	27632	G	A	1	2021-04-26	United States
ORF8_27_*	ORF8	27	SRR14464035	27972	C	T	1	2021-04-26	United States
ORF8_52_I	ORF8	52	SRR14464035	28048	G	T	1	2021-04-26	United States
ORF8_73_C	ORF8	73	SRR14464035	28111	A	G	0,998367	2021-04-26	United States
N_3_H	N	3	SRR14464035	28280	G	C	0,999261	2021-04-26	United States
N_3_V	N	3	SRR14464035	28281	A	T	0,998027	2021-04-26	United States
N_3_E	N	3	SRR14464035	28282	T	A	0,998035	2021-04-26	United States
N_203_K	N	203	SRR14464035	28881	G	A	0,994898	2021-04-26	United States
N_204_R	N	204	SRR14464035	28883	G	C	1	2021-04-26	United States
N_235_F	N	235	SRR14464035	28977	C	T	1	2021-04-26	United States
ORF1ab_403_I	ORF1ab	403	SRR14464036	1473	C	T	0,999548	2021-04-26	United States
ORF1ab_913_D	ORF1ab	913	SRR14464036	3004	G	T	0,998968	2021-04-26	United States
ORF1ab_1001_I	ORF1ab	1001	SRR14464036	3267	C	T	1	2021-04-26	United States
ORF1ab_1306_T	ORF1ab	1306	SRR14464036	4181	G	A	0,9995	2021-04-26	United States
ORF1ab_1708_D	ORF1ab	1708	SRR14464036	5388	C	A	0,999333	2021-04-26	United States
ORF1ab_2046_L	ORF1ab	2046	SRR14464036	6402	C	T	0,999195	2021-04-26	United States
ORF1ab_2230_T	ORF1ab	2230	SRR14464036	6954	T	C	1	2021-04-26	United States
ORF1ab_2259_I	ORF1ab	2259	SRR14464036	7042	G	T	0,985612	2021-04-26	United States
ORF1ab_3674_NA	ORF1ab	3674	SRR14464036	11287	G	-TCTGGTTTT	0,782107	2021-04-26	United States
ORF1ab_3677_L	ORF1ab	3677	SRR14464036	11296	T	G	1	2021-04-26	United States
ORF1ab_3829_F	ORF1ab	3829	SRR14464036	11750	C	T	0,999104	2021-04-26	United States
ORF1ab_218_L	ORF1ab	218	SRR14464036	14120	C	T	0,999739	2021-04-26	United States
ORF1ab_314_L	ORF1ab	314	SRR14464036	14408	C	T	0,999636	2021-04-26	United States
S_68_NA	S	68	SRR14464036	21764	A	-TACATG	0,875133	2021-04-26	United States
S_143_NA	S	143	SRR14464036	21990	T	-TTA	0,951988	2021-04-26	United States
S_501_Y	S	501	SRR14464036	23063	A	T	0,999632	2021-04-26	United States
S_570_D	S	570	SRR14464036	23271	C	A	0,997556	2021-04-26	United States
S_614_G	S	614	SRR14464036	23403	A	G	1	2021-04-26	United States
S_681_H	S	681	SRR14464036	23604	C	A	0,999469	2021-04-26	United States
S_716_I	S	716	SRR14464036	23709	C	T	1	2021-04-26	United States
S_982_A	S	982	SRR14464036	24506	T	G	0,999645	2021-04-26	United States
S_1118_H	S	1118	SRR14464036	24914	G	C	1	2021-04-26	United States
ORF8_27_*	ORF8	27	SRR14464036	27972	C	T	0,99854	2021-04-26	United States
ORF8_52_I	ORF8	52	SRR14464036	28048	G	T	1	2021-04-26	United States
ORF8_68_*	ORF8	68	SRR14464036	28095	A	T	0,822251	2021-04-26	United States
ORF8_73_C	ORF8	73	SRR14464036	28111	A	G	0,999028	2021-04-26	United States
N_3_H	N	3	SRR14464036	28280	G	C	1	2021-04-26	United States
N_3_V	N	3	SRR14464036	28281	A	T	0,997851	2021-04-26	United States
N_3_E	N	3	SRR14464036	28282	T	A	0,999572	2021-04-26	United States
N_203_K	N	203	SRR14464036	28881	G	A	1	2021-04-26	United States
N_204_R	N	204	SRR14464036	28883	G	C	1	2021-04-26	United States
N_235_F	N	235	SRR14464036	28977	C	T	1	2021-04-26	United States
ORF1ab_208_V	ORF1ab	208	SRR14464037	888	C	T	0,997148	2021-04-26	United States
ORF1ab_265_I	ORF1ab	265	SRR14464037	1059	C	T	0,999671	2021-04-26	United States
ORF1ab_798_N	ORF1ab	798	SRR14464037	2659	G	T	1	2021-04-26	United States
ORF1ab_1946_S	ORF1ab	1946	SRR14464037	6101	G	A	1	2021-04-26	United States
ORF1ab_2938_I	ORF1ab	2938	SRR14464037	9077	G	A	1	2021-04-26	United States
ORF1ab_3201_P	ORF1ab	3201	SRR14464037	9867	T	C	0,999267	2021-04-26	United States
ORF1ab_3674_NA	ORF1ab	3674	SRR14464037	11287	G	-TCTGGTTTT	0,793976	2021-04-26	United States
ORF1ab_3677_L	ORF1ab	3677	SRR14464037	11296	T	G	0,988372	2021-04-26	United States
ORF1ab_4394_V	ORF1ab	4394	SRR14464037	13446	C	T	1	2021-04-26	United States
ORF1ab_314_L	ORF1ab	314	SRR14464037	14408	C	T	0,999354	2021-04-26	United States
ORF1ab_1011_H	ORF1ab	1011	SRR14464037	16500	A	C	0,983021	2021-04-26	United States
S_5_F	S	5	SRR14464037	21575	C	T	0,998008	2021-04-26	United States
S_95_I	S	95	SRR14464037	21846	C	T	1	2021-04-26	United States
S_216_F	S	216	SRR14464037	22208	C	T	0,996505	2021-04-26	United States
S_253_G	S	253	SRR14464037	22320	A	G	0,999423	2021-04-26	United States
S_477_N	S	477	SRR14464037	22992	G	A	0,99817	2021-04-26	United States
S_614_G	S	614	SRR14464037	23403	A	G	1	2021-04-26	United States
S_957_R	S	957	SRR14464037	24432	A	G	1	2021-04-26	United States
S_1260_N	S	1260	SRR14464037	25340	G	A	0,999165	2021-04-26	United States
ORF3a_42_L	ORF3a	42	SRR14464037	25517	C	T	1	2021-04-26	United States
ORF3a_57_H	ORF3a	57	SRR14464037	25563	G	T	1	2021-04-26	United States
ORF7a_116_F	ORF7a	116	SRR14464037	27739	C	T	0,999214	2021-04-26	United States
ORF8_11_I	ORF8	11	SRR14464037	27925	C	T	1	2021-04-26	United States
N_13_L	N	13	SRR14464037	28311	C	T	0,999778	2021-04-26	United States
N_202_R	N	202	SRR14464037	28879	T	G	1	2021-04-26	United States
ORF1ab_265_I	ORF1ab	265	SRR14464038	1059	C	T	1	2021-04-27	United States
ORF1ab_2981_F	ORF1ab	2981	SRR14464038	9207	C	T	0,95154	2021-04-27	United States
ORF1ab_3201_P	ORF1ab	3201	SRR14464038	9867	T	C	0,999646	2021-04-27	United States
ORF1ab_3674_NA	ORF1ab	3674	SRR14464038	11287	G	-TCTGGTTTT	0,781489	2021-04-27	United States
ORF1ab_3676_S	ORF1ab	3676	SRR14464038	11291	G	A	1	2021-04-27	United States
ORF1ab_3677_L	ORF1ab	3677	SRR14464038	11296	T	G	1	2021-04-27	United States
ORF1ab_314_L	ORF1ab	314	SRR14464038	14408	C	T	0,998761	2021-04-27	United States
ORF1ab_1011_H	ORF1ab	1011	SRR14464038	16500	A	C	0,992337	2021-04-27	United States
S_3_NA	S	3	SRR14464038	21569	G	+T	0,0508221	2021-04-27	United States
S_5_F	S	5	SRR14464038	21575	C	T	1	2021-04-27	United States
S_95_I	S	95	SRR14464038	21846	C	T	1	2021-04-27	United States
S_253_G	S	253	SRR14464038	22320	A	G	0,999441	2021-04-27	United States
S_484_K	S	484	SRR14464038	23012	G	A	0,998649	2021-04-27	United States
S_614_G	S	614	SRR14464038	23403	A	G	0,999249	2021-04-27	United States
S_701_V	S	701	SRR14464038	23664	C	T	0,99895	2021-04-27	United States
ORF3a_42_L	ORF3a	42	SRR14464038	25517	C	T	0,998262	2021-04-27	United States
ORF3a_57_H	ORF3a	57	SRR14464038	25563	G	T	0,999058	2021-04-27	United States
ORF8_11_I	ORF8	11	SRR14464038	27925	C	T	1	2021-04-27	United States
N_199_L	N	199	SRR14464038	28869	C	T	1	2021-04-27	United States
N_234_I	N	234	SRR14464038	28975	G	A	1	2021-04-27	United States
ORF1ab_1001_I	ORF1ab	1001	SRR14464039	3267	C	T	0,999743	2021-04-26	United States
ORF1ab_1708_D	ORF1ab	1708	SRR14464039	5388	C	A	0,999124	2021-04-26	United States
ORF1ab_1905_F	ORF1ab	1905	SRR14464039	5979	C	T	0,996552	2021-04-26	United States
ORF1ab_2230_T	ORF1ab	2230	SRR14464039	6954	T	C	1	2021-04-26	United States
ORF1ab_3488_I	ORF1ab	3488	SRR14464039	10728	C	T	0,999779	2021-04-26	United States
ORF1ab_3674_NA	ORF1ab	3674	SRR14464039	11287	G	-TCTGGTTTT	0,796346	2021-04-26	United States
ORF1ab_3677_L	ORF1ab	3677	SRR14464039	11296	T	G	0,993056	2021-04-26	United States
ORF1ab_218_L	ORF1ab	218	SRR14464039	14120	C	T	1	2021-04-26	United States
ORF1ab_314_L	ORF1ab	314	SRR14464039	14408	C	T	0,999218	2021-04-26	United States
S_19_I	S	19	SRR14464039	21618	C	T	0,0574324	2021-04-26	United States
S_68_NA	S	68	SRR14464039	21764	A	-TACATG	0,902913	2021-04-26	United States
S_143_NA	S	143	SRR14464039	21990	T	-TTA	0,957027	2021-04-26	United States
S_367_L	S	367	SRR14464039	22661	G	C	1	2021-04-26	United States
S_501_Y	S	501	SRR14464039	23063	A	T	0,99882	2021-04-26	United States
S_570_D	S	570	SRR14464039	23271	C	A	0,998956	2021-04-26	United States
S_614_G	S	614	SRR14464039	23403	A	G	0,998788	2021-04-26	United States
S_681_H	S	681	SRR14464039	23604	C	A	1	2021-04-26	United States
S_716_I	S	716	SRR14464039	23709	C	T	1	2021-04-26	United States
S_982_A	S	982	SRR14464039	24506	T	G	0,998871	2021-04-26	United States
S_1118_H	S	1118	SRR14464039	24914	G	C	0,999719	2021-04-26	United States
ORF3a_100_D	ORF3a	100	SRR14464039	25691	G	A	1	2021-04-26	United States
ORF8_27_*	ORF8	27	SRR14464039	27972	C	T	1	2021-04-26	United States
ORF8_52_I	ORF8	52	SRR14464039	28048	G	T	1	2021-04-26	United States
ORF8_68_*	ORF8	68	SRR14464039	28095	A	T	0,749415	2021-04-26	United States
ORF8_73_C	ORF8	73	SRR14464039	28111	A	G	0,998985	2021-04-26	United States
N_3_H	N	3	SRR14464039	28280	G	C	0,999595	2021-04-26	United States
N_3_V	N	3	SRR14464039	28281	A	T	0,998784	2021-04-26	United States
N_3_E	N	3	SRR14464039	28282	T	A	0,997983	2021-04-26	United States
N_203_K	N	203	SRR14464039	28881	G	A	0,997579	2021-04-26	United States
N_204_R	N	204	SRR14464039	28883	G	C	1	2021-04-26	United States
N_235_F	N	235	SRR14464039	28977	C	T	0,994792	2021-04-26	United States
ORF1ab_1188_L	ORF1ab	1188	SRR14464041	3828	C	T	0,99282	2021-04-26	United States
ORF1ab_1795_Q	ORF1ab	1795	SRR14464041	5648	A	C	1	2021-04-26	United States
ORF1ab_3449_F	ORF1ab	3449	SRR14464041	10610	G	T	1	2021-04-26	United States
ORF1ab_3674_NA	ORF1ab	3674	SRR14464041	11287	G	-TCTGGTTTT	0,775862	2021-04-26	United States
ORF1ab_3677_L	ORF1ab	3677	SRR14464041	11296	T	G	0,990654	2021-04-26	United States
ORF1ab_314_L	ORF1ab	314	SRR14464041	14408	C	T	0,999424	2021-04-26	United States
ORF1ab_902_S	ORF1ab	902	SRR14464041	16172	A	G	0,38825	2021-04-26	United States
ORF1ab_1264_D	ORF1ab	1264	SRR14464041	17259	G	T	0,996467	2021-04-26	United States
S_18_F	S	18	SRR14464041	21614	C	T	1	2021-04-26	United States
S_20_N	S	20	SRR14464041	21621	C	A	1	2021-04-26	United States
S_26_S	S	26	SRR14464041	21638	C	T	1	2021-04-26	United States
S_45_P	S	45	SRR14464041	21695	T	C	0,0647922	2021-04-26	United States
S_138_Y	S	138	SRR14464041	21974	G	T	1	2021-04-26	United States
S_417_T	S	417	SRR14464041	22812	A	C	0,996827	2021-04-26	United States
S_484_K	S	484	SRR14464041	23012	G	A	1	2021-04-26	United States
S_501_Y	S	501	SRR14464041	23063	A	T	0,992424	2021-04-26	United States
S_614_G	S	614	SRR14464041	23403	A	G	0,999744	2021-04-26	United States
S_655_Y	S	655	SRR14464041	23525	C	T	0,997783	2021-04-26	United States
S_1027_I	S	1027	SRR14464041	24642	C	T	0,997433	2021-04-26	United States
S_1176_F	S	1176	SRR14464041	25088	G	T	0,999244	2021-04-26	United States
ORF3a_253_P	ORF3a	253	SRR14464041	26149	T	C	0,998033	2021-04-26	United States
M_2_T	M	2	SRR14464041	26526	G	A	0,994584	2021-04-26	United States
ORF8_92_K	ORF8	92	SRR14464041	28167	G	A	0,999371	2021-04-26	United States
N_80_R	N	80	SRR14464041	28512	C	G	0,999672	2021-04-26	United States
N_202_C	N	202	SRR14464041	28877	A	T	1	2021-04-26	United States
N_202_T	N	202	SRR14464041	28878	G	C	1	2021-04-26	United States
N_203_K	N	203	SRR14464041	28881	G	A	1	2021-04-26	United States
N_204_R	N	204	SRR14464041	28883	G	C	1	2021-04-26	United States
ORF1ab_140_NA	ORF1ab	140	SRR14464043	685	A	-AAGTCATTT	0,901729	2021-04-26	United States
ORF1ab_1055_A	ORF1ab	1055	SRR14464043	3428	A	G	1	2021-04-26	United States
ORF1ab_1088_G	ORF1ab	1088	SRR14464043	3528	A	G	0,0625	2021-04-26	United States
ORF1ab_1153_NA	ORF1ab	1153	SRR14464043	3722	A	-T	0,0819936	2021-04-26	United States
ORF1ab_1538_I	ORF1ab	1538	SRR14464043	4878	C	T	1	2021-04-26	United States
ORF1ab_2147_D	ORF1ab	2147	SRR14464043	6704	A	G	0,99955	2021-04-26	United States
ORF1ab_2908_L	ORF1ab	2908	SRR14464043	8987	T	C	0,0546075	2021-04-26	United States
ORF1ab_2952_I	ORF1ab	2952	SRR14464043	9120	C	T	1	2021-04-26	United States
ORF1ab_3255_I	ORF1ab	3255	SRR14464043	10029	C	T	1	2021-04-26	United States
ORF1ab_3729_R	ORF1ab	3729	SRR14464043	11451	A	G	1	2021-04-26	United States
ORF1ab_314_L	ORF1ab	314	SRR14464043	14408	C	T	0,999878	2021-04-26	United States
ORF1ab_1342_S	ORF1ab	1342	SRR14464043	17491	C	T	0,999741	2021-04-26	United States
ORF1ab_1414_S	ORF1ab	1414	SRR14464043	17707	C	T	0,999575	2021-04-26	United States
ORF1ab_2312_L	ORF1ab	2312	SRR14464043	20402	C	T	0,972093	2021-04-26	United States
S_95_I	S	95	SRR14464043	21846	C	T	1	2021-04-26	United States
S_98_F	S	98	SRR14464043	21855	C	T	1	2021-04-26	United States
S_143_NA	S	143	SRR14464043	21990	T	+TAC	0,808314	2021-04-26	United States
S_346_K	S	346	SRR14464043	22599	G	A	0,999372	2021-04-26	United States
S_484_K	S	484	SRR14464043	23012	G	A	0,999747	2021-04-26	United States
S_501_Y	S	501	SRR14464043	23063	A	T	0,999284	2021-04-26	United States
S_614_G	S	614	SRR14464043	23403	A	G	0,999425	2021-04-26	United States
S_681_H	S	681	SRR14464043	23604	C	A	1	2021-04-26	United States
S_950_N	S	950	SRR14464043	24410	G	A	0,914625	2021-04-26	United States
ORF3a_57_H	ORF3a	57	SRR14464043	25563	G	T	0,998903	2021-04-26	United States
ORF3a_255_NA	ORF3a	255	SRR14464043	26157	T	-GTTA	0,880327	2021-04-26	United States
ORF3a_259_L	ORF3a	259	SRR14464043	26167	G	T	0,999366	2021-04-26	United States
ORF8_11_K	ORF8	11	SRR14464043	27925	C	A	1	2021-04-26	United States
ORF8_38_S	ORF8	38	SRR14464043	28005	C	T	0,999305	2021-04-26	United States
ORF8_67_F	ORF8	67	SRR14464043	28093	C	T	0,993593	2021-04-26	United States
ORF8_85_NA	ORF8	85	SRR14464043	28147	C	-T	0,111922	2021-04-26	United States
N_205_I	N	205	SRR14464043	28887	C	T	1	2021-04-26	United States
ORF1ab_1001_I	ORF1ab	1001	SRR14464044	3267	C	T	0,999515	2021-04-26	United States
ORF1ab_1708_D	ORF1ab	1708	SRR14464044	5388	C	A	0,998835	2021-04-26	United States
ORF1ab_1905_F	ORF1ab	1905	SRR14464044	5979	C	T	1	2021-04-26	United States
ORF1ab_2230_T	ORF1ab	2230	SRR14464044	6954	T	C	1	2021-04-26	United States
ORF1ab_3488_I	ORF1ab	3488	SRR14464044	10728	C	T	0,999799	2021-04-26	United States
ORF1ab_3674_NA	ORF1ab	3674	SRR14464044	11287	G	-TCTGGTTTT	0,778759	2021-04-26	United States
ORF1ab_3676_S	ORF1ab	3676	SRR14464044	11291	G	A	0,990909	2021-04-26	United States
ORF1ab_3677_L	ORF1ab	3677	SRR14464044	11296	T	G	0,995122	2021-04-26	United States
ORF1ab_218_L	ORF1ab	218	SRR14464044	14120	C	T	0,999307	2021-04-26	United States
ORF1ab_314_L	ORF1ab	314	SRR14464044	14408	C	T	0,999501	2021-04-26	United States
S_68_NA	S	68	SRR14464044	21764	A	-TACATG	0,861272	2021-04-26	United States
S_143_NA	S	143	SRR14464044	21990	T	-TTA	0,923147	2021-04-26	United States
S_367_L	S	367	SRR14464044	22661	G	C	1	2021-04-26	United States
S_501_Y	S	501	SRR14464044	23063	A	T	1	2021-04-26	United States
S_570_D	S	570	SRR14464044	23271	C	A	0,99962	2021-04-26	United States
S_614_G	S	614	SRR14464044	23403	A	G	0,999523	2021-04-26	United States
S_681_H	S	681	SRR14464044	23604	C	A	0,999432	2021-04-26	United States
S_716_I	S	716	SRR14464044	23709	C	T	1	2021-04-26	United States
S_982_A	S	982	SRR14464044	24506	T	G	0,999442	2021-04-26	United States
S_1118_H	S	1118	SRR14464044	24914	G	C	0,99936	2021-04-26	United States
ORF3a_100_D	ORF3a	100	SRR14464044	25691	G	A	1	2021-04-26	United States
ORF8_27_*	ORF8	27	SRR14464044	27972	C	T	0,998409	2021-04-26	United States
ORF8_52_I	ORF8	52	SRR14464044	28048	G	T	1	2021-04-26	United States
ORF8_68_*	ORF8	68	SRR14464044	28095	A	T	0,827023	2021-04-26	United States
ORF8_73_C	ORF8	73	SRR14464044	28111	A	G	0,999007	2021-04-26	United States
N_3_H	N	3	SRR14464044	28280	G	C	0,99972	2021-04-26	United States
N_3_V	N	3	SRR14464044	28281	A	T	0,99804	2021-04-26	United States
N_3_E	N	3	SRR14464044	28282	T	A	0,999581	2021-04-26	United States
N_161_F	N	161	SRR14464044	28754	C	T	0,999666	2021-04-26	United States
N_203_K	N	203	SRR14464044	28881	G	A	1	2021-04-26	United States
N_204_R	N	204	SRR14464044	28883	G	C	1	2021-04-26	United States
N_235_F	N	235	SRR14464044	28977	C	T	1	2021-04-26	United States
ORF1ab_579_I	ORF1ab	579	SRR14464045	2001	G	T	0,999134	2021-04-26	United States
ORF1ab_3718_F	ORF1ab	3718	SRR14464045	11417	G	T	1	2021-04-26	United States
ORF1ab_4090_I	ORF1ab	4090	SRR14464045	12534	C	T	0,999649	2021-04-26	United States
ORF1ab_314_L	ORF1ab	314	SRR14464045	14408	C	T	0,999433	2021-04-26	United States
ORF1ab_941_V	ORF1ab	941	SRR14464045	16289	C	T	0,999173	2021-04-26	United States
ORF1ab_1869_Y	ORF1ab	1869	SRR14464045	19072	G	T	0,99973	2021-04-26	United States
S_614_G	S	614	SRR14464045	23403	A	G	0,998922	2021-04-26	United States
S_732_A	S	732	SRR14464045	23756	A	G	0,999053	2021-04-26	United States
ORF3a_224_V	ORF3a	224	SRR14464045	26063	G	T	0,998654	2021-04-26	United States
N_203_K	N	203	SRR14464045	28881	G	A	1	2021-04-26	United States
N_204_R	N	204	SRR14464045	28883	G	C	1	2021-04-26	United States
ORF1ab_1188_L	ORF1ab	1188	SRR14464046	3828	C	T	0,991357	2021-04-26	United States
ORF1ab_1795_Q	ORF1ab	1795	SRR14464046	5648	A	C	0,999521	2021-04-26	United States
ORF1ab_3449_F	ORF1ab	3449	SRR14464046	10610	G	T	0,998901	2021-04-26	United States
ORF1ab_3674_NA	ORF1ab	3674	SRR14464046	11287	G	-TCTGGTTTT	0,781354	2021-04-26	United States
ORF1ab_3677_L	ORF1ab	3677	SRR14464046	11296	T	G	1	2021-04-26	United States
ORF1ab_314_L	ORF1ab	314	SRR14464046	14408	C	T	0,999425	2021-04-26	United States
ORF1ab_1264_D	ORF1ab	1264	SRR14464046	17259	G	T	0,999082	2021-04-26	United States
S_18_F	S	18	SRR14464046	21614	C	T	1	2021-04-26	United States
S_20_N	S	20	SRR14464046	21621	C	A	0,998549	2021-04-26	United States
S_26_S	S	26	SRR14464046	21638	C	T	1	2021-04-26	United States
S_138_Y	S	138	SRR14464046	21974	G	T	0,99272	2021-04-26	United States
S_417_T	S	417	SRR14464046	22812	A	C	0,985224	2021-04-26	United States
S_484_K	S	484	SRR14464046	23012	G	A	1	2021-04-26	United States
S_501_Y	S	501	SRR14464046	23063	A	T	1	2021-04-26	United States
S_614_G	S	614	SRR14464046	23403	A	G	0,999276	2021-04-26	United States
S_655_Y	S	655	SRR14464046	23525	C	T	0,998419	2021-04-26	United States
S_1027_I	S	1027	SRR14464046	24642	C	T	0,99771	2021-04-26	United States
S_1176_F	S	1176	SRR14464046	25088	G	T	0,998996	2021-04-26	United States
ORF3a_253_P	ORF3a	253	SRR14464046	26149	T	C	0,999067	2021-04-26	United States
M_2_T	M	2	SRR14464046	26526	G	A	0,987245	2021-04-26	United States
ORF8_92_K	ORF8	92	SRR14464046	28167	G	A	0,999374	2021-04-26	United States
N_80_R	N	80	SRR14464046	28512	C	G	0,998899	2021-04-26	United States
N_202_C	N	202	SRR14464046	28877	A	T	0,99763	2021-04-26	United States
N_202_T	N	202	SRR14464046	28878	G	C	1	2021-04-26	United States
N_203_K	N	203	SRR14464046	28881	G	A	1	2021-04-26	United States
N_204_R	N	204	SRR14464046	28883	G	C	1	2021-04-26	United States
ORF1ab_1001_I	ORF1ab	1001	SRR14464047	3267	C	T	0,999472	2021-04-26	United States
ORF1ab_1708_D	ORF1ab	1708	SRR14464047	5388	C	A	0,998657	2021-04-26	United States
ORF1ab_3523_V	ORF1ab	3523	SRR14464047	10833	C	T	0,0607434	2021-04-26	United States
ORF1ab_3674_NA	ORF1ab	3674	SRR14464047	11287	G	-TCTGGTTTT	0,777458	2021-04-26	United States
ORF1ab_3677_L	ORF1ab	3677	SRR14464047	11296	T	G	1	2021-04-26	United States
ORF1ab_218_L	ORF1ab	218	SRR14464047	14120	C	T	0,999448	2021-04-26	United States
ORF1ab_314_L	ORF1ab	314	SRR14464047	14408	C	T	0,999201	2021-04-26	United States
ORF1ab_1975_S	ORF1ab	1975	SRR14464047	19390	C	T	1	2021-04-26	United States
S_68_NA	S	68	SRR14464047	21764	A	-TACATG	0,853372	2021-04-26	United States
S_143_NA	S	143	SRR14464047	21990	T	-TTA	0,919481	2021-04-26	United States
S_501_Y	S	501	SRR14464047	23063	A	T	0,999666	2021-04-26	United States
S_570_D	S	570	SRR14464047	23271	C	A	0,999809	2021-04-26	United States
S_614_G	S	614	SRR14464047	23403	A	G	0,999078	2021-04-26	United States
S_653_V	S	653	SRR14464047	23520	C	T	0,916875	2021-04-26	United States
S_681_H	S	681	SRR14464047	23604	C	A	1	2021-04-26	United States
S_716_I	S	716	SRR14464047	23709	C	T	0,99957	2021-04-26	United States
S_982_A	S	982	SRR14464047	24506	T	G	1	2021-04-26	United States
S_1118_H	S	1118	SRR14464047	24914	G	C	0,999771	2021-04-26	United States
S_1229_I	S	1229	SRR14464047	25249	G	T	0,999651	2021-04-26	United States
ORF8_27_*	ORF8	27	SRR14464047	27972	C	T	1	2021-04-26	United States
ORF8_52_I	ORF8	52	SRR14464047	28048	G	T	1	2021-04-26	United States
ORF8_68_*	ORF8	68	SRR14464047	28095	A	T	0,891546	2021-04-26	United States
ORF8_73_C	ORF8	73	SRR14464047	28111	A	G	0,99892	2021-04-26	United States
N_3_H	N	3	SRR14464047	28280	G	C	0,999813	2021-04-26	United States
N_3_V	N	3	SRR14464047	28281	A	T	0,999813	2021-04-26	United States
N_3_E	N	3	SRR14464047	28282	T	A	0,998692	2021-04-26	United States
N_196_I	N	196	SRR14464047	28860	A	T	1	2021-04-26	United States
N_203_K	N	203	SRR14464047	28881	G	A	1	2021-04-26	United States
N_204_R	N	204	SRR14464047	28883	G	C	1	2021-04-26	United States
N_235_F	N	235	SRR14464047	28977	C	T	1	2021-04-26	United States
ORF1ab_265_I	ORF1ab	265	SRR14464048	1059	C	T	0,999292	2021-04-26	United States
ORF1ab_1871_D	ORF1ab	1871	SRR14464048	5876	A	G	0,99772	2021-04-26	United States
ORF1ab_3221_I	ORF1ab	3221	SRR14464048	9928	G	T	0,999151	2021-04-26	United States
ORF1ab_3352_F	ORF1ab	3352	SRR14464048	10319	C	T	0,999614	2021-04-26	United States
ORF1ab_314_L	ORF1ab	314	SRR14464048	14408	C	T	0,999674	2021-04-26	United States
ORF1ab_1653_D	ORF1ab	1653	SRR14464048	18424	A	G	0,99977	2021-04-26	United States
ORF1ab_2613_C	ORF1ab	2613	SRR14464048	21304	C	T	0,999688	2021-04-26	United States
ORF1ab_2644_I	ORF1ab	2644	SRR14464048	21399	G	T	0,999667	2021-04-26	United States
S_614_G	S	614	SRR14464048	23403	A	G	0,999616	2021-04-26	United States
ORF3a_57_H	ORF3a	57	SRR14464048	25563	G	T	0,999631	2021-04-26	United States
ORF3a_172_V	ORF3a	172	SRR14464048	25907	G	T	0,979422	2021-04-26	United States
ORF3a_223_I	ORF3a	223	SRR14464048	26060	C	T	1	2021-04-26	United States
ORF8_24_L	ORF8	24	SRR14464048	27964	C	T	0,999483	2021-04-26	United States
N_67_S	N	67	SRR14464048	28472	C	T	1	2021-04-26	United States
N_199_L	N	199	SRR14464048	28869	C	T	0,998328	2021-04-26	United States
ORF1ab_690_V	ORF1ab	690	SRR14464049	2334	C	T	0,997222	2021-04-26	United States
ORF1ab_1001_I	ORF1ab	1001	SRR14464049	3267	C	T	0,999431	2021-04-26	United States
ORF1ab_1708_D	ORF1ab	1708	SRR14464049	5388	C	A	0,999209	2021-04-26	United States
ORF1ab_2289_NA	ORF1ab	2289	SRR14464049	7130	A	-GT	0,0645756	2021-04-26	United States
ORF1ab_2780_L	ORF1ab	2780	SRR14464049	8603	T	C	0,98913	2021-04-26	United States
ORF1ab_2949_S	ORF1ab	2949	SRR14464049	9110	C	A	0,0597826	2021-04-26	United States
ORF1ab_3674_NA	ORF1ab	3674	SRR14464049	11287	G	-TCTGGTTTT	0,788308	2021-04-26	United States
ORF1ab_314_L	ORF1ab	314	SRR14464049	14408	C	T	0,999204	2021-04-26	United States
ORF1ab_1383_R	ORF1ab	1383	SRR14464049	17615	A	G	0,999437	2021-04-26	United States
ORF1ab_2663_NA	ORF1ab	2663	SRR14464049	21456	A	+G	0,0537084	2021-04-26	United States
S_68_NA	S	68	SRR14464049	21764	A	-TACATG	0,880435	2021-04-26	United States
S_141_F	S	141	SRR14464049	21985	G	T	1	2021-04-26	United States
S_143_NA	S	143	SRR14464049	21990	T	-TTA	0,941645	2021-04-26	United States
S_501_Y	S	501	SRR14464049	23063	A	T	1	2021-04-26	United States
S_570_D	S	570	SRR14464049	23271	C	A	0,999569	2021-04-26	United States
S_614_G	S	614	SRR14464049	23403	A	G	0,999755	2021-04-26	United States
S_681_H	S	681	SRR14464049	23604	C	A	1	2021-04-26	United States
S_716_I	S	716	SRR14464049	23709	C	T	1	2021-04-26	United States
S_982_A	S	982	SRR14464049	24506	T	G	1	2021-04-26	United States
S_1118_H	S	1118	SRR14464049	24914	G	C	0,999212	2021-04-26	United States
ORF3a_15_F	ORF3a	15	SRR14464049	25437	G	T	0,999521	2021-04-26	United States
ORF8_27_*	ORF8	27	SRR14464049	27972	C	T	1	2021-04-26	United States
ORF8_52_I	ORF8	52	SRR14464049	28048	G	T	1	2021-04-26	United States
ORF8_73_C	ORF8	73	SRR14464049	28111	A	G	0,999532	2021-04-26	United States
N_3_H	N	3	SRR14464049	28280	G	C	0,999818	2021-04-26	United States
N_3_V	N	3	SRR14464049	28281	A	T	0,999637	2021-04-26	United States
N_3_E	N	3	SRR14464049	28282	T	A	0,998551	2021-04-26	United States
N_203_K	N	203	SRR14464049	28881	G	A	1	2021-04-26	United States
N_204_R	N	204	SRR14464049	28883	G	C	0,992288	2021-04-26	United States
N_235_F	N	235	SRR14464049	28977	C	T	0,996117	2021-04-26	United States
ORF1ab_1001_I	ORF1ab	1001	SRR14464050	3267	C	T	0,999374	2021-04-26	United States
ORF1ab_1708_D	ORF1ab	1708	SRR14464050	5388	C	A	0,998773	2021-04-26	United States
ORF1ab_2780_L	ORF1ab	2780	SRR14464050	8603	T	C	0,991176	2021-04-26	United States
ORF1ab_3674_NA	ORF1ab	3674	SRR14464050	11287	G	-TCTGGTTTT	0,804486	2021-04-26	United States
ORF1ab_3677_L	ORF1ab	3677	SRR14464050	11296	T	G	1	2021-04-26	United States
ORF1ab_314_L	ORF1ab	314	SRR14464050	14408	C	T	0,999493	2021-04-26	United States
ORF1ab_1383_R	ORF1ab	1383	SRR14464050	17615	A	G	0,997805	2021-04-26	United States
S_68_NA	S	68	SRR14464050	21764	A	-TACATG	0,87013	2021-04-26	United States
S_143_NA	S	143	SRR14464050	21990	T	-TTA	0,944609	2021-04-26	United States
S_501_Y	S	501	SRR14464050	23063	A	T	1	2021-04-26	United States
S_570_D	S	570	SRR14464050	23271	C	A	0,999016	2021-04-26	United States
S_614_G	S	614	SRR14464050	23403	A	G	0,997642	2021-04-26	United States
S_681_H	S	681	SRR14464050	23604	C	A	0,999304	2021-04-26	United States
S_716_I	S	716	SRR14464050	23709	C	T	0,999183	2021-04-26	United States
S_982_A	S	982	SRR14464050	24506	T	G	1	2021-04-26	United States
S_1118_H	S	1118	SRR14464050	24914	G	C	1	2021-04-26	United States
ORF3a_15_F	ORF3a	15	SRR14464050	25437	G	T	1	2021-04-26	United States
ORF8_27_*	ORF8	27	SRR14464050	27972	C	T	1	2021-04-26	United States
ORF8_52_I	ORF8	52	SRR14464050	28048	G	T	0,998552	2021-04-26	United States
ORF8_73_C	ORF8	73	SRR14464050	28111	A	G	0,99969	2021-04-26	United States
N_3_H	N	3	SRR14464050	28280	G	C	0,998414	2021-04-26	United States
N_3_V	N	3	SRR14464050	28281	A	T	0,999602	2021-04-26	United States
N_3_E	N	3	SRR14464050	28282	T	A	0,999207	2021-04-26	United States
N_203_K	N	203	SRR14464050	28881	G	A	0,99903	2021-04-26	United States
N_204_R	N	204	SRR14464050	28883	G	C	1	2021-04-26	United States
N_235_F	N	235	SRR14464050	28977	C	T	0,999227	2021-04-26	United States
ORF1ab_1001_I	ORF1ab	1001	SRR14464051	3267	C	T	1	2021-04-26	United States
ORF1ab_1220_S	ORF1ab	1220	SRR14464051	3923	C	T	0,998841	2021-04-26	United States
ORF1ab_1708_D	ORF1ab	1708	SRR14464051	5388	C	A	0,997838	2021-04-26	United States
ORF1ab_3674_NA	ORF1ab	3674	SRR14464051	11287	G	-TCTGGTTTT	0,788071	2021-04-26	United States
ORF1ab_3677_L	ORF1ab	3677	SRR14464051	11296	T	G	1	2021-04-26	United States
ORF1ab_3966_R	ORF1ab	3966	SRR14464051	12162	A	G	0,999406	2021-04-26	United States
ORF1ab_314_L	ORF1ab	314	SRR14464051	14408	C	T	0,999173	2021-04-26	United States
ORF1ab_1383_R	ORF1ab	1383	SRR14464051	17615	A	G	0,998346	2021-04-26	United States
ORF1ab_2557_R	ORF1ab	2557	SRR14464051	21137	A	G	0,999871	2021-04-26	United States
S_68_NA	S	68	SRR14464051	21764	A	-TACATG	0,855932	2021-04-26	United States
S_143_NA	S	143	SRR14464051	21990	T	-TTA	0,946739	2021-04-26	United States
S_501_Y	S	501	SRR14464051	23063	A	T	0,999532	2021-04-26	United States
S_570_D	S	570	SRR14464051	23271	C	A	0,99937	2021-04-26	United States
S_614_G	S	614	SRR14464051	23403	A	G	1	2021-04-26	United States
S_681_H	S	681	SRR14464051	23604	C	A	0,999451	2021-04-26	United States
S_716_I	S	716	SRR14464051	23709	C	T	1	2021-04-26	United States
S_982_A	S	982	SRR14464051	24506	T	G	0,999625	2021-04-26	United States
S_1118_H	S	1118	SRR14464051	24914	G	C	0,999478	2021-04-26	United States
S_1191_N	S	1191	SRR14464051	25135	G	T	1	2021-04-26	United States
S_1219_V	S	1219	SRR14464051	25218	G	T	0,999462	2021-04-26	United States
ORF3a_240_S	ORF3a	240	SRR14464051	26110	C	T	0,998606	2021-04-26	United States
ORF8_27_*	ORF8	27	SRR14464051	27972	C	T	1	2021-04-26	United States
ORF8_52_I	ORF8	52	SRR14464051	28048	G	T	1	2021-04-26	United States
ORF8_73_C	ORF8	73	SRR14464051	28111	A	G	0,999188	2021-04-26	United States
N_3_H	N	3	SRR14464051	28280	G	C	0,999309	2021-04-26	United States
N_3_V	N	3	SRR14464051	28281	A	T	0,998963	2021-04-26	United States
N_3_E	N	3	SRR14464051	28282	T	A	0,998275	2021-04-26	United States
N_156_S	N	156	SRR14464051	28739	G	T	0,196527	2021-04-26	United States
N_203_K	N	203	SRR14464051	28881	G	A	1	2021-04-26	United States
N_204_R	N	204	SRR14464051	28883	G	C	1	2021-04-26	United States
N_235_F	N	235	SRR14464051	28977	C	T	0,997534	2021-04-26	United States
ORF1ab_1001_I	ORF1ab	1001	SRR14464054	3267	C	T	0,998839	2021-04-26	United States
ORF1ab_1351_G	ORF1ab	1351	SRR14464054	4316	A	G	0,0515984	2021-04-26	United States
ORF1ab_1708_D	ORF1ab	1708	SRR14464054	5388	C	A	0,999434	2021-04-26	United States
ORF1ab_1968_A	ORF1ab	1968	SRR14464054	6168	T	C	0,105263	2021-04-26	United States
ORF1ab_2364_NA	ORF1ab	2364	SRR14464054	7356	T	-TA	0,0649289	2021-04-26	United States
ORF1ab_2390_NA	ORF1ab	2390	SRR14464054	7434	T	-TTA	0,0868762	2021-04-26	United States
ORF1ab_2881_L	ORF1ab	2881	SRR14464054	8906	T	C	0,101351	2021-04-26	United States
ORF1ab_3269_NA	ORF1ab	3269	SRR14464054	10071	T	-GG	0,0505345	2021-04-26	United States
ORF1ab_3630_Q	ORF1ab	3630	SRR14464054	11153	A	C	0,07314	2021-04-26	United States
ORF1ab_3674_NA	ORF1ab	3674	SRR14464054	11287	G	-TCTGGTTTT	0,767056	2021-04-26	United States
ORF1ab_4080_H	ORF1ab	4080	SRR14464054	12503	T	C	0,0736842	2021-04-26	United States
ORF1ab_314_L	ORF1ab	314	SRR14464054	14408	C	T	0,999029	2021-04-26	United States
ORF1ab_545_NA	ORF1ab	545	SRR14464054	15102	T	-CG	0,069589	2021-04-26	United States
ORF1ab_564_NA	ORF1ab	564	SRR14464054	15157	C	-A	0,0737327	2021-04-26	United States
ORF1ab_2663_NA	ORF1ab	2663	SRR14464054	21456	A	+G	0,0510949	2021-04-26	United States
S_68_NA	S	68	SRR14464054	21764	A	-TACATG	0,855212	2021-04-26	United States
S_143_NA	S	143	SRR14464054	21990	T	-TTA	0,901786	2021-04-26	United States
S_501_Y	S	501	SRR14464054	23063	A	T	0,999119	2021-04-26	United States
S_570_D	S	570	SRR14464054	23271	C	A	1	2021-04-26	United States
S_614_G	S	614	SRR14464054	23403	A	G	1	2021-04-26	United States
S_681_H	S	681	SRR14464054	23604	C	A	0,999376	2021-04-26	United States
S_716_I	S	716	SRR14464054	23709	C	T	1	2021-04-26	United States
S_982_A	S	982	SRR14464054	24506	T	G	0,999157	2021-04-26	United States
S_1118_H	S	1118	SRR14464054	24914	G	C	1	2021-04-26	United States
ORF3a_131_C	ORF3a	131	SRR14464054	25785	G	T	1	2021-04-26	United States
M_64_NA	M	64	SRR14464054	26713	G	-T	0,0657084	2021-04-26	United States
M_84_V	M	84	SRR14464054	26772	A	G	0,0663532	2021-04-26	United States
ORF7a_87_I	ORF7a	87	SRR14464054	27652	T	A	0,0613497	2021-04-26	United States
ORF8_27_*	ORF8	27	SRR14464054	27972	C	T	0,997122	2021-04-26	United States
ORF8_52_I	ORF8	52	SRR14464054	28048	G	T	1	2021-04-26	United States
ORF8_68_*	ORF8	68	SRR14464054	28095	A	T	0,910683	2021-04-26	United States
ORF8_73_C	ORF8	73	SRR14464054	28111	A	G	0,999813	2021-04-26	United States
N_3_H	N	3	SRR14464054	28280	G	C	0,999735	2021-04-26	United States
N_3_V	N	3	SRR14464054	28281	A	T	0,998945	2021-04-26	United States
N_3_E	N	3	SRR14464054	28282	T	A	0,999207	2021-04-26	United States
ORF1ab_579_I	ORF1ab	579	SRR14464057	2001	G	T	0,999176	2021-04-27	United States
ORF1ab_3718_F	ORF1ab	3718	SRR14464057	11417	G	T	0,999624	2021-04-27	United States
ORF1ab_4090_I	ORF1ab	4090	SRR14464057	12534	C	T	0,998738	2021-04-27	United States
ORF1ab_4129_I	ORF1ab	4129	SRR14464057	12651	C	T	0,984312	2021-04-27	United States
ORF1ab_314_L	ORF1ab	314	SRR14464057	14408	C	T	0,999601	2021-04-27	United States
ORF1ab_941_V	ORF1ab	941	SRR14464057	16289	C	T	0,999203	2021-04-27	United States
ORF1ab_1869_Y	ORF1ab	1869	SRR14464057	19072	G	T	0,999278	2021-04-27	United States
S_406_Q	S	406	SRR14464057	22778	G	C	0,845808	2021-04-27	United States
S_614_G	S	614	SRR14464057	23403	A	G	0,99977	2021-04-27	United States
S_732_A	S	732	SRR14464057	23756	A	G	0,999258	2021-04-27	United States
ORF3a_224_V	ORF3a	224	SRR14464057	26063	G	T	0,999047	2021-04-27	United States
ORF3a_238_G	ORF3a	238	SRR14464057	26105	A	G	0,99913	2021-04-27	United States
N_203_K	N	203	SRR14464057	28881	G	A	1	2021-04-27	United States
N_204_R	N	204	SRR14464057	28883	G	C	1	2021-04-27	United States
ORF1ab_1001_I	ORF1ab	1001	SRR14464058	3267	C	T	0,999335	2021-04-27	United States
ORF1ab_1708_D	ORF1ab	1708	SRR14464058	5388	C	A	0,998826	2021-04-27	United States
ORF1ab_2701_V	ORF1ab	2701	SRR14464058	8367	C	T	1	2021-04-27	United States
ORF1ab_3353_R	ORF1ab	3353	SRR14464058	10323	A	G	0,999258	2021-04-27	United States
ORF1ab_3674_NA	ORF1ab	3674	SRR14464058	11287	G	-TCTGGTTTT	0,811627	2021-04-27	United States
ORF1ab_218_L	ORF1ab	218	SRR14464058	14120	C	T	0,999691	2021-04-27	United States
ORF1ab_314_L	ORF1ab	314	SRR14464058	14408	C	T	0,999729	2021-04-27	United States
ORF1ab_1979_Y	ORF1ab	1979	SRR14464058	19402	C	T	0,404218	2021-04-27	United States
ORF1ab_2338_L	ORF1ab	2338	SRR14464058	20480	C	T	0,996055	2021-04-27	United States
S_68_NA	S	68	SRR14464058	21764	A	-TACATG	0,886331	2021-04-27	United States
S_143_NA	S	143	SRR14464058	21990	T	-TTA	0,935245	2021-04-27	United States
S_444_N	S	444	SRR14464058	22894	G	T	0,0869131	2021-04-27	United States
S_501_Y	S	501	SRR14464058	23063	A	T	1	2021-04-27	United States
S_570_D	S	570	SRR14464058	23271	C	A	0,999416	2021-04-27	United States
S_614_G	S	614	SRR14464058	23403	A	G	1	2021-04-27	United States
S_681_H	S	681	SRR14464058	23604	C	A	0,999584	2021-04-27	United States
S_716_I	S	716	SRR14464058	23709	C	T	0,997872	2021-04-27	United States
S_982_A	S	982	SRR14464058	24506	T	G	0,999291	2021-04-27	United States
S_1118_H	S	1118	SRR14464058	24914	G	C	0,999669	2021-04-27	United States
ORF8_27_*	ORF8	27	SRR14464058	27972	C	T	0,999376	2021-04-27	United States
ORF8_52_I	ORF8	52	SRR14464058	28048	G	T	0,999424	2021-04-27	United States
ORF8_61_F	ORF8	61	SRR14464058	28075	G	T	1	2021-04-27	United States
ORF8_68_*	ORF8	68	SRR14464058	28095	A	T	0,881931	2021-04-27	United States
ORF8_73_C	ORF8	73	SRR14464058	28111	A	G	0,999169	2021-04-27	United States
N_3_H	N	3	SRR14464058	28280	G	C	1	2021-04-27	United States
N_3_V	N	3	SRR14464058	28281	A	T	0,999431	2021-04-27	United States
N_3_E	N	3	SRR14464058	28282	T	A	0,999432	2021-04-27	United States
N_203_K	N	203	SRR14464058	28881	G	A	1	2021-04-27	United States
N_204_R	N	204	SRR14464058	28883	G	C	1	2021-04-27	United States
N_235_F	N	235	SRR14464058	28977	C	T	1	2021-04-27	United States
ORF1ab_728_C	ORF1ab	728	SRR14464059	2447	G	T	1	2021-04-26	United States
ORF1ab_1001_I	ORF1ab	1001	SRR14464059	3267	C	T	0,99929	2021-04-26	United States
ORF1ab_1708_D	ORF1ab	1708	SRR14464059	5388	C	A	0,997852	2021-04-26	United States
ORF1ab_2780_L	ORF1ab	2780	SRR14464059	8603	T	C	0,990148	2021-04-26	United States
ORF1ab_3674_NA	ORF1ab	3674	SRR14464059	11287	G	-TCTGGTTTT	0,802363	2021-04-26	United States
ORF1ab_314_L	ORF1ab	314	SRR14464059	14408	C	T	0,999583	2021-04-26	United States
ORF1ab_1383_R	ORF1ab	1383	SRR14464059	17615	A	G	0,998013	2021-04-26	United States
ORF1ab_1695_G	ORF1ab	1695	SRR14464059	18550	A	G	0,999295	2021-04-26	United States
ORF1ab_2663_NA	ORF1ab	2663	SRR14464059	21456	A	+G	0,0506567	2021-04-26	United States
S_68_NA	S	68	SRR14464059	21764	A	-TACATG	0,85941	2021-04-26	United States
S_143_NA	S	143	SRR14464059	21990	T	-TTA	0,941805	2021-04-26	United States
S_222_S	S	222	SRR14464059	22226	G	T	0,999527	2021-04-26	United States
S_501_Y	S	501	SRR14464059	23063	A	T	0,997741	2021-04-26	United States
S_570_D	S	570	SRR14464059	23271	C	A	0,999213	2021-04-26	United States
S_614_G	S	614	SRR14464059	23403	A	G	1	2021-04-26	United States
S_681_H	S	681	SRR14464059	23604	C	A	0,998821	2021-04-26	United States
S_716_I	S	716	SRR14464059	23709	C	T	1	2021-04-26	United States
S_982_A	S	982	SRR14464059	24506	T	G	0,999083	2021-04-26	United States
S_1118_H	S	1118	SRR14464059	24914	G	C	0,998934	2021-04-26	United States
S_1242_I	S	1242	SRR14464059	25287	G	T	0,996646	2021-04-26	United States
ORF3a_15_F	ORF3a	15	SRR14464059	25437	G	T	1	2021-04-26	United States
M_89_S	M	89	SRR14464059	26787	G	A	0,999069	2021-04-26	United States
ORF8_27_*	ORF8	27	SRR14464059	27972	C	T	1	2021-04-26	United States
ORF8_52_I	ORF8	52	SRR14464059	28048	G	T	1	2021-04-26	United States
ORF8_73_C	ORF8	73	SRR14464059	28111	A	G	0,998653	2021-04-26	United States
N_3_H	N	3	SRR14464059	28280	G	C	1	2021-04-26	United States
N_3_V	N	3	SRR14464059	28281	A	T	0,999184	2021-04-26	United States
N_3_E	N	3	SRR14464059	28282	T	A	0,998779	2021-04-26	United States
N_203_K	N	203	SRR14464059	28881	G	A	1	2021-04-26	United States
N_204_R	N	204	SRR14464059	28883	G	C	1	2021-04-26	United States
N_235_F	N	235	SRR14464059	28977	C	T	1	2021-04-26	United States
N_398_V	N	398	SRR14464059	29466	C	T	0,999083	2021-04-26	United States
ORF10_12_NA	ORF10	12	SRR14464059	29593	G	+AT	0,807522	2021-04-26	United States
ORF1ab_1001_I	ORF1ab	1001	SRR14464060	3267	C	T	0,997832	2021-04-27	United States
ORF1ab_1708_D	ORF1ab	1708	SRR14464060	5388	C	A	0,999292	2021-04-27	United States
ORF1ab_2230_T	ORF1ab	2230	SRR14464060	6954	T	C	1	2021-04-27	United States
ORF1ab_2259_I	ORF1ab	2259	SRR14464060	7042	G	T	0,983607	2021-04-27	United States
ORF1ab_3674_NA	ORF1ab	3674	SRR14464060	11287	G	-TCTGGTTTT	0,804428	2021-04-27	United States
ORF1ab_3677_L	ORF1ab	3677	SRR14464060	11296	T	G	0,990991	2021-04-27	United States
ORF1ab_218_L	ORF1ab	218	SRR14464060	14120	C	T	1	2021-04-27	United States
ORF1ab_314_L	ORF1ab	314	SRR14464060	14408	C	T	0,998811	2021-04-27	United States
ORF1ab_729_Y	ORF1ab	729	SRR14464060	15652	G	T	0,99969	2021-04-27	United States
ORF1ab_1432_V	ORF1ab	1432	SRR14464060	17762	C	T	0,990196	2021-04-27	United States
S_68_NA	S	68	SRR14464060	21764	A	-TACATG	0,897135	2021-04-27	United States
S_143_NA	S	143	SRR14464060	21990	T	-TTA	0,959141	2021-04-27	United States
S_501_Y	S	501	SRR14464060	23063	A	T	0,999497	2021-04-27	United States
S_570_D	S	570	SRR14464060	23271	C	A	0,998303	2021-04-27	United States
S_614_G	S	614	SRR14464060	23403	A	G	0,999166	2021-04-27	United States
S_681_H	S	681	SRR14464060	23604	C	A	0,999433	2021-04-27	United States
S_716_I	S	716	SRR14464060	23709	C	T	1	2021-04-27	United States
S_982_A	S	982	SRR14464060	24506	T	G	0,998377	2021-04-27	United States
S_1118_H	S	1118	SRR14464060	24914	G	C	0,999746	2021-04-27	United States
ORF3a_18_C	ORF3a	18	SRR14464060	25444	G	T	0,999689	2021-04-27	United States
ORF3a_166_L	ORF3a	166	SRR14464060	25889	C	T	0,99948	2021-04-27	United States
ORF8_27_*	ORF8	27	SRR14464060	27972	C	T	0,998787	2021-04-27	United States
ORF8_52_I	ORF8	52	SRR14464060	28048	G	T	1	2021-04-27	United States
ORF8_68_*	ORF8	68	SRR14464060	28095	A	T	0,877921	2021-04-27	United States
ORF8_73_C	ORF8	73	SRR14464060	28111	A	G	0,99837	2021-04-27	United States
N_3_H	N	3	SRR14464060	28280	G	C	0,99914	2021-04-27	United States
N_3_V	N	3	SRR14464060	28281	A	T	0,99871	2021-04-27	United States
N_3_E	N	3	SRR14464060	28282	T	A	0,999143	2021-04-27	United States
N_203_K	N	203	SRR14464060	28881	G	A	0,996855	2021-04-27	United States
N_204_R	N	204	SRR14464060	28883	G	C	1	2021-04-27	United States
N_235_F	N	235	SRR14464060	28977	C	T	0,997579	2021-04-27	United States
ORF1ab_94_C	ORF1ab	94	SRR14464061	545	G	T	0,0729487	2021-04-22	United States
ORF1ab_123_F	ORF1ab	123	SRR14464061	632	C	T	0,0860499	2021-04-22	United States
ORF1ab_353_D	ORF1ab	353	SRR14464061	1323	G	A	0,0759312	2021-04-22	United States
ORF1ab_509_NA	ORF1ab	509	SRR14464061	1792	T	-A	0,116254	2021-04-22	United States
ORF1ab_522_NA	ORF1ab	522	SRR14464061	1829	A	-AT	0,0564226	2021-04-22	United States
ORF1ab_534_NA	ORF1ab	534	SRR14464061	1866	A	-TGCATT	0,0566853	2021-04-22	United States
ORF1ab_799_*	ORF1ab	799	SRR14464061	2662	C	G	0,0872274	2021-04-22	United States
ORF1ab_1001_I	ORF1ab	1001	SRR14464061	3267	C	T	0,999591	2021-04-22	United States
ORF1ab_1696_NA	ORF1ab	1696	SRR14464061	5351	C	-AA	0,201779	2021-04-22	United States
ORF1ab_1708_D	ORF1ab	1708	SRR14464061	5388	C	A	1	2021-04-22	United States
ORF1ab_2780_L	ORF1ab	2780	SRR14464061	8603	T	C	0,991453	2021-04-22	United States
ORF1ab_3674_NA	ORF1ab	3674	SRR14464061	11287	G	-TCTGGTTTT	0,805855	2021-04-22	United States
ORF1ab_314_L	ORF1ab	314	SRR14464061	14408	C	T	0,998878	2021-04-22	United States
ORF1ab_558_I	ORF1ab	558	SRR14464061	15140	C	T	0,357632	2021-04-22	United States
ORF1ab_1383_R	ORF1ab	1383	SRR14464061	17615	A	G	0,999018	2021-04-22	United States
ORF1ab_1695_G	ORF1ab	1695	SRR14464061	18550	A	G	1	2021-04-22	United States
S_68_NA	S	68	SRR14464061	21764	A	-TACATG	0,868421	2021-04-22	United States
S_143_NA	S	143	SRR14464061	21990	T	-TTA	0,893145	2021-04-22	United States
S_501_Y	S	501	SRR14464061	23063	A	T	1	2021-04-22	United States
S_570_D	S	570	SRR14464061	23271	C	A	1	2021-04-22	United States
S_614_G	S	614	SRR14464061	23403	A	G	0,999372	2021-04-22	United States
S_681_H	S	681	SRR14464061	23604	C	A	1	2021-04-22	United States
S_716_I	S	716	SRR14464061	23709	C	T	1	2021-04-22	United States
S_982_A	S	982	SRR14464061	24506	T	G	1	2021-04-22	United States
S_1118_H	S	1118	SRR14464061	24914	G	C	1	2021-04-22	United States
S_1237_I	S	1237	SRR14464061	25273	G	T	1	2021-04-22	United States
ORF3a_15_F	ORF3a	15	SRR14464061	25437	G	T	0,999846	2021-04-22	United States
M_89_S	M	89	SRR14464061	26787	G	A	0,999552	2021-04-22	United States
M_114_S	M	114	SRR14464061	26862	C	T	0,0733233	2021-04-22	United States
M_215_N	M	215	SRR14464061	27165	G	A	0,0957644	2021-04-22	United States
ORF7a_87_I	ORF7a	87	SRR14464061	27652	T	A	0,10828	2021-04-22	United States
ORF8_27_*	ORF8	27	SRR14464061	27972	C	T	1	2021-04-22	United States
ORF8_52_I	ORF8	52	SRR14464061	28048	G	T	1	2021-04-22	United States
ORF8_73_C	ORF8	73	SRR14464061	28111	A	G	0,999593	2021-04-22	United States
ORF8_120_NA	ORF8	120	SRR14464061	28253	C	-A	0,0609443	2021-04-22	United States
N_3_H	N	3	SRR14464061	28280	G	C	1	2021-04-22	United States
N_3_V	N	3	SRR14464061	28281	A	T	0,999528	2021-04-22	United States
N_3_E	N	3	SRR14464061	28282	T	A	0,999294	2021-04-22	United States
N_50_V	N	50	SRR14464061	28422	C	T	0,999218	2021-04-22	United States
N_203_K	N	203	SRR14464061	28881	G	A	1	2021-04-22	United States
N_204_R	N	204	SRR14464061	28883	G	C	1	2021-04-22	United States
N_235_F	N	235	SRR14464061	28977	C	T	1	2021-04-22	United States
N_398_V	N	398	SRR14464061	29466	C	T	1	2021-04-22	United States
ORF1ab_1001_I	ORF1ab	1001	SRR14464062	3267	C	T	0,999161	2021-04-27	United States
ORF1ab_1708_D	ORF1ab	1708	SRR14464062	5388	C	A	0,999033	2021-04-27	United States
ORF1ab_1905_F	ORF1ab	1905	SRR14464062	5979	C	T	1	2021-04-27	United States
ORF1ab_3488_I	ORF1ab	3488	SRR14464062	10728	C	T	0,999302	2021-04-27	United States
ORF1ab_3674_NA	ORF1ab	3674	SRR14464062	11287	G	-TCTGGTTTT	0,810801	2021-04-27	United States
ORF1ab_3677_L	ORF1ab	3677	SRR14464062	11296	T	G	1	2021-04-27	United States
ORF1ab_218_L	ORF1ab	218	SRR14464062	14120	C	T	0,99972	2021-04-27	United States
ORF1ab_314_L	ORF1ab	314	SRR14464062	14408	C	T	0,999098	2021-04-27	United States
S_68_NA	S	68	SRR14464062	21764	A	-TACATG	0,888357	2021-04-27	United States
S_143_NA	S	143	SRR14464062	21990	T	-TTA	0,938797	2021-04-27	United States
S_367_L	S	367	SRR14464062	22661	G	C	1	2021-04-27	United States
S_501_Y	S	501	SRR14464062	23063	A	T	0,999571	2021-04-27	United States
S_570_D	S	570	SRR14464062	23271	C	A	0,999417	2021-04-27	United States
S_614_G	S	614	SRR14464062	23403	A	G	1	2021-04-27	United States
S_681_H	S	681	SRR14464062	23604	C	A	1	2021-04-27	United States
S_716_I	S	716	SRR14464062	23709	C	T	0,99931	2021-04-27	United States
S_982_A	S	982	SRR14464062	24506	T	G	0,99967	2021-04-27	United States
S_1118_H	S	1118	SRR14464062	24914	G	C	0,999202	2021-04-27	United States
ORF3a_100_D	ORF3a	100	SRR14464062	25691	G	A	1	2021-04-27	United States
ORF7a_34_L	ORF7a	34	SRR14464062	27494	C	T	0,0962177	2021-04-27	United States
ORF8_27_*	ORF8	27	SRR14464062	27972	C	T	1	2021-04-27	United States
ORF8_52_I	ORF8	52	SRR14464062	28048	G	T	1	2021-04-27	United States
ORF8_68_*	ORF8	68	SRR14464062	28095	A	T	0,828648	2021-04-27	United States
ORF8_73_C	ORF8	73	SRR14464062	28111	A	G	0,999679	2021-04-27	United States
N_3_H	N	3	SRR14464062	28280	G	C	1	2021-04-27	United States
N_3_V	N	3	SRR14464062	28281	A	T	0,99969	2021-04-27	United States
N_3_E	N	3	SRR14464062	28282	T	A	0,999075	2021-04-27	United States
N_203_K	N	203	SRR14464062	28881	G	A	1	2021-04-27	United States
N_204_R	N	204	SRR14464062	28883	G	C	1	2021-04-27	United States
N_235_F	N	235	SRR14464062	28977	C	T	0,995522	2021-04-27	United States
ORF1ab_1001_I	ORF1ab	1001	SRR14464064	3267	C	T	0,999435	2021-04-27	United States
ORF1ab_1708_D	ORF1ab	1708	SRR14464064	5388	C	A	0,998376	2021-04-27	United States
ORF1ab_1905_F	ORF1ab	1905	SRR14464064	5979	C	T	1	2021-04-27	United States
ORF1ab_2230_T	ORF1ab	2230	SRR14464064	6954	T	C	1	2021-04-27	United States
ORF1ab_3488_I	ORF1ab	3488	SRR14464064	10728	C	T	0,999442	2021-04-27	United States
ORF1ab_3674_NA	ORF1ab	3674	SRR14464064	11287	G	-TCTGGTTTT	0,794864	2021-04-27	United States
ORF1ab_3677_L	ORF1ab	3677	SRR14464064	11296	T	G	0,980769	2021-04-27	United States
ORF1ab_218_L	ORF1ab	218	SRR14464064	14120	C	T	0,999272	2021-04-27	United States
ORF1ab_314_L	ORF1ab	314	SRR14464064	14408	C	T	0,999354	2021-04-27	United States
S_68_NA	S	68	SRR14464064	21764	A	-TACATG	0,880576	2021-04-27	United States
S_143_NA	S	143	SRR14464064	21990	T	-TTA	0,956645	2021-04-27	United States
S_367_L	S	367	SRR14464064	22661	G	C	0,999575	2021-04-27	United States
S_501_Y	S	501	SRR14464064	23063	A	T	0,998665	2021-04-27	United States
S_570_D	S	570	SRR14464064	23271	C	A	0,997164	2021-04-27	United States
S_614_G	S	614	SRR14464064	23403	A	G	0,999267	2021-04-27	United States
S_681_H	S	681	SRR14464064	23604	C	A	1	2021-04-27	United States
S_716_I	S	716	SRR14464064	23709	C	T	1	2021-04-27	United States
S_982_A	S	982	SRR14464064	24506	T	G	1	2021-04-27	United States
S_1118_H	S	1118	SRR14464064	24914	G	C	0,999768	2021-04-27	United States
ORF3a_100_D	ORF3a	100	SRR14464064	25691	G	A	1	2021-04-27	United States
ORF8_27_*	ORF8	27	SRR14464064	27972	C	T	1	2021-04-27	United States
ORF8_52_I	ORF8	52	SRR14464064	28048	G	T	0,999342	2021-04-27	United States
ORF8_68_*	ORF8	68	SRR14464064	28095	A	T	0,822537	2021-04-27	United States
ORF8_73_C	ORF8	73	SRR14464064	28111	A	G	0,998584	2021-04-27	United States
N_3_H	N	3	SRR14464064	28280	G	C	0,999361	2021-04-27	United States
N_3_V	N	3	SRR14464064	28281	A	T	0,99936	2021-04-27	United States
N_3_E	N	3	SRR14464064	28282	T	A	0,999044	2021-04-27	United States
N_203_K	N	203	SRR14464064	28881	G	A	1	2021-04-27	United States
N_204_R	N	204	SRR14464064	28883	G	C	1	2021-04-27	United States
N_235_F	N	235	SRR14464064	28977	C	T	0,997037	2021-04-27	United States
ORF1ab_913_D	ORF1ab	913	SRR14464065	3004	G	T	0,997998	2021-04-27	United States
ORF1ab_1001_I	ORF1ab	1001	SRR14464065	3267	C	T	0,998875	2021-04-27	United States
ORF1ab_1708_D	ORF1ab	1708	SRR14464065	5388	C	A	0,999315	2021-04-27	United States
ORF1ab_3674_NA	ORF1ab	3674	SRR14464065	11287	G	-TCTGGTTTT	0,788699	2021-04-27	United States
ORF1ab_3677_L	ORF1ab	3677	SRR14464065	11296	T	G	1	2021-04-27	United States
ORF1ab_218_L	ORF1ab	218	SRR14464065	14120	C	T	0,999716	2021-04-27	United States
ORF1ab_314_L	ORF1ab	314	SRR14464065	14408	C	T	0,998945	2021-04-27	United States
S_68_NA	S	68	SRR14464065	21764	A	-TACATG	0,888105	2021-04-27	United States
S_143_NA	S	143	SRR14464065	21990	T	-TTA	0,953951	2021-04-27	United States
S_501_Y	S	501	SRR14464065	23063	A	T	0,99963	2021-04-27	United States
S_570_D	S	570	SRR14464065	23271	C	A	0,999607	2021-04-27	United States
S_614_G	S	614	SRR14464065	23403	A	G	1	2021-04-27	United States
S_681_H	S	681	SRR14464065	23604	C	A	0,997998	2021-04-27	United States
S_688_V	S	688	SRR14464065	23625	C	T	1	2021-04-27	United States
S_716_I	S	716	SRR14464065	23709	C	T	0,998759	2021-04-27	United States
S_1072_K	S	1072	SRR14464065	24776	G	A	0,999632	2021-04-27	United States
S_1118_H	S	1118	SRR14464065	24914	G	C	0,999462	2021-04-27	United States
ORF3a_28_S	ORF3a	28	SRR14464065	25475	T	C	0,998976	2021-04-27	United States
ORF3a_240_S	ORF3a	240	SRR14464065	26110	C	T	0,998932	2021-04-27	United States
ORF8_27_*	ORF8	27	SRR14464065	27972	C	T	1	2021-04-27	United States
ORF8_52_I	ORF8	52	SRR14464065	28048	G	T	0,999466	2021-04-27	United States
ORF8_68_*	ORF8	68	SRR14464065	28095	A	T	0,851497	2021-04-27	United States
ORF8_73_C	ORF8	73	SRR14464065	28111	A	G	0,999234	2021-04-27	United States
N_3_H	N	3	SRR14464065	28280	G	C	0,999564	2021-04-27	United States
N_3_V	N	3	SRR14464065	28281	A	T	1	2021-04-27	United States
N_3_E	N	3	SRR14464065	28282	T	A	0,997835	2021-04-27	United States
N_203_K	N	203	SRR14464065	28881	G	A	1	2021-04-27	United States
N_204_R	N	204	SRR14464065	28883	G	C	0,998408	2021-04-27	United States
N_235_F	N	235	SRR14464065	28977	C	T	0,99765	2021-04-27	United States
ORF1ab_1001_I	ORF1ab	1001	SRR14464066	3267	C	T	0,999665	2021-04-27	United States
ORF1ab_1708_D	ORF1ab	1708	SRR14464066	5388	C	A	0,997886	2021-04-27	United States
ORF1ab_2780_L	ORF1ab	2780	SRR14464066	8603	T	C	0,998613	2021-04-27	United States
ORF1ab_3674_NA	ORF1ab	3674	SRR14464066	11287	G	-TCTGGTTTT	0,805107	2021-04-27	United States
ORF1ab_314_L	ORF1ab	314	SRR14464066	14408	C	T	0,999064	2021-04-27	United States
ORF1ab_970_L	ORF1ab	970	SRR14464066	16376	C	T	0,135682	2021-04-27	United States
ORF1ab_1383_R	ORF1ab	1383	SRR14464066	17615	A	G	0,998304	2021-04-27	United States
ORF1ab_1695_G	ORF1ab	1695	SRR14464066	18550	A	G	0,99862	2021-04-27	United States
ORF1ab_2663_NA	ORF1ab	2663	SRR14464066	21456	A	+G	0,0566038	2021-04-27	United States
S_68_NA	S	68	SRR14464066	21764	A	-TACATG	0,855053	2021-04-27	United States
S_143_NA	S	143	SRR14464066	21990	T	-TTA	0,899666	2021-04-27	United States
S_501_Y	S	501	SRR14464066	23063	A	T	1	2021-04-27	United States
S_570_D	S	570	SRR14464066	23271	C	A	1	2021-04-27	United States
S_614_G	S	614	SRR14464066	23403	A	G	0,999675	2021-04-27	United States
S_681_H	S	681	SRR14464066	23604	C	A	1	2021-04-27	United States
S_716_I	S	716	SRR14464066	23709	C	T	1	2021-04-27	United States
S_982_A	S	982	SRR14464066	24506	T	G	0,999572	2021-04-27	United States
S_1118_H	S	1118	SRR14464066	24914	G	C	0,999671	2021-04-27	United States
ORF3a_15_F	ORF3a	15	SRR14464066	25437	G	T	0,999395	2021-04-27	United States
M_89_S	M	89	SRR14464066	26787	G	A	1	2021-04-27	United States
ORF8_27_*	ORF8	27	SRR14464066	27972	C	T	0,999427	2021-04-27	United States
ORF8_52_I	ORF8	52	SRR14464066	28048	G	T	0,999471	2021-04-27	United States
ORF8_73_C	ORF8	73	SRR14464066	28111	A	G	0,9991	2021-04-27	United States
N_3_H	N	3	SRR14464066	28280	G	C	1	2021-04-27	United States
N_3_V	N	3	SRR14464066	28281	A	T	0,999427	2021-04-27	United States
N_3_E	N	3	SRR14464066	28282	T	A	0,999237	2021-04-27	United States
N_50_V	N	50	SRR14464066	28422	C	T	0,999477	2021-04-27	United States
N_203_K	N	203	SRR14464066	28881	G	A	1	2021-04-27	United States
N_204_R	N	204	SRR14464066	28883	G	C	1	2021-04-27	United States
N_235_F	N	235	SRR14464066	28977	C	T	1	2021-04-27	United States
N_398_V	N	398	SRR14464066	29466	C	T	1	2021-04-27	United States
ORF1ab_1001_I	ORF1ab	1001	SRR14464067	3267	C	T	1	2021-04-27	United States
ORF1ab_1097_NA	ORF1ab	1097	SRR14464067	3556	T	-AA	0,05	2021-04-27	United States
ORF1ab_1708_D	ORF1ab	1708	SRR14464067	5388	C	A	0,998662	2021-04-27	United States
ORF1ab_3143_V	ORF1ab	3143	SRR14464067	9693	C	T	1	2021-04-27	United States
ORF1ab_3674_NA	ORF1ab	3674	SRR14464067	11287	G	-TCTGGTTTT	0,782689	2021-04-27	United States
ORF1ab_3915_F	ORF1ab	3915	SRR14464067	12008	C	T	0,999676	2021-04-27	United States
ORF1ab_314_L	ORF1ab	314	SRR14464067	14408	C	T	0,999552	2021-04-27	United States
ORF1ab_1959_NA	ORF1ab	1959	SRR14464067	19343	C	-T	0,0521739	2021-04-27	United States
ORF1ab_2193_F	ORF1ab	2193	SRR14464067	20044	C	T	0,0765027	2021-04-27	United States
S_68_NA	S	68	SRR14464067	21764	A	-TACATG	0,856046	2021-04-27	United States
S_143_NA	S	143	SRR14464067	21990	T	-TTA	0,86733	2021-04-27	United States
S_494_P	S	494	SRR14464067	23042	T	C	0,999461	2021-04-27	United States
S_501_Y	S	501	SRR14464067	23063	A	T	0,998902	2021-04-27	United States
S_570_D	S	570	SRR14464067	23271	C	A	0,999268	2021-04-27	United States
S_614_G	S	614	SRR14464067	23403	A	G	1	2021-04-27	United States
S_681_H	S	681	SRR14464067	23604	C	A	1	2021-04-27	United States
S_716_I	S	716	SRR14464067	23709	C	T	1	2021-04-27	United States
S_982_A	S	982	SRR14464067	24506	T	G	0,999218	2021-04-27	United States
S_1118_H	S	1118	SRR14464067	24914	G	C	0,999838	2021-04-27	United States
S_1219_V	S	1219	SRR14464067	25218	G	T	0,999754	2021-04-27	United States
ORF3a_54_V	ORF3a	54	SRR14464067	25553	C	T	0,999789	2021-04-27	United States
ORF8_27_*	ORF8	27	SRR14464067	27972	C	T	1	2021-04-27	United States
ORF8_52_I	ORF8	52	SRR14464067	28048	G	T	1	2021-04-27	United States
ORF8_68_*	ORF8	68	SRR14464067	28095	A	T	0,9405	2021-04-27	United States
ORF8_73_C	ORF8	73	SRR14464067	28111	A	G	0,999576	2021-04-27	United States
N_3_H	N	3	SRR14464067	28280	G	C	1	2021-04-27	United States
N_3_V	N	3	SRR14464067	28281	A	T	0,99952	2021-04-27	United States
N_3_E	N	3	SRR14464067	28282	T	A	0,999042	2021-04-27	United States
N_203_K	N	203	SRR14464067	28881	G	A	0,99726	2021-04-27	United States
N_204_R	N	204	SRR14464067	28883	G	C	1	2021-04-27	United States
N_235_F	N	235	SRR14464067	28977	C	T	1	2021-04-27	United States
ORF1ab_265_I	ORF1ab	265	SRR14464068	1059	C	T	0,999768	2021-04-27	United States
ORF1ab_1946_S	ORF1ab	1946	SRR14464068	6101	G	A	0,998886	2021-04-27	United States
ORF1ab_2193_NA	ORF1ab	2193	SRR14464068	6844	T	-A	0,0824542	2021-04-27	United States
ORF1ab_2283_S	ORF1ab	2283	SRR14464068	7112	A	T	0,114228	2021-04-27	United States
ORF1ab_3201_P	ORF1ab	3201	SRR14464068	9867	T	C	0,999532	2021-04-27	United States
ORF1ab_3603_NA	ORF1ab	3603	SRR14464068	11074	C	-T	0,0551783	2021-04-27	United States
ORF1ab_3674_NA	ORF1ab	3674	SRR14464068	11287	G	-TCTGGTTTT	0,803103	2021-04-27	United States
ORF1ab_314_L	ORF1ab	314	SRR14464068	14408	C	T	0,999424	2021-04-27	United States
ORF1ab_922_S	ORF1ab	922	SRR14464068	16232	T	C	0,134066	2021-04-27	United States
ORF1ab_1011_H	ORF1ab	1011	SRR14464068	16500	A	C	0,989501	2021-04-27	United States
ORF1ab_1599_A	ORF1ab	1599	SRR14464068	18262	A	G	0,998649	2021-04-27	United States
ORF1ab_2091_A	ORF1ab	2091	SRR14464068	19739	T	C	0,0579882	2021-04-27	United States
ORF1ab_2488_M	ORF1ab	2488	SRR14464068	20930	C	T	0,0905612	2021-04-27	United States
S_3_NA	S	3	SRR14464068	21569	G	+T	0,0515464	2021-04-27	United States
S_4_NA	S	4	SRR14464068	21574	T	-C	0,0521092	2021-04-27	United States
S_5_F	S	5	SRR14464068	21575	C	T	1	2021-04-27	United States
S_95_I	S	95	SRR14464068	21846	C	T	0,998235	2021-04-27	United States
S_253_G	S	253	SRR14464068	22320	A	G	1	2021-04-27	United States
S_266_H	S	266	SRR14464068	22358	T	C	0,0528576	2021-04-27	United States
S_477_N	S	477	SRR14464068	22992	G	A	0,999737	2021-04-27	United States
S_614_G	S	614	SRR14464068	23403	A	G	0,998916	2021-04-27	United States
S_957_R	S	957	SRR14464068	24432	A	G	0,999388	2021-04-27	United States
ORF3a_42_L	ORF3a	42	SRR14464068	25517	C	T	0,999544	2021-04-27	United States
ORF3a_57_H	ORF3a	57	SRR14464068	25563	G	T	0,999742	2021-04-27	United States
ORF7a_116_F	ORF7a	116	SRR14464068	27739	C	T	1	2021-04-27	United States
ORF8_11_I	ORF8	11	SRR14464068	27925	C	T	1	2021-04-27	United States
N_13_L	N	13	SRR14464068	28311	C	T	0,999493	2021-04-27	United States
N_258_L	N	258	SRR14464068	29046	C	T	0,998811	2021-04-27	United States
ORF1ab_142_L	ORF1ab	142	SRR14464069	690	C	T	0,125249	2021-04-27	United States
ORF1ab_894_C	ORF1ab	894	SRR14464069	2945	G	T	0,999483	2021-04-27	United States
ORF1ab_1001_I	ORF1ab	1001	SRR14464069	3267	C	T	0,999144	2021-04-27	United States
ORF1ab_1090_C	ORF1ab	1090	SRR14464069	3534	A	G	0,0977502	2021-04-27	United States
ORF1ab_1153_NA	ORF1ab	1153	SRR14464069	3722	A	-T	0,0904131	2021-04-27	United States
ORF1ab_1576_D	ORF1ab	1576	SRR14464069	4991	A	G	0,0592105	2021-04-27	United States
ORF1ab_1708_D	ORF1ab	1708	SRR14464069	5388	C	A	0,999433	2021-04-27	United States
ORF1ab_2420_T	ORF1ab	2420	SRR14464069	7524	G	C	0,117197	2021-04-27	United States
ORF1ab_2712_M	ORF1ab	2712	SRR14464069	8401	A	G	0,0505249	2021-04-27	United States
ORF1ab_2901_Q	ORF1ab	2901	SRR14464069	8966	A	C	0,0844088	2021-04-27	United States
ORF1ab_3639_S	ORF1ab	3639	SRR14464069	11181	T	C	0,0746269	2021-04-27	United States
ORF1ab_3674_NA	ORF1ab	3674	SRR14464069	11287	G	-TCTGGTTTT	0,799816	2021-04-27	United States
ORF1ab_3919_NA	ORF1ab	3919	SRR14464069	12020	C	-T	0,0539084	2021-04-27	United States
ORF1ab_4182_F	ORF1ab	4182	SRR14464069	12809	C	T	0,0750268	2021-04-27	United States
ORF1ab_4335_Y	ORF1ab	4335	SRR14464069	13268	G	T	0,170308	2021-04-27	United States
ORF1ab_218_L	ORF1ab	218	SRR14464069	14120	C	T	1	2021-04-27	United States
ORF1ab_314_L	ORF1ab	314	SRR14464069	14408	C	T	1	2021-04-27	United States
ORF1ab_1560_D	ORF1ab	1560	SRR14464069	18147	A	T	0,0616906	2021-04-27	United States
ORF1ab_1778_NA	ORF1ab	1778	SRR14464069	18799	C	-A	0,109652	2021-04-27	United States
ORF1ab_1975_S	ORF1ab	1975	SRR14464069	19390	C	T	1	2021-04-27	United States
ORF1ab_2021_V	ORF1ab	2021	SRR14464069	19529	C	T	0,13363	2021-04-27	United States
ORF1ab_2277_NA	ORF1ab	2277	SRR14464069	20296	A	-AATT	0,0585752	2021-04-27	United States
ORF1ab_2308_C	ORF1ab	2308	SRR14464069	20389	C	T	0,0631434	2021-04-27	United States
ORF1ab_2663_NA	ORF1ab	2663	SRR14464069	21456	A	+G	0,0572917	2021-04-27	United States
ORF1ab_2671_R	ORF1ab	2671	SRR14464069	21479	T	G	0,13253	2021-04-27	United States
S_68_NA	S	68	SRR14464069	21764	A	-TACATG	0,868453	2021-04-27	United States
S_143_NA	S	143	SRR14464069	21990	T	-TTA	0,903409	2021-04-27	United States
S_165_NA	S	165	SRR14464069	22055	A	-ATTGCACTTTT	0,0596273	2021-04-27	United States
S_501_Y	S	501	SRR14464069	23063	A	T	0,999686	2021-04-27	United States
S_570_D	S	570	SRR14464069	23271	C	A	0,999774	2021-04-27	United States
S_614_G	S	614	SRR14464069	23403	A	G	0,999733	2021-04-27	United States
S_681_H	S	681	SRR14464069	23604	C	A	0,999005	2021-04-27	United States
S_716_I	S	716	SRR14464069	23709	C	T	0,998883	2021-04-27	United States
S_766_NA	S	766	SRR14464069	23859	C	-T	0,113333	2021-04-27	United States
S_982_A	S	982	SRR14464069	24506	T	G	1	2021-04-27	United States
S_1118_H	S	1118	SRR14464069	24914	G	C	0,999901	2021-04-27	United States
M_64_NA	M	64	SRR14464069	26713	G	-T	0,05493	2021-04-27	United States
M_209_Y	M	209	SRR14464069	27147	G	T	0,997498	2021-04-27	United States
ORF8_27_*	ORF8	27	SRR14464069	27972	C	T	1	2021-04-27	United States
ORF8_52_I	ORF8	52	SRR14464069	28048	G	T	0,999192	2021-04-27	United States
ORF8_68_*	ORF8	68	SRR14464069	28095	A	T	0,939806	2021-04-27	United States
ORF8_73_C	ORF8	73	SRR14464069	28111	A	G	0,999236	2021-04-27	United States
N_3_H	N	3	SRR14464069	28280	G	C	0,999661	2021-04-27	United States
N_3_V	N	3	SRR14464069	28281	A	T	0,999549	2021-04-27	United States
N_3_E	N	3	SRR14464069	28282	T	A	0,999214	2021-04-27	United States
N_203_K	N	203	SRR14464069	28881	G	A	1	2021-04-27	United States
N_204_R	N	204	SRR14464069	28883	G	C	1	2021-04-27	United States
N_235_F	N	235	SRR14464069	28977	C	T	1	2021-04-27	United States
ORF1ab_730_F	ORF1ab	730	SRR14464070	2453	C	T	1	2021-04-27	United States
ORF1ab_1001_I	ORF1ab	1001	SRR14464070	3267	C	T	0,998287	2021-04-27	United States
ORF1ab_1708_D	ORF1ab	1708	SRR14464070	5388	C	A	0,999418	2021-04-27	United States
ORF1ab_3674_NA	ORF1ab	3674	SRR14464070	11287	G	-TCTGGTTTT	0,798583	2021-04-27	United States
ORF1ab_3677_L	ORF1ab	3677	SRR14464070	11296	T	G	1	2021-04-27	United States
ORF1ab_314_L	ORF1ab	314	SRR14464070	14408	C	T	0,999279	2021-04-27	United States
ORF1ab_1219_T	ORF1ab	1219	SRR14464070	17122	G	A	0,999068	2021-04-27	United States
ORF1ab_1521_V	ORF1ab	1521	SRR14464070	18029	C	T	0,999567	2021-04-27	United States
ORF1ab_1728_D	ORF1ab	1728	SRR14464070	18651	G	T	0,998017	2021-04-27	United States
S_68_NA	S	68	SRR14464070	21764	A	-TACATG	0,867882	2021-04-27	United States
S_98_F	S	98	SRR14464070	21855	C	T	1	2021-04-27	United States
S_138_H	S	138	SRR14464070	21974	G	C	0,9919	2021-04-27	United States
S_143_NA	S	143	SRR14464070	21990	T	-TTA	0,95807	2021-04-27	United States
S_501_Y	S	501	SRR14464070	23063	A	T	1	2021-04-27	United States
S_570_D	S	570	SRR14464070	23271	C	A	0,998879	2021-04-27	United States
S_614_G	S	614	SRR14464070	23403	A	G	0,999669	2021-04-27	United States
S_681_H	S	681	SRR14464070	23604	C	A	1	2021-04-27	United States
S_716_I	S	716	SRR14464070	23709	C	T	1	2021-04-27	United States
S_982_A	S	982	SRR14464070	24506	T	G	1	2021-04-27	United States
S_1118_H	S	1118	SRR14464070	24914	G	C	0,999199	2021-04-27	United States
ORF8_27_*	ORF8	27	SRR14464070	27972	C	T	1	2021-04-27	United States
ORF8_52_I	ORF8	52	SRR14464070	28048	G	T	0,999638	2021-04-27	United States
ORF8_73_C	ORF8	73	SRR14464070	28111	A	G	0,998277	2021-04-27	United States
N_3_H	N	3	SRR14464070	28280	G	C	0,999675	2021-04-27	United States
N_3_V	N	3	SRR14464070	28281	A	T	0,998697	2021-04-27	United States
N_3_E	N	3	SRR14464070	28282	T	A	0,999027	2021-04-27	United States
N_203_K	N	203	SRR14464070	28881	G	A	1	2021-04-27	United States
N_204_R	N	204	SRR14464070	28883	G	C	1	2021-04-27	United States
N_235_F	N	235	SRR14464070	28977	C	T	0,996456	2021-04-27	United States
ORF1ab_1001_I	ORF1ab	1001	SRR14464071	3267	C	T	0,999144	2021-04-27	United States
ORF1ab_1708_D	ORF1ab	1708	SRR14464071	5388	C	A	0,999106	2021-04-27	United States
ORF1ab_2759_V	ORF1ab	2759	SRR14464071	8541	C	T	1	2021-04-27	United States
ORF1ab_3674_NA	ORF1ab	3674	SRR14464071	11287	G	-TCTGGTTTT	0,778543	2021-04-27	United States
ORF1ab_3966_R	ORF1ab	3966	SRR14464071	12162	A	G	0,496743	2021-04-27	United States
ORF1ab_314_S	ORF1ab	314	SRR14464071	14407	C	T	1	2021-04-27	United States
ORF1ab_314_L	ORF1ab	314	SRR14464071	14408	C	T	1	2021-04-27	United States
S_68_NA	S	68	SRR14464071	21764	A	-TACATG	0,901818	2021-04-27	United States
S_143_NA	S	143	SRR14464071	21990	T	-TTA	0,939962	2021-04-27	United States
S_501_Y	S	501	SRR14464071	23063	A	T	1	2021-04-27	United States
S_570_D	S	570	SRR14464071	23271	C	A	0,999102	2021-04-27	United States
S_614_G	S	614	SRR14464071	23403	A	G	0,998915	2021-04-27	United States
S_681_H	S	681	SRR14464071	23604	C	A	0,997155	2021-04-27	United States
S_716_I	S	716	SRR14464071	23709	C	T	1	2021-04-27	United States
S_982_A	S	982	SRR14464071	24506	T	G	1	2021-04-27	United States
S_1118_H	S	1118	SRR14464071	24914	G	C	0,999395	2021-04-27	United States
ORF3a_131_C	ORF3a	131	SRR14464071	25785	G	T	1	2021-04-27	United States
ORF7a_34_S	ORF7a	34	SRR14464071	27493	C	T	0,145972	2021-04-27	United States
ORF8_27_*	ORF8	27	SRR14464071	27972	C	T	1	2021-04-27	United States
ORF8_52_I	ORF8	52	SRR14464071	28048	G	T	1	2021-04-27	United States
ORF8_68_*	ORF8	68	SRR14464071	28095	A	T	0,845815	2021-04-27	United States
ORF8_73_C	ORF8	73	SRR14464071	28111	A	G	0,999311	2021-04-27	United States
N_3_H	N	3	SRR14464071	28280	G	C	1	2021-04-27	United States
N_3_V	N	3	SRR14464071	28281	A	T	1	2021-04-27	United States
N_3_E	N	3	SRR14464071	28282	T	A	1	2021-04-27	United States
N_203_K	N	203	SRR14464071	28881	G	A	1	2021-04-27	United States
N_204_R	N	204	SRR14464071	28883	G	C	0,996212	2021-04-27	United States
N_235_F	N	235	SRR14464071	28977	C	T	1	2021-04-27	United States
ORF1ab_265_I	ORF1ab	265	SRR14464072	1059	C	T	0,999776	2021-04-27	United States
ORF1ab_1946_S	ORF1ab	1946	SRR14464072	6101	G	A	1	2021-04-27	United States
ORF1ab_3201_P	ORF1ab	3201	SRR14464072	9867	T	C	1	2021-04-27	United States
ORF1ab_3674_NA	ORF1ab	3674	SRR14464072	11287	G	-TCTGGTTTT	0,793423	2021-04-27	United States
ORF1ab_3677_L	ORF1ab	3677	SRR14464072	11296	T	G	0,992593	2021-04-27	United States
ORF1ab_314_L	ORF1ab	314	SRR14464072	14408	C	T	0,999588	2021-04-27	United States
ORF1ab_1011_H	ORF1ab	1011	SRR14464072	16500	A	C	0,985928	2021-04-27	United States
ORF1ab_1599_A	ORF1ab	1599	SRR14464072	18262	A	G	0,994512	2021-04-27	United States
S_5_F	S	5	SRR14464072	21575	C	T	1	2021-04-27	United States
S_95_I	S	95	SRR14464072	21846	C	T	0,999025	2021-04-27	United States
S_253_G	S	253	SRR14464072	22320	A	G	0,998757	2021-04-27	United States
S_477_N	S	477	SRR14464072	22992	G	A	0,999025	2021-04-27	United States
S_614_G	S	614	SRR14464072	23403	A	G	0,999697	2021-04-27	United States
S_957_R	S	957	SRR14464072	24432	A	G	0,999427	2021-04-27	United States
ORF3a_42_L	ORF3a	42	SRR14464072	25517	C	T	0,997999	2021-04-27	United States
ORF3a_57_H	ORF3a	57	SRR14464072	25563	G	T	0,999095	2021-04-27	United States
ORF7a_116_F	ORF7a	116	SRR14464072	27739	C	T	0,999172	2021-04-27	United States
ORF8_11_I	ORF8	11	SRR14464072	27925	C	T	0,999412	2021-04-27	United States
N_13_L	N	13	SRR14464072	28311	C	T	0,999489	2021-04-27	United States
N_258_L	N	258	SRR14464072	29046	C	T	0,998671	2021-04-27	United States
ORF1ab_1001_I	ORF1ab	1001	SRR14464073	3267	C	T	0,998425	2021-04-27	United States
ORF1ab_1708_D	ORF1ab	1708	SRR14464073	5388	C	A	0,998635	2021-04-27	United States
ORF1ab_2230_T	ORF1ab	2230	SRR14464073	6954	T	C	1	2021-04-27	United States
ORF1ab_2259_I	ORF1ab	2259	SRR14464073	7042	G	T	0,994413	2021-04-27	United States
ORF1ab_3674_NA	ORF1ab	3674	SRR14464073	11287	G	-TCTGGTTTT	0,797292	2021-04-27	United States
ORF1ab_3677_L	ORF1ab	3677	SRR14464073	11296	T	G	0,992366	2021-04-27	United States
ORF1ab_218_L	ORF1ab	218	SRR14464073	14120	C	T	0,999112	2021-04-27	United States
ORF1ab_314_L	ORF1ab	314	SRR14464073	14408	C	T	0,99866	2021-04-27	United States
ORF1ab_2663_NA	ORF1ab	2663	SRR14464073	21456	A	+G	0,0535152	2021-04-27	United States
S_68_NA	S	68	SRR14464073	21764	A	-TACATG	0,863118	2021-04-27	United States
S_143_NA	S	143	SRR14464073	21990	T	-TTA	0,943199	2021-04-27	United States
S_501_Y	S	501	SRR14464073	23063	A	T	0,999087	2021-04-27	United States
S_570_D	S	570	SRR14464073	23271	C	A	1	2021-04-27	United States
S_614_G	S	614	SRR14464073	23403	A	G	1	2021-04-27	United States
S_681_H	S	681	SRR14464073	23604	C	A	1	2021-04-27	United States
S_716_I	S	716	SRR14464073	23709	C	T	1	2021-04-27	United States
S_1118_H	S	1118	SRR14464073	24914	G	C	0,999522	2021-04-27	United States
ORF7a_101_NA	ORF7a	101	SRR14464073	27694	T	-TTCTTA	0,819015	2021-04-27	United States
ORF8_27_*	ORF8	27	SRR14464073	27972	C	T	0,998439	2021-04-27	United States
ORF8_52_I	ORF8	52	SRR14464073	28048	G	T	1	2021-04-27	United States
ORF8_68_*	ORF8	68	SRR14464073	28095	A	T	0,834532	2021-04-27	United States
ORF8_73_C	ORF8	73	SRR14464073	28111	A	G	0,999493	2021-04-27	United States
N_3_H	N	3	SRR14464073	28280	G	C	0,99834	2021-04-27	United States
N_3_V	N	3	SRR14464073	28281	A	T	0,998754	2021-04-27	United States
N_3_E	N	3	SRR14464073	28282	T	A	0,998758	2021-04-27	United States
N_203_K	N	203	SRR14464073	28881	G	A	1	2021-04-27	United States
N_204_R	N	204	SRR14464073	28883	G	C	1	2021-04-27	United States
N_235_F	N	235	SRR14464073	28977	C	T	0,997214	2021-04-27	United States
ORF1ab_393_F	ORF1ab	393	SRR14464074	1444	G	T	0,440921	2021-04-27	United States
ORF1ab_681_NA	ORF1ab	681	SRR14464074	2307	T	-TG	0,0564516	2021-04-27	United States
ORF1ab_683_K	ORF1ab	683	SRR14464074	2314	T	A	0,0860606	2021-04-27	United States
ORF1ab_684_*	ORF1ab	684	SRR14464074	2315	A	T	0,0864799	2021-04-27	United States
ORF1ab_1001_I	ORF1ab	1001	SRR14464074	3267	C	T	0,998985	2021-04-27	United States
ORF1ab_1496_I	ORF1ab	1496	SRR14464074	4752	C	T	1	2021-04-27	United States
ORF1ab_1708_D	ORF1ab	1708	SRR14464074	5388	C	A	0,998615	2021-04-27	United States
ORF1ab_1938_P	ORF1ab	1938	SRR14464074	6077	G	C	0,0503036	2021-04-27	United States
ORF1ab_2662_G	ORF1ab	2662	SRR14464074	8250	A	G	0,0616622	2021-04-27	United States
ORF1ab_3572_G	ORF1ab	3572	SRR14464074	10980	T	G	0,0653814	2021-04-27	United States
ORF1ab_3674_NA	ORF1ab	3674	SRR14464074	11287	G	-TCTGGTTTT	0,786708	2021-04-27	United States
ORF1ab_3677_L	ORF1ab	3677	SRR14464074	11296	T	G	1	2021-04-27	United States
ORF1ab_314_L	ORF1ab	314	SRR14464074	14408	C	T	0,999414	2021-04-27	United States
ORF1ab_2149_I	ORF1ab	2149	SRR14464074	19913	C	T	0,0916667	2021-04-27	United States
ORF1ab_2179_G	ORF1ab	2179	SRR14464074	20003	A	G	1	2021-04-27	United States
ORF1ab_2675_R	ORF1ab	2675	SRR14464074	21490	G	C	0,0616883	2021-04-27	United States
S_68_NA	S	68	SRR14464074	21764	A	-TACATG	0,861611	2021-04-27	United States
S_143_NA	S	143	SRR14464074	21990	T	-TTA	0,884525	2021-04-27	United States
S_501_Y	S	501	SRR14464074	23063	A	T	0,999326	2021-04-27	United States
S_570_D	S	570	SRR14464074	23271	C	A	0,998779	2021-04-27	United States
S_614_G	S	614	SRR14464074	23403	A	G	0,999755	2021-04-27	United States
S_681_H	S	681	SRR14464074	23604	C	A	0,999837	2021-04-27	United States
S_716_I	S	716	SRR14464074	23709	C	T	0,999782	2021-04-27	United States
S_982_A	S	982	SRR14464074	24506	T	G	0,999277	2021-04-27	United States
S_1118_H	S	1118	SRR14464074	24914	G	C	0,999651	2021-04-27	United States
ORF3a_35_T	ORF3a	35	SRR14464074	25496	T	C	0,999767	2021-04-27	United States
ORF3a_131_C	ORF3a	131	SRR14464074	25785	G	T	1	2021-04-27	United States
ORF8_27_*	ORF8	27	SRR14464074	27972	C	T	0,998522	2021-04-27	United States
ORF8_52_I	ORF8	52	SRR14464074	28048	G	T	0,99959	2021-04-27	United States
ORF8_68_*	ORF8	68	SRR14464074	28095	A	T	0,938851	2021-04-27	United States
ORF8_73_C	ORF8	73	SRR14464074	28111	A	G	0,999559	2021-04-27	United States
N_3_H	N	3	SRR14464074	28280	G	C	0,999355	2021-04-27	United States
N_3_V	N	3	SRR14464074	28281	A	T	0,999081	2021-04-27	United States
N_3_E	N	3	SRR14464074	28282	T	A	0,999541	2021-04-27	United States
N_203_K	N	203	SRR14464074	28881	G	A	0,998586	2021-04-27	United States
N_204_R	N	204	SRR14464074	28883	G	C	0,998605	2021-04-27	United States
N_235_F	N	235	SRR14464074	28977	C	T	0,998214	2021-04-27	United States
ORF1ab_1196_V	ORF1ab	1196	SRR14464075	3852	A	T	0,966146	2021-04-27	United States
ORF1ab_2511_N	ORF1ab	2511	SRR14464075	7798	G	T	0,999056	2021-04-27	United States
ORF1ab_2936_I	ORF1ab	2936	SRR14464075	9072	C	T	1	2021-04-27	United States
ORF1ab_2971_S	ORF1ab	2971	SRR14464075	9176	G	A	0,999018	2021-04-27	United States
ORF1ab_3209_V	ORF1ab	3209	SRR14464075	9891	C	T	0,999588	2021-04-27	United States
ORF1ab_3284_I	ORF1ab	3284	SRR14464075	10116	C	T	0,998942	2021-04-27	United States
ORF1ab_3674_NA	ORF1ab	3674	SRR14464075	11287	G	-TCTGGTTTT	0,80369	2021-04-27	United States
ORF1ab_3677_L	ORF1ab	3677	SRR14464075	11296	T	G	1	2021-04-27	United States
ORF1ab_3750_I	ORF1ab	3750	SRR14464075	11514	C	T	0,999761	2021-04-27	United States
ORF1ab_314_L	ORF1ab	314	SRR14464075	14408	C	T	0,999429	2021-04-27	United States
ORF1ab_710_C	ORF1ab	710	SRR14464075	15596	A	G	0,999185	2021-04-27	United States
ORF1ab_2371_M	ORF1ab	2371	SRR14464075	20578	G	A	0,999231	2021-04-27	United States
S_95_I	S	95	SRR14464075	21846	C	T	1	2021-04-27	United States
S_143_NA	S	143	SRR14464075	21990	T	-TTA	0,933659	2021-04-27	United States
S_484_K	S	484	SRR14464075	23012	G	A	0,997512	2021-04-27	United States
S_614_G	S	614	SRR14464075	23403	A	G	0,999282	2021-04-27	United States
S_681_H	S	681	SRR14464075	23604	C	A	1	2021-04-27	United States
S_796_H	S	796	SRR14464075	23948	G	C	0,998242	2021-04-27	United States
M_82_T	M	82	SRR14464075	26767	T	C	0,999131	2021-04-27	United States
ORF7b_44_NA	ORF7b	44	SRR14464075	27886	A	-AACGAACATGAAATT	0,734861	2021-04-27	United States
ORF8_11_K	ORF8	11	SRR14464075	27925	C	A	0,998165	2021-04-27	United States
ORF8_106_*	ORF8	106	SRR14464075	28209	G	T	0,999558	2021-04-27	United States
N_203_K	N	203	SRR14464075	28881	G	A	1	2021-04-27	United States
N_204_R	N	204	SRR14464075	28883	G	C	1	2021-04-27	United States
N_208_NA	N	208	SRR14464075	28895	G	-CTA	0,951654	2021-04-27	United States
ORF1ab_1001_I	ORF1ab	1001	SRR14464076	3267	C	T	0,999391	2021-04-27	United States
ORF1ab_1708_D	ORF1ab	1708	SRR14464076	5388	C	A	0,99815	2021-04-27	United States
ORF1ab_2780_L	ORF1ab	2780	SRR14464076	8603	T	C	0,989681	2021-04-27	United States
ORF1ab_3674_NA	ORF1ab	3674	SRR14464076	11287	G	-TCTGGTTTT	0,808084	2021-04-27	United States
ORF1ab_3677_L	ORF1ab	3677	SRR14464076	11296	T	G	0,992806	2021-04-27	United States
ORF1ab_314_L	ORF1ab	314	SRR14464076	14408	C	T	1	2021-04-27	United States
ORF1ab_1383_R	ORF1ab	1383	SRR14464076	17615	A	G	0,998528	2021-04-27	United States
ORF1ab_1840_F	ORF1ab	1840	SRR14464076	18985	G	T	0,999357	2021-04-27	United States
S_68_NA	S	68	SRR14464076	21764	A	-TACATG	0,863169	2021-04-27	United States
S_143_NA	S	143	SRR14464076	21990	T	-TTA	0,929577	2021-04-27	United States
S_501_Y	S	501	SRR14464076	23063	A	T	0,998444	2021-04-27	United States
S_570_D	S	570	SRR14464076	23271	C	A	0,999417	2021-04-27	United States
S_614_G	S	614	SRR14464076	23403	A	G	0,999352	2021-04-27	United States
S_681_H	S	681	SRR14464076	23604	C	A	1	2021-04-27	United States
S_716_I	S	716	SRR14464076	23709	C	T	1	2021-04-27	United States
S_982_A	S	982	SRR14464076	24506	T	G	0,999338	2021-04-27	United States
S_1118_H	S	1118	SRR14464076	24914	G	C	0,99959	2021-04-27	United States
ORF3a_15_F	ORF3a	15	SRR14464076	25437	G	T	1	2021-04-27	United States
ORF3a_271_I	ORF3a	271	SRR14464076	26204	C	T	0,128929	2021-04-27	United States
ORF8_27_*	ORF8	27	SRR14464076	27972	C	T	0,999432	2021-04-27	United States
ORF8_52_I	ORF8	52	SRR14464076	28048	G	T	1	2021-04-27	United States
ORF8_73_C	ORF8	73	SRR14464076	28111	A	G	0,999033	2021-04-27	United States
N_3_H	N	3	SRR14464076	28280	G	C	0,999728	2021-04-27	United States
N_3_V	N	3	SRR14464076	28281	A	T	0,999187	2021-04-27	United States
N_3_E	N	3	SRR14464076	28282	T	A	0,998649	2021-04-27	United States
N_203_K	N	203	SRR14464076	28881	G	A	1	2021-04-27	United States
N_204_R	N	204	SRR14464076	28883	G	C	1	2021-04-27	United States
N_235_F	N	235	SRR14464076	28977	C	T	0,995671	2021-04-27	United States
ORF1ab_925_H	ORF1ab	925	SRR14464077	3038	T	C	0,999054	2021-04-27	United States
ORF1ab_1001_I	ORF1ab	1001	SRR14464077	3267	C	T	0,99858	2021-04-27	United States
ORF1ab_1708_D	ORF1ab	1708	SRR14464077	5388	C	A	0,999199	2021-04-27	United States
ORF1ab_2230_T	ORF1ab	2230	SRR14464077	6954	T	C	1	2021-04-27	United States
ORF1ab_2259_I	ORF1ab	2259	SRR14464077	7042	G	T	0,974619	2021-04-27	United States
ORF1ab_3674_NA	ORF1ab	3674	SRR14464077	11287	G	-TCTGGTTTT	0,804811	2021-04-27	United States
ORF1ab_3677_L	ORF1ab	3677	SRR14464077	11296	T	G	1	2021-04-27	United States
ORF1ab_218_L	ORF1ab	218	SRR14464077	14120	C	T	1	2021-04-27	United States
ORF1ab_314_L	ORF1ab	314	SRR14464077	14408	C	T	0,999134	2021-04-27	United States
S_68_NA	S	68	SRR14464077	21764	A	-TACATG	0,878312	2021-04-27	United States
S_143_NA	S	143	SRR14464077	21990	T	-TTA	0,95729	2021-04-27	United States
S_501_Y	S	501	SRR14464077	23063	A	T	0,999341	2021-04-27	United States
S_570_D	S	570	SRR14464077	23271	C	A	0,998783	2021-04-27	United States
S_614_G	S	614	SRR14464077	23403	A	G	0,999652	2021-04-27	United States
S_681_H	S	681	SRR14464077	23604	C	A	0,999556	2021-04-27	United States
S_716_I	S	716	SRR14464077	23709	C	T	1	2021-04-27	United States
S_1118_H	S	1118	SRR14464077	24914	G	C	0,999569	2021-04-27	United States
ORF7a_101_NA	ORF7a	101	SRR14464077	27694	T	-TTCTTA	0,830948	2021-04-27	United States
ORF8_27_*	ORF8	27	SRR14464077	27972	C	T	0,999495	2021-04-27	United States
ORF8_52_I	ORF8	52	SRR14464077	28048	G	T	1	2021-04-27	United States
ORF8_68_*	ORF8	68	SRR14464077	28095	A	T	0,854364	2021-04-27	United States
ORF8_73_C	ORF8	73	SRR14464077	28111	A	G	0,998127	2021-04-27	United States
N_3_H	N	3	SRR14464077	28280	G	C	0,99856	2021-04-27	United States
N_3_V	N	3	SRR14464077	28281	A	T	0,998206	2021-04-27	United States
N_3_E	N	3	SRR14464077	28282	T	A	0,998207	2021-04-27	United States
N_203_K	N	203	SRR14464077	28881	G	A	0,996164	2021-04-27	United States
N_204_R	N	204	SRR14464077	28883	G	C	1	2021-04-27	United States
N_235_F	N	235	SRR14464077	28977	C	T	0,998957	2021-04-27	United States
ORF1ab_891_I	ORF1ab	891	SRR14464078	2937	C	T	0,99941	2021-04-27	United States
ORF1ab_1188_L	ORF1ab	1188	SRR14464078	3828	C	T	0,991022	2021-04-27	United States
ORF1ab_1795_Q	ORF1ab	1795	SRR14464078	5648	A	C	0,99881	2021-04-27	United States
ORF1ab_3573_R	ORF1ab	3573	SRR14464078	10983	A	G	0,999517	2021-04-27	United States
ORF1ab_3674_NA	ORF1ab	3674	SRR14464078	11287	G	-TCTGGTTTT	0,787319	2021-04-27	United States
ORF1ab_3677_L	ORF1ab	3677	SRR14464078	11296	T	G	1	2021-04-27	United States
ORF1ab_314_L	ORF1ab	314	SRR14464078	14408	C	T	0,999292	2021-04-27	United States
ORF1ab_1264_D	ORF1ab	1264	SRR14464078	17259	G	T	0,999802	2021-04-27	United States
S_18_F	S	18	SRR14464078	21614	C	T	1	2021-04-27	United States
S_20_N	S	20	SRR14464078	21621	C	A	1	2021-04-27	United States
S_26_S	S	26	SRR14464078	21638	C	T	0,997908	2021-04-27	United States
S_138_Y	S	138	SRR14464078	21974	G	T	0,991505	2021-04-27	United States
S_417_T	S	417	SRR14464078	22812	A	C	0,994505	2021-04-27	United States
S_614_G	S	614	SRR14464078	23403	A	G	1	2021-04-27	United States
S_655_Y	S	655	SRR14464078	23525	C	T	0,99189	2021-04-27	United States
S_1027_I	S	1027	SRR14464078	24642	C	T	0,998843	2021-04-27	United States
S_1176_F	S	1176	SRR14464078	25088	G	T	0,999072	2021-04-27	United States
ORF3a_172_V	ORF3a	172	SRR14464078	25907	G	T	0,967524	2021-04-27	United States
ORF3a_253_P	ORF3a	253	SRR14464078	26149	T	C	1	2021-04-27	United States
ORF8_92_K	ORF8	92	SRR14464078	28167	G	A	0,999237	2021-04-27	United States
N_80_R	N	80	SRR14464078	28512	C	G	1	2021-04-27	United States
N_202_C	N	202	SRR14464078	28877	A	T	1	2021-04-27	United States
N_202_T	N	202	SRR14464078	28878	G	C	1	2021-04-27	United States
N_203_K	N	203	SRR14464078	28881	G	A	1	2021-04-27	United States
N_204_R	N	204	SRR14464078	28883	G	C	1	2021-04-27	United States
ORF1ab_396_S	ORF1ab	396	SRR14464079	1452	T	G	1	2021-04-27	United States
ORF1ab_913_D	ORF1ab	913	SRR14464079	3004	G	T	0,998741	2021-04-27	United States
ORF1ab_1001_I	ORF1ab	1001	SRR14464079	3267	C	T	0,998732	2021-04-27	United States
ORF1ab_1708_D	ORF1ab	1708	SRR14464079	5388	C	A	0,999457	2021-04-27	United States
ORF1ab_2230_T	ORF1ab	2230	SRR14464079	6954	T	C	1	2021-04-27	United States
ORF1ab_2259_I	ORF1ab	2259	SRR14464079	7042	G	T	0,958333	2021-04-27	United States
ORF1ab_3674_NA	ORF1ab	3674	SRR14464079	11287	G	-TCTGGTTTT	0,792437	2021-04-27	United States
ORF1ab_3677_L	ORF1ab	3677	SRR14464079	11296	T	G	1	2021-04-27	United States
ORF1ab_4337_L	ORF1ab	4337	SRR14464079	13275	C	T	0,999522	2021-04-27	United States
ORF1ab_218_L	ORF1ab	218	SRR14464079	14120	C	T	0,999768	2021-04-27	United States
ORF1ab_314_L	ORF1ab	314	SRR14464079	14408	C	T	0,998916	2021-04-27	United States
ORF1ab_1040_V	ORF1ab	1040	SRR14464079	16586	C	T	0,625223	2021-04-27	United States
S_68_NA	S	68	SRR14464079	21764	A	-TACATG	0,866483	2021-04-27	United States
S_143_NA	S	143	SRR14464079	21990	T	-TTA	0,931889	2021-04-27	United States
S_501_Y	S	501	SRR14464079	23063	A	T	0,998895	2021-04-27	United States
S_570_D	S	570	SRR14464079	23271	C	A	1	2021-04-27	United States
S_614_G	S	614	SRR14464079	23403	A	G	0,999669	2021-04-27	United States
S_681_H	S	681	SRR14464079	23604	C	A	1	2021-04-27	United States
S_716_I	S	716	SRR14464079	23709	C	T	1	2021-04-27	United States
S_982_A	S	982	SRR14464079	24506	T	G	0,999398	2021-04-27	United States
S_1118_H	S	1118	SRR14464079	24914	G	C	0,999813	2021-04-27	United States
ORF8_27_*	ORF8	27	SRR14464079	27972	C	T	1	2021-04-27	United States
ORF8_52_I	ORF8	52	SRR14464079	28048	G	T	1	2021-04-27	United States
ORF8_68_*	ORF8	68	SRR14464079	28095	A	T	0,865427	2021-04-27	United States
ORF8_73_C	ORF8	73	SRR14464079	28111	A	G	0,998748	2021-04-27	United States
N_3_H	N	3	SRR14464079	28280	G	C	0,998369	2021-04-27	United States
N_3_V	N	3	SRR14464079	28281	A	T	0,998371	2021-04-27	United States
N_3_E	N	3	SRR14464079	28282	T	A	0,997722	2021-04-27	United States
N_203_K	N	203	SRR14464079	28881	G	A	1	2021-04-27	United States
N_204_R	N	204	SRR14464079	28883	G	C	1	2021-04-27	United States
N_235_F	N	235	SRR14464079	28977	C	T	0,997988	2021-04-27	United States
ORF1ab_1001_I	ORF1ab	1001	SRR14464080	3267	C	T	1	2021-04-27	United States
ORF1ab_1708_D	ORF1ab	1708	SRR14464080	5388	C	A	0,999571	2021-04-27	United States
ORF1ab_3674_NA	ORF1ab	3674	SRR14464080	11287	G	-TCTGGTTTT	0,794023	2021-04-27	United States
ORF1ab_3677_L	ORF1ab	3677	SRR14464080	11296	T	G	1	2021-04-27	United States
ORF1ab_218_L	ORF1ab	218	SRR14464080	14120	C	T	0,998421	2021-04-27	United States
ORF1ab_314_L	ORF1ab	314	SRR14464080	14408	C	T	0,999548	2021-04-27	United States
ORF1ab_1432_V	ORF1ab	1432	SRR14464080	17762	C	T	0,985696	2021-04-27	United States
S_68_NA	S	68	SRR14464080	21764	A	-TACATG	0,896597	2021-04-27	United States
S_143_NA	S	143	SRR14464080	21990	T	-TTA	0,946363	2021-04-27	United States
S_501_Y	S	501	SRR14464080	23063	A	T	1	2021-04-27	United States
S_570_D	S	570	SRR14464080	23271	C	A	0,999001	2021-04-27	United States
S_614_G	S	614	SRR14464080	23403	A	G	0,999473	2021-04-27	United States
S_681_H	S	681	SRR14464080	23604	C	A	0,999379	2021-04-27	United States
S_716_I	S	716	SRR14464080	23709	C	T	0,999186	2021-04-27	United States
S_982_A	S	982	SRR14464080	24506	T	G	0,999549	2021-04-27	United States
S_1118_H	S	1118	SRR14464080	24914	G	C	0,999695	2021-04-27	United States
ORF7a_100_NA	ORF7a	100	SRR14464080	27691	A	-T	0,89904	2021-04-27	United States
ORF8_27_*	ORF8	27	SRR14464080	27972	C	T	1	2021-04-27	United States
ORF8_52_I	ORF8	52	SRR14464080	28048	G	T	0,99939	2021-04-27	United States
ORF8_68_*	ORF8	68	SRR14464080	28095	A	T	0,86292	2021-04-27	United States
ORF8_73_C	ORF8	73	SRR14464080	28111	A	G	0,997931	2021-04-27	United States
N_3_H	N	3	SRR14464080	28280	G	C	0,998838	2021-04-27	United States
N_3_V	N	3	SRR14464080	28281	A	T	0,998837	2021-04-27	United States
N_3_E	N	3	SRR14464080	28282	T	A	0,998262	2021-04-27	United States
N_203_K	N	203	SRR14464080	28881	G	A	1	2021-04-27	United States
N_204_R	N	204	SRR14464080	28883	G	C	1	2021-04-27	United States
N_235_F	N	235	SRR14464080	28977	C	T	0,994981	2021-04-27	United States
ORF1ab_109_S	ORF1ab	109	SRR14464081	590	C	T	0,999307	2021-04-27	United States
ORF1ab_1001_I	ORF1ab	1001	SRR14464081	3267	C	T	1	2021-04-27	United States
ORF1ab_1708_D	ORF1ab	1708	SRR14464081	5388	C	A	0,999739	2021-04-27	United States
ORF1ab_3674_NA	ORF1ab	3674	SRR14464081	11287	G	-TCTGGTTTT	0,789497	2021-04-27	United States
ORF1ab_4087_I	ORF1ab	4087	SRR14464081	12525	C	T	1	2021-04-27	United States
ORF1ab_218_L	ORF1ab	218	SRR14464081	14120	C	T	0,999719	2021-04-27	United States
ORF1ab_314_L	ORF1ab	314	SRR14464081	14408	C	T	0,998977	2021-04-27	United States
ORF1ab_2357_T	ORF1ab	2357	SRR14464081	20537	T	C	1	2021-04-27	United States
ORF1ab_2663_NA	ORF1ab	2663	SRR14464081	21456	A	+G	0,0671141	2021-04-27	United States
S_68_NA	S	68	SRR14464081	21764	A	-TACATG	0,867572	2021-04-27	United States
S_143_NA	S	143	SRR14464081	21990	T	-TTA	0,912088	2021-04-27	United States
S_501_Y	S	501	SRR14464081	23063	A	T	1	2021-04-27	United States
S_570_D	S	570	SRR14464081	23271	C	A	0,998721	2021-04-27	United States
S_614_G	S	614	SRR14464081	23403	A	G	1	2021-04-27	United States
S_616_S	S	616	SRR14464081	23409	A	G	1	2021-04-27	United States
S_681_H	S	681	SRR14464081	23604	C	A	0,998757	2021-04-27	United States
S_716_I	S	716	SRR14464081	23709	C	T	1	2021-04-27	United States
S_982_A	S	982	SRR14464081	24506	T	G	1	2021-04-27	United States
S_1118_H	S	1118	SRR14464081	24914	G	C	0,999794	2021-04-27	United States
ORF8_27_*	ORF8	27	SRR14464081	27972	C	T	1	2021-04-27	United States
ORF8_52_I	ORF8	52	SRR14464081	28048	G	T	1	2021-04-27	United States
ORF8_68_*	ORF8	68	SRR14464081	28095	A	T	0,920097	2021-04-27	United States
ORF8_73_C	ORF8	73	SRR14464081	28111	A	G	0,999707	2021-04-27	United States
N_3_H	N	3	SRR14464081	28280	G	C	0,99955	2021-04-27	United States
N_3_V	N	3	SRR14464081	28281	A	T	0,99955	2021-04-27	United States
N_3_E	N	3	SRR14464081	28282	T	A	0,999327	2021-04-27	United States
ORF1ab_1001_I	ORF1ab	1001	SRR14464082	3267	C	T	0,998233	2021-04-27	United States
ORF1ab_1708_D	ORF1ab	1708	SRR14464082	5388	C	A	0,998767	2021-04-27	United States
ORF1ab_3674_NA	ORF1ab	3674	SRR14464082	11287	G	-TCTGGTTTT	0,778826	2021-04-27	United States
ORF1ab_3677_L	ORF1ab	3677	SRR14464082	11296	T	G	0,992647	2021-04-27	United States
ORF1ab_4087_I	ORF1ab	4087	SRR14464082	12525	C	T	0,999294	2021-04-27	United States
ORF1ab_218_L	ORF1ab	218	SRR14464082	14120	C	T	0,999717	2021-04-27	United States
ORF1ab_314_L	ORF1ab	314	SRR14464082	14408	C	T	0,999695	2021-04-27	United States
ORF1ab_2663_NA	ORF1ab	2663	SRR14464082	21456	A	+G	0,0604891	2021-04-27	United States
S_68_NA	S	68	SRR14464082	21764	A	-TACATG	0,851088	2021-04-27	United States
S_77_N	S	77	SRR14464082	21793	G	C	1	2021-04-27	United States
S_143_NA	S	143	SRR14464082	21990	T	-TTA	0,948534	2021-04-27	United States
S_501_Y	S	501	SRR14464082	23063	A	T	0,998412	2021-04-27	United States
S_570_D	S	570	SRR14464082	23271	C	A	0,998974	2021-04-27	United States
S_614_G	S	614	SRR14464082	23403	A	G	1	2021-04-27	United States
S_681_H	S	681	SRR14464082	23604	C	A	1	2021-04-27	United States
S_716_I	S	716	SRR14464082	23709	C	T	1	2021-04-27	United States
S_982_A	S	982	SRR14464082	24506	T	G	0,999629	2021-04-27	United States
S_1118_H	S	1118	SRR14464082	24914	G	C	1	2021-04-27	United States
ORF8_27_*	ORF8	27	SRR14464082	27972	C	T	0,998652	2021-04-27	United States
ORF8_52_I	ORF8	52	SRR14464082	28048	G	T	0,999417	2021-04-27	United States
ORF8_68_*	ORF8	68	SRR14464082	28095	A	T	0,84325	2021-04-27	United States
ORF8_73_C	ORF8	73	SRR14464082	28111	A	G	0,999272	2021-04-27	United States
N_3_H	N	3	SRR14464082	28280	G	C	0,999607	2021-04-27	United States
N_3_V	N	3	SRR14464082	28281	A	T	0,998822	2021-04-27	United States
N_3_E	N	3	SRR14464082	28282	T	A	0,997262	2021-04-27	United States
N_203_K	N	203	SRR14464082	28881	G	A	1	2021-04-27	United States
N_204_R	N	204	SRR14464082	28883	G	C	0,992405	2021-04-27	United States
N_235_F	N	235	SRR14464082	28977	C	T	1	2021-04-27	United States
ORF1ab_1001_I	ORF1ab	1001	SRR14464083	3267	C	T	0,99908	2021-04-27	United States
ORF1ab_1708_D	ORF1ab	1708	SRR14464083	5388	C	A	0,999414	2021-04-27	United States
ORF1ab_2230_T	ORF1ab	2230	SRR14464083	6954	T	C	1	2021-04-27	United States
ORF1ab_218_L	ORF1ab	218	SRR14464083	14120	C	T	1	2021-04-27	United States
ORF1ab_314_L	ORF1ab	314	SRR14464083	14408	C	T	0,999052	2021-04-27	United States
S_68_NA	S	68	SRR14464083	21764	A	-TACATG	0,870192	2021-04-27	United States
S_143_NA	S	143	SRR14464083	21990	T	-TTA	0,942894	2021-04-27	United States
S_501_Y	S	501	SRR14464083	23063	A	T	0,99793	2021-04-27	United States
S_570_D	S	570	SRR14464083	23271	C	A	0,999345	2021-04-27	United States
S_614_G	S	614	SRR14464083	23403	A	G	0,998853	2021-04-27	United States
S_681_H	S	681	SRR14464083	23604	C	A	1	2021-04-27	United States
S_716_I	S	716	SRR14464083	23709	C	T	0,998797	2021-04-27	United States
S_982_A	S	982	SRR14464083	24506	T	G	0,999299	2021-04-27	United States
S_1118_H	S	1118	SRR14464083	24914	G	C	0,999777	2021-04-27	United States
S_1156_L	S	1156	SRR14464083	25028	T	C	1	2021-04-27	United States
ORF8_27_*	ORF8	27	SRR14464083	27972	C	T	0,998689	2021-04-27	United States
ORF8_52_I	ORF8	52	SRR14464083	28048	G	T	1	2021-04-27	United States
ORF8_68_*	ORF8	68	SRR14464083	28095	A	T	0,822899	2021-04-27	United States
ORF8_73_C	ORF8	73	SRR14464083	28111	A	G	0,998055	2021-04-27	United States
N_3_H	N	3	SRR14464083	28280	G	C	0,999622	2021-04-27	United States
N_3_V	N	3	SRR14464083	28281	A	T	0,998489	2021-04-27	United States
N_3_E	N	3	SRR14464083	28282	T	A	0,99887	2021-04-27	United States
N_203_K	N	203	SRR14464083	28881	G	A	0,997921	2021-04-27	United States
N_204_R	N	204	SRR14464083	28883	G	C	1	2021-04-27	United States
N_235_F	N	235	SRR14464083	28977	C	T	0,998344	2021-04-27	United States
ORF1ab_913_D	ORF1ab	913	SRR14464084	3004	G	T	0,998936	2021-04-27	United States
ORF1ab_1001_I	ORF1ab	1001	SRR14464084	3267	C	T	0,999688	2021-04-27	United States
ORF1ab_1708_D	ORF1ab	1708	SRR14464084	5388	C	A	0,999035	2021-04-27	United States
ORF1ab_2230_T	ORF1ab	2230	SRR14464084	6954	T	C	1	2021-04-27	United States
ORF1ab_2259_I	ORF1ab	2259	SRR14464084	7042	G	T	0,982759	2021-04-27	United States
ORF1ab_3674_NA	ORF1ab	3674	SRR14464084	11287	G	-TCTGGTTTT	0,787808	2021-04-27	United States
ORF1ab_3677_L	ORF1ab	3677	SRR14464084	11296	T	G	1	2021-04-27	United States
ORF1ab_218_L	ORF1ab	218	SRR14464084	14120	C	T	0,999207	2021-04-27	United States
ORF1ab_314_L	ORF1ab	314	SRR14464084	14408	C	T	0,999674	2021-04-27	United States
ORF1ab_1145_S	ORF1ab	1145	SRR14464084	16900	G	A	1	2021-04-27	United States
S_68_NA	S	68	SRR14464084	21764	A	-TACATG	0,875142	2021-04-27	United States
S_143_NA	S	143	SRR14464084	21990	T	-TTA	0,9278	2021-04-27	United States
S_501_Y	S	501	SRR14464084	23063	A	T	0,999091	2021-04-27	United States
S_570_D	S	570	SRR14464084	23271	C	A	0,999366	2021-04-27	United States
S_614_G	S	614	SRR14464084	23403	A	G	0,997696	2021-04-27	United States
S_681_H	S	681	SRR14464084	23604	C	A	1	2021-04-27	United States
S_716_I	S	716	SRR14464084	23709	C	T	1	2021-04-27	United States
S_982_A	S	982	SRR14464084	24506	T	G	1	2021-04-27	United States
S_1118_H	S	1118	SRR14464084	24914	G	C	0,999774	2021-04-27	United States
ORF3a_240_S	ORF3a	240	SRR14464084	26110	C	T	0,999307	2021-04-27	United States
ORF8_27_*	ORF8	27	SRR14464084	27972	C	T	1	2021-04-27	United States
ORF8_52_I	ORF8	52	SRR14464084	28048	G	T	1	2021-04-27	United States
ORF8_68_*	ORF8	68	SRR14464084	28095	A	T	0,85234	2021-04-27	United States
ORF8_73_C	ORF8	73	SRR14464084	28111	A	G	0,999544	2021-04-27	United States
N_3_H	N	3	SRR14464084	28280	G	C	1	2021-04-27	United States
N_3_V	N	3	SRR14464084	28281	A	T	0,999652	2021-04-27	United States
N_3_E	N	3	SRR14464084	28282	T	A	0,998278	2021-04-27	United States
N_203_K	N	203	SRR14464084	28881	G	A	1	2021-04-27	United States
N_204_R	N	204	SRR14464084	28883	G	C	1	2021-04-27	United States
N_235_F	N	235	SRR14464084	28977	C	T	0,991091	2021-04-27	United States
ORF1ab_671_V	ORF1ab	671	SRR14464085	2276	A	G	1	2021-04-27	United States
ORF1ab_1001_I	ORF1ab	1001	SRR14464085	3267	C	T	0,999019	2021-04-27	United States
ORF1ab_1291_F	ORF1ab	1291	SRR14464085	4136	G	T	0,999664	2021-04-27	United States
ORF1ab_1708_D	ORF1ab	1708	SRR14464085	5388	C	A	0,997875	2021-04-27	United States
ORF1ab_2230_T	ORF1ab	2230	SRR14464085	6954	T	C	1	2021-04-27	United States
ORF1ab_3674_NA	ORF1ab	3674	SRR14464085	11287	G	-TCTGGTTTT	0,787149	2021-04-27	United States
ORF1ab_3677_L	ORF1ab	3677	SRR14464085	11296	T	G	1	2021-04-27	United States
ORF1ab_314_L	ORF1ab	314	SRR14464085	14408	C	T	0,999311	2021-04-27	United States
S_68_NA	S	68	SRR14464085	21764	A	-TACATG	0,856879	2021-04-27	United States
S_143_NA	S	143	SRR14464085	21990	T	-TTA	0,924288	2021-04-27	United States
S_501_Y	S	501	SRR14464085	23063	A	T	0,999658	2021-04-27	United States
S_570_D	S	570	SRR14464085	23271	C	A	0,99881	2021-04-27	United States
S_614_G	S	614	SRR14464085	23403	A	G	0,999749	2021-04-27	United States
S_681_H	S	681	SRR14464085	23604	C	A	0,999318	2021-04-27	United States
S_716_I	S	716	SRR14464085	23709	C	T	1	2021-04-27	United States
S_939_F	S	939	SRR14464085	24378	C	T	0,311211	2021-04-27	United States
S_982_A	S	982	SRR14464085	24506	T	G	1	2021-04-27	United States
S_1084_Y	S	1084	SRR14464085	24812	G	T	0,999868	2021-04-27	United States
S_1118_H	S	1118	SRR14464085	24914	G	C	0,999863	2021-04-27	United States
ORF3a_188_C	ORF3a	188	SRR14464085	25954	G	T	0,99894	2021-04-27	United States
ORF8_27_*	ORF8	27	SRR14464085	27972	C	T	0,997006	2021-04-27	United States
ORF8_52_I	ORF8	52	SRR14464085	28048	G	T	0,999383	2021-04-27	United States
ORF8_73_C	ORF8	73	SRR14464085	28111	A	G	0,998749	2021-04-27	United States
N_3_H	N	3	SRR14464085	28280	G	C	0,99931	2021-04-27	United States
N_3_V	N	3	SRR14464085	28281	A	T	0,99931	2021-04-27	United States
N_3_E	N	3	SRR14464085	28282	T	A	0,998624	2021-04-27	United States
N_14_C	N	14	SRR14464085	28313	C	T	0,998868	2021-04-27	United States
N_203_K	N	203	SRR14464085	28881	G	A	1	2021-04-27	United States
N_204_R	N	204	SRR14464085	28883	G	C	0,994709	2021-04-27	United States
N_235_F	N	235	SRR14464085	28977	C	T	0,994792	2021-04-27	United States
ORF1ab_959_S	ORF1ab	959	SRR14464086	3140	C	T	1	2021-04-27	United States
ORF1ab_1559_F	ORF1ab	1559	SRR14464086	4940	C	T	0,99569	2021-04-27	United States
ORF1ab_3255_I	ORF1ab	3255	SRR14464086	10029	C	T	0,99925	2021-04-27	United States
ORF1ab_3618_V	ORF1ab	3618	SRR14464086	11117	A	G	0,998463	2021-04-27	United States
ORF1ab_4175_I	ORF1ab	4175	SRR14464086	12789	C	T	0,995059	2021-04-27	United States
ORF1ab_314_L	ORF1ab	314	SRR14464086	14408	C	T	0,999684	2021-04-27	United States
S_478_K	S	478	SRR14464086	22995	C	A	0,998915	2021-04-27	United States
S_614_G	S	614	SRR14464086	23403	A	G	0,999651	2021-04-27	United States
S_668_V	S	668	SRR14464086	23565	C	T	0,079602	2021-04-27	United States
S_681_H	S	681	SRR14464086	23604	C	A	1	2021-04-27	United States
S_732_A	S	732	SRR14464086	23756	A	G	0,99908	2021-04-27	United States
ORF3a_185_H	ORF3a	185	SRR14464086	25947	G	T	0,99875	2021-04-27	United States
ORF3a_221_A	ORF3a	221	SRR14464086	26053	A	G	0,994611	2021-04-27	United States
ORF3a_224_C	ORF3a	224	SRR14464086	26062	G	T	0,998362	2021-04-27	United States
N_203_K	N	203	SRR14464086	28881	G	A	1	2021-04-27	United States
N_204_R	N	204	SRR14464086	28883	G	C	1	2021-04-27	United States
ORF1ab_1001_I	ORF1ab	1001	SRR14464087	3267	C	T	0,998923	2021-04-27	United States
ORF1ab_1708_D	ORF1ab	1708	SRR14464087	5388	C	A	0,999322	2021-04-27	United States
ORF1ab_2230_T	ORF1ab	2230	SRR14464087	6954	T	C	1	2021-04-27	United States
ORF1ab_2780_L	ORF1ab	2780	SRR14464087	8603	T	C	0,994531	2021-04-27	United States
ORF1ab_3674_NA	ORF1ab	3674	SRR14464087	11287	G	-TCTGGTTTT	0,785215	2021-04-27	United States
ORF1ab_3677_L	ORF1ab	3677	SRR14464087	11296	T	G	0,994186	2021-04-27	United States
ORF1ab_314_L	ORF1ab	314	SRR14464087	14408	C	T	0,999334	2021-04-27	United States
ORF1ab_1383_R	ORF1ab	1383	SRR14464087	17615	A	G	0,997805	2021-04-27	United States
S_68_NA	S	68	SRR14464087	21764	A	-TACATG	0,868327	2021-04-27	United States
S_143_NA	S	143	SRR14464087	21990	T	-TTA	0,929511	2021-04-27	United States
S_501_Y	S	501	SRR14464087	23063	A	T	0,999013	2021-04-27	United States
S_570_D	S	570	SRR14464087	23271	C	A	0,999004	2021-04-27	United States
S_614_G	S	614	SRR14464087	23403	A	G	0,999793	2021-04-27	United States
S_681_H	S	681	SRR14464087	23604	C	A	0,999723	2021-04-27	United States
S_716_I	S	716	SRR14464087	23709	C	T	0,999637	2021-04-27	United States
S_982_A	S	982	SRR14464087	24506	T	G	0,999793	2021-04-27	United States
S_1118_H	S	1118	SRR14464087	24914	G	C	1	2021-04-27	United States
ORF3a_15_F	ORF3a	15	SRR14464087	25437	G	T	0,999846	2021-04-27	United States
ORF7a_122_S	ORF7a	122	SRR14464087	27758	G	C	1	2021-04-27	United States
ORF8_27_*	ORF8	27	SRR14464087	27972	C	T	1	2021-04-27	United States
ORF8_52_I	ORF8	52	SRR14464087	28048	G	T	0,999612	2021-04-27	United States
ORF8_73_C	ORF8	73	SRR14464087	28111	A	G	0,999509	2021-04-27	United States
N_1_L	N	1	SRR14464087	28274	A	T	0,078534	2021-04-27	United States
N_3_H	N	3	SRR14464087	28280	G	C	0,999867	2021-04-27	United States
N_3_V	N	3	SRR14464087	28281	A	T	0,999469	2021-04-27	United States
N_3_E	N	3	SRR14464087	28282	T	A	0,999073	2021-04-27	United States
N_203_K	N	203	SRR14464087	28881	G	A	1	2021-04-27	United States
N_204_R	N	204	SRR14464087	28883	G	C	1	2021-04-27	United States
N_235_F	N	235	SRR14464087	28977	C	T	0,99458	2021-04-27	United States
ORF1ab_690_V	ORF1ab	690	SRR14464088	2334	C	T	0,997268	2021-04-27	United States
ORF1ab_1001_I	ORF1ab	1001	SRR14464088	3267	C	T	0,999751	2021-04-27	United States
ORF1ab_1708_D	ORF1ab	1708	SRR14464088	5388	C	A	0,999023	2021-04-27	United States
ORF1ab_2780_L	ORF1ab	2780	SRR14464088	8603	T	C	0,995438	2021-04-27	United States
ORF1ab_3371_S	ORF1ab	3371	SRR14464088	10376	C	T	0,22242	2021-04-27	United States
ORF1ab_3674_NA	ORF1ab	3674	SRR14464088	11287	G	-TCTGGTTTT	0,796031	2021-04-27	United States
ORF1ab_3677_L	ORF1ab	3677	SRR14464088	11296	T	G	0,993506	2021-04-27	United States
ORF1ab_314_L	ORF1ab	314	SRR14464088	14408	C	T	0,999273	2021-04-27	United States
ORF1ab_1383_R	ORF1ab	1383	SRR14464088	17615	A	G	0,998956	2021-04-27	United States
S_68_NA	S	68	SRR14464088	21764	A	-TACATG	0,873541	2021-04-27	United States
S_141_F	S	141	SRR14464088	21985	G	T	0,98885	2021-04-27	United States
S_143_NA	S	143	SRR14464088	21990	T	-TTA	0,919486	2021-04-27	United States
S_254_F	S	254	SRR14464088	22323	C	T	0,167695	2021-04-27	United States
S_501_Y	S	501	SRR14464088	23063	A	T	0,999701	2021-04-27	United States
S_570_D	S	570	SRR14464088	23271	C	A	0,999364	2021-04-27	United States
S_614_G	S	614	SRR14464088	23403	A	G	0,999282	2021-04-27	United States
S_681_H	S	681	SRR14464088	23604	C	A	0,999349	2021-04-27	United States
S_716_I	S	716	SRR14464088	23709	C	T	0,999595	2021-04-27	United States
S_982_A	S	982	SRR14464088	24506	T	G	0,999531	2021-04-27	United States
S_1118_H	S	1118	SRR14464088	24914	G	C	0,999851	2021-04-27	United States
ORF3a_15_F	ORF3a	15	SRR14464088	25437	G	T	0,999788	2021-04-27	United States
ORF3a_256_NA	ORF3a	256	SRR14464088	26160	T	-AATCCAGTA	0,774408	2021-04-27	United States
ORF8_27_*	ORF8	27	SRR14464088	27972	C	T	0,999185	2021-04-27	United States
ORF8_52_I	ORF8	52	SRR14464088	28048	G	T	0,998158	2021-04-27	United States
ORF8_73_C	ORF8	73	SRR14464088	28111	A	G	0,999011	2021-04-27	United States
N_3_H	N	3	SRR14464088	28280	G	C	1	2021-04-27	United States
N_3_V	N	3	SRR14464088	28281	A	T	0,999587	2021-04-27	United States
N_3_E	N	3	SRR14464088	28282	T	A	0,999383	2021-04-27	United States
N_203_K	N	203	SRR14464088	28881	G	A	1	2021-04-27	United States
N_204_R	N	204	SRR14464088	28883	G	C	1	2021-04-27	United States
N_235_F	N	235	SRR14464088	28977	C	T	0,997965	2021-04-27	United States
ORF1ab_212_P	ORF1ab	212	SRR14464089	899	T	C	0,0651466	2021-04-27	United States
ORF1ab_995_NA	ORF1ab	995	SRR14464089	3249	A	-G	0,0596388	2021-04-27	United States
ORF1ab_1001_I	ORF1ab	1001	SRR14464089	3267	C	T	0,999585	2021-04-27	United States
ORF1ab_1708_D	ORF1ab	1708	SRR14464089	5388	C	A	1	2021-04-27	United States
ORF1ab_1968_A	ORF1ab	1968	SRR14464089	6168	T	C	0,0534759	2021-04-27	United States
ORF1ab_3322_F	ORF1ab	3322	SRR14464089	10229	A	T	0,0754263	2021-04-27	United States
ORF1ab_3603_NA	ORF1ab	3603	SRR14464089	11074	C	-T	0,058221	2021-04-27	United States
ORF1ab_3636_P	ORF1ab	3636	SRR14464089	11172	T	C	0,0948795	2021-04-27	United States
ORF1ab_3674_NA	ORF1ab	3674	SRR14464089	11287	G	-TCTGGTTTT	0,808715	2021-04-27	United States
ORF1ab_3737_V	ORF1ab	3737	SRR14464089	11474	A	G	0,0966034	2021-04-27	United States
ORF1ab_3796_NA	ORF1ab	3796	SRR14464089	11651	C	-TCT	0,0546538	2021-04-27	United States
ORF1ab_4023_NA	ORF1ab	4023	SRR14464089	12333	C	-A	0,0731415	2021-04-27	United States
ORF1ab_4247_P	ORF1ab	4247	SRR14464089	13004	G	C	0,0512129	2021-04-27	United States
ORF1ab_4398_NA	ORF1ab	4398	SRR14464089	13459	G	-T	0,0576369	2021-04-27	United States
ORF1ab_218_L	ORF1ab	218	SRR14464089	14120	C	T	0,999276	2021-04-27	United States
ORF1ab_314_L	ORF1ab	314	SRR14464089	14408	C	T	1	2021-04-27	United States
ORF1ab_461_NA	ORF1ab	461	SRR14464089	14850	A	-TTTG	0,0674862	2021-04-27	United States
ORF1ab_1432_V	ORF1ab	1432	SRR14464089	17762	C	T	0,997705	2021-04-27	United States
ORF1ab_2245_I	ORF1ab	2245	SRR14464089	20200	T	A	0,0763158	2021-04-27	United States
S_68_NA	S	68	SRR14464089	21764	A	-TACATG	0,851718	2021-04-27	United States
S_143_NA	S	143	SRR14464089	21990	T	-TTA	0,89673	2021-04-27	United States
S_501_Y	S	501	SRR14464089	23063	A	T	1	2021-04-27	United States
S_570_D	S	570	SRR14464089	23271	C	A	1	2021-04-27	United States
S_614_G	S	614	SRR14464089	23403	A	G	0,999184	2021-04-27	United States
S_681_H	S	681	SRR14464089	23604	C	A	0,99968	2021-04-27	United States
S_716_I	S	716	SRR14464089	23709	C	T	0,999625	2021-04-27	United States
S_982_A	S	982	SRR14464089	24506	T	G	1	2021-04-27	United States
S_1118_H	S	1118	SRR14464089	24914	G	C	1	2021-04-27	United States
ORF8_27_*	ORF8	27	SRR14464089	27972	C	T	1	2021-04-27	United States
ORF8_52_I	ORF8	52	SRR14464089	28048	G	T	1	2021-04-27	United States
ORF8_68_*	ORF8	68	SRR14464089	28095	A	T	0,951356	2021-04-27	United States
ORF8_73_C	ORF8	73	SRR14464089	28111	A	G	0,999276	2021-04-27	United States
N_3_H	N	3	SRR14464089	28280	G	C	1	2021-04-27	United States
N_3_V	N	3	SRR14464089	28281	A	T	0,999587	2021-04-27	United States
N_3_E	N	3	SRR14464089	28282	T	A	0,997731	2021-04-27	United States
N_203_K	N	203	SRR14464089	28881	G	A	0,990566	2021-04-27	United States
N_204_R	N	204	SRR14464089	28883	G	C	1	2021-04-27	United States
N_235_F	N	235	SRR14464089	28977	C	T	1	2021-04-27	United States
ORF1ab_690_V	ORF1ab	690	SRR14464090	2334	C	T	1	2021-04-27	United States
ORF1ab_1001_I	ORF1ab	1001	SRR14464090	3267	C	T	1	2021-04-27	United States
ORF1ab_1708_D	ORF1ab	1708	SRR14464090	5388	C	A	0,999694	2021-04-27	United States
ORF1ab_2230_T	ORF1ab	2230	SRR14464090	6954	T	C	1	2021-04-27	United States
ORF1ab_2780_L	ORF1ab	2780	SRR14464090	8603	T	C	0,987203	2021-04-27	United States
ORF1ab_3674_NA	ORF1ab	3674	SRR14464090	11287	G	-TCTGGTTTT	0,792937	2021-04-27	United States
ORF1ab_3677_L	ORF1ab	3677	SRR14464090	11296	T	G	1	2021-04-27	United States
ORF1ab_314_L	ORF1ab	314	SRR14464090	14408	C	T	0,99966	2021-04-27	United States
ORF1ab_1383_R	ORF1ab	1383	SRR14464090	17615	A	G	0,996576	2021-04-27	United States
ORF1ab_1643_V	ORF1ab	1643	SRR14464090	18395	C	T	0,998632	2021-04-27	United States
ORF1ab_1862_L	ORF1ab	1862	SRR14464090	19051	A	C	0,99975	2021-04-27	United States
ORF1ab_1869_A	ORF1ab	1869	SRR14464090	19073	A	C	0,999233	2021-04-27	United States
S_68_NA	S	68	SRR14464090	21764	A	-TACATG	0,883888	2021-04-27	United States
S_143_NA	S	143	SRR14464090	21990	T	-TTA	0,951928	2021-04-27	United States
S_501_Y	S	501	SRR14464090	23063	A	T	0,999633	2021-04-27	United States
S_570_D	S	570	SRR14464090	23271	C	A	0,999673	2021-04-27	United States
S_614_G	S	614	SRR14464090	23403	A	G	0,99878	2021-04-27	United States
S_681_H	S	681	SRR14464090	23604	C	A	1	2021-04-27	United States
S_716_I	S	716	SRR14464090	23709	C	T	0,998797	2021-04-27	United States
S_982_A	S	982	SRR14464090	24506	T	G	0,999673	2021-04-27	United States
S_1118_H	S	1118	SRR14464090	24914	G	C	1	2021-04-27	United States
ORF3a_15_F	ORF3a	15	SRR14464090	25437	G	T	0,999372	2021-04-27	United States
ORF7a_99_L	ORF7a	99	SRR14464090	27689	C	T	0,999674	2021-04-27	United States
ORF8_5_F	ORF8	5	SRR14464090	27906	G	T	1	2021-04-27	United States
ORF8_18_*	ORF8	18	SRR14464090	27945	C	T	0,998215	2021-04-27	United States
ORF8_27_*	ORF8	27	SRR14464090	27972	C	T	1	2021-04-27	United States
ORF8_52_I	ORF8	52	SRR14464090	28048	G	T	0,999497	2021-04-27	United States
ORF8_73_C	ORF8	73	SRR14464090	28111	A	G	0,99861	2021-04-27	United States
N_3_H	N	3	SRR14464090	28280	G	C	1	2021-04-27	United States
N_3_V	N	3	SRR14464090	28281	A	T	0,99961	2021-04-27	United States
N_3_E	N	3	SRR14464090	28282	T	A	0,99767	2021-04-27	United States
N_203_K	N	203	SRR14464090	28881	G	A	1	2021-04-27	United States
N_204_R	N	204	SRR14464090	28883	G	C	1	2021-04-27	United States
N_235_F	N	235	SRR14464090	28977	C	T	0,993186	2021-04-27	United States
ORF1ab_1188_L	ORF1ab	1188	SRR14464091	3828	C	T	0,991117	2021-04-27	United States
ORF1ab_1795_Q	ORF1ab	1795	SRR14464091	5648	A	C	1	2021-04-27	United States
ORF1ab_3483_F	ORF1ab	3483	SRR14464091	10712	C	T	1	2021-04-27	United States
ORF1ab_3674_NA	ORF1ab	3674	SRR14464091	11287	G	-TCTGGTTTT	0,784887	2021-04-27	United States
ORF1ab_3677_L	ORF1ab	3677	SRR14464091	11296	T	G	0,985507	2021-04-27	United States
ORF1ab_314_L	ORF1ab	314	SRR14464091	14408	C	T	0,998867	2021-04-27	United States
ORF1ab_1264_D	ORF1ab	1264	SRR14464091	17259	G	T	0,999747	2021-04-27	United States
S_18_F	S	18	SRR14464091	21614	C	T	1	2021-04-27	United States
S_20_N	S	20	SRR14464091	21621	C	A	0,997753	2021-04-27	United States
S_26_S	S	26	SRR14464091	21638	C	T	1	2021-04-27	United States
S_138_Y	S	138	SRR14464091	21974	G	T	0,996029	2021-04-27	United States
S_417_T	S	417	SRR14464091	22812	A	C	0,996663	2021-04-27	United States
S_484_K	S	484	SRR14464091	23012	G	A	1	2021-04-27	United States
S_501_Y	S	501	SRR14464091	23063	A	T	1	2021-04-27	United States
S_614_G	S	614	SRR14464091	23403	A	G	1	2021-04-27	United States
S_655_Y	S	655	SRR14464091	23525	C	T	0,997986	2021-04-27	United States
S_1027_I	S	1027	SRR14464091	24642	C	T	0,998621	2021-04-27	United States
S_1176_F	S	1176	SRR14464091	25088	G	T	0,97609	2021-04-27	United States
ORF3a_44_R	ORF3a	44	SRR14464091	25522	G	A	1	2021-04-27	United States
ORF3a_253_P	ORF3a	253	SRR14464091	26149	T	C	0,993304	2021-04-27	United States
ORF8_92_K	ORF8	92	SRR14464091	28167	G	A	0,999874	2021-04-27	United States
N_80_R	N	80	SRR14464091	28512	C	G	0,999189	2021-04-27	United States
N_202_C	N	202	SRR14464091	28877	A	T	0,995614	2021-04-27	United States
N_202_T	N	202	SRR14464091	28878	G	C	0,995536	2021-04-27	United States
N_203_K	N	203	SRR14464091	28881	G	A	1	2021-04-27	United States
N_204_R	N	204	SRR14464091	28883	G	C	1	2021-04-27	United States
ORF1ab_1001_I	ORF1ab	1001	SRR14464092	3267	C	T	0,99934	2021-04-27	United States
ORF1ab_1419_C	ORF1ab	1419	SRR14464092	4520	G	T	0,215274	2021-04-27	United States
ORF1ab_1708_D	ORF1ab	1708	SRR14464092	5388	C	A	0,999389	2021-04-27	United States
ORF1ab_3674_NA	ORF1ab	3674	SRR14464092	11287	G	-TCTGGTTTT	0,78207	2021-04-27	United States
ORF1ab_3677_L	ORF1ab	3677	SRR14464092	11296	T	G	1	2021-04-27	United States
ORF1ab_314_L	ORF1ab	314	SRR14464092	14408	C	T	0,999283	2021-04-27	United States
ORF1ab_1095_S	ORF1ab	1095	SRR14464092	16750	C	T	0,997912	2021-04-27	United States
ORF1ab_2186_K	ORF1ab	2186	SRR14464092	20024	G	A	1	2021-04-27	United States
S_3_NA	S	3	SRR14464092	21569	G	+T	0,0665188	2021-04-27	United States
S_5_F	S	5	SRR14464092	21575	C	T	1	2021-04-27	United States
S_68_NA	S	68	SRR14464092	21764	A	-TACATG	0,880577	2021-04-27	United States
S_143_NA	S	143	SRR14464092	21990	T	-TTA	0,923077	2021-04-27	United States
S_501_Y	S	501	SRR14464092	23063	A	T	0,999633	2021-04-27	United States
S_570_D	S	570	SRR14464092	23271	C	A	0,999794	2021-04-27	United States
S_614_G	S	614	SRR14464092	23403	A	G	0,999294	2021-04-27	United States
S_681_H	S	681	SRR14464092	23604	C	A	1	2021-04-27	United States
S_716_I	S	716	SRR14464092	23709	C	T	0,999082	2021-04-27	United States
S_982_A	S	982	SRR14464092	24506	T	G	0,999223	2021-04-27	United States
S_1118_H	S	1118	SRR14464092	24914	G	C	0,998963	2021-04-27	United States
ORF3a_151_I	ORF3a	151	SRR14464092	25844	C	T	0,999413	2021-04-27	United States
ORF7a_62_*	ORF7a	62	SRR14464092	27577	C	T	0,998691	2021-04-27	United States
ORF8_27_*	ORF8	27	SRR14464092	27972	C	T	0,997722	2021-04-27	United States
ORF8_52_I	ORF8	52	SRR14464092	28048	G	T	1	2021-04-27	United States
ORF8_73_C	ORF8	73	SRR14464092	28111	A	G	0,999427	2021-04-27	United States
N_3_H	N	3	SRR14464092	28280	G	C	0,999655	2021-04-27	United States
N_3_V	N	3	SRR14464092	28281	A	T	0,999138	2021-04-27	United States
N_3_E	N	3	SRR14464092	28282	T	A	0,999484	2021-04-27	United States
N_203_K	N	203	SRR14464092	28881	G	A	1	2021-04-27	United States
N_204_R	N	204	SRR14464092	28883	G	C	1	2021-04-27	United States
N_235_F	N	235	SRR14464092	28977	C	T	0,993289	2021-04-27	United States
ORF1ab_1001_I	ORF1ab	1001	SRR14464093	3267	C	T	0,998396	2021-04-27	United States
ORF1ab_1708_D	ORF1ab	1708	SRR14464093	5388	C	A	0,999489	2021-04-27	United States
ORF1ab_2022_P	ORF1ab	2022	SRR14464093	6329	T	C	0,984561	2021-04-27	United States
ORF1ab_2230_T	ORF1ab	2230	SRR14464093	6954	T	C	1	2021-04-27	United States
ORF1ab_3674_NA	ORF1ab	3674	SRR14464093	11287	G	-TCTGGTTTT	0,778151	2021-04-27	United States
ORF1ab_3677_L	ORF1ab	3677	SRR14464093	11296	T	G	1	2021-04-27	United States
ORF1ab_314_L	ORF1ab	314	SRR14464093	14408	C	T	0,999273	2021-04-27	United States
ORF1ab_1001_S	ORF1ab	1001	SRR14464093	16468	C	T	0,999646	2021-04-27	United States
ORF1ab_1383_R	ORF1ab	1383	SRR14464093	17615	A	G	0,999117	2021-04-27	United States
ORF1ab_1677_I	ORF1ab	1677	SRR14464093	18498	G	T	0,999121	2021-04-27	United States
S_68_NA	S	68	SRR14464093	21764	A	-TACATG	0,87007	2021-04-27	United States
S_143_NA	S	143	SRR14464093	21990	T	-TTA	0,932536	2021-04-27	United States
S_501_Y	S	501	SRR14464093	23063	A	T	1	2021-04-27	United States
S_570_D	S	570	SRR14464093	23271	C	A	0,999219	2021-04-27	United States
S_614_G	S	614	SRR14464093	23403	A	G	0,998482	2021-04-27	United States
S_681_H	S	681	SRR14464093	23604	C	A	0,999614	2021-04-27	United States
S_716_I	S	716	SRR14464093	23709	C	T	1	2021-04-27	United States
S_982_A	S	982	SRR14464093	24506	T	G	0,999094	2021-04-27	United States
S_1118_H	S	1118	SRR14464093	24914	G	C	0,999473	2021-04-27	United States
ORF3a_127_F	ORF3a	127	SRR14464093	25771	C	T	1	2021-04-27	United States
ORF7a_73_Y	ORF7a	73	SRR14464093	27610	C	T	0,999559	2021-04-27	United States
ORF8_27_*	ORF8	27	SRR14464093	27972	C	T	0,999131	2021-04-27	United States
ORF8_52_I	ORF8	52	SRR14464093	28048	G	T	0,999616	2021-04-27	United States
ORF8_73_C	ORF8	73	SRR14464093	28111	A	G	0,998684	2021-04-27	United States
N_3_H	N	3	SRR14464093	28280	G	C	0,999752	2021-04-27	United States
N_3_V	N	3	SRR14464093	28281	A	T	0,998759	2021-04-27	United States
N_3_E	N	3	SRR14464093	28282	T	A	0,998761	2021-04-27	United States
N_203_K	N	203	SRR14464093	28881	G	A	0,996997	2021-04-27	United States
N_204_R	N	204	SRR14464093	28883	G	C	0,998512	2021-04-27	United States
N_235_F	N	235	SRR14464093	28977	C	T	0,998885	2021-04-27	United States
ORF1ab_1001_I	ORF1ab	1001	SRR14464094	3267	C	T	0,999417	2021-04-27	United States
ORF1ab_1708_D	ORF1ab	1708	SRR14464094	5388	C	A	1	2021-04-27	United States
ORF1ab_2230_T	ORF1ab	2230	SRR14464094	6954	T	C	1	2021-04-27	United States
ORF1ab_2259_I	ORF1ab	2259	SRR14464094	7042	G	T	0,962687	2021-04-27	United States
ORF1ab_3674_NA	ORF1ab	3674	SRR14464094	11287	G	-TCTGGTTTT	0,767511	2021-04-27	United States
ORF1ab_3677_L	ORF1ab	3677	SRR14464094	11296	T	G	1	2021-04-27	United States
ORF1ab_218_L	ORF1ab	218	SRR14464094	14120	C	T	0,999739	2021-04-27	United States
ORF1ab_314_L	ORF1ab	314	SRR14464094	14408	C	T	0,999715	2021-04-27	United States
ORF1ab_1432_V	ORF1ab	1432	SRR14464094	17762	C	T	0,993358	2021-04-27	United States
S_68_NA	S	68	SRR14464094	21764	A	-TACATG	0,872774	2021-04-27	United States
S_143_NA	S	143	SRR14464094	21990	T	-TTA	0,94128	2021-04-27	United States
S_501_Y	S	501	SRR14464094	23063	A	T	0,999626	2021-04-27	United States
S_570_D	S	570	SRR14464094	23271	C	A	0,998899	2021-04-27	United States
S_614_G	S	614	SRR14464094	23403	A	G	1	2021-04-27	United States
S_681_H	S	681	SRR14464094	23604	C	A	0,998232	2021-04-27	United States
S_716_I	S	716	SRR14464094	23709	C	T	0,999418	2021-04-27	United States
S_982_A	S	982	SRR14464094	24506	T	G	0,999336	2021-04-27	United States
S_1118_H	S	1118	SRR14464094	24914	G	C	0,998761	2021-04-27	United States
ORF3a_58_G	ORF3a	58	SRR14464094	25564	A	G	1	2021-04-27	United States
ORF3a_89_I	ORF3a	89	SRR14464094	25658	C	T	0,988026	2021-04-27	United States
ORF7a_98_F	ORF7a	98	SRR14464094	27686	C	T	1	2021-04-27	United States
ORF8_27_*	ORF8	27	SRR14464094	27972	C	T	1	2021-04-27	United States
ORF8_52_I	ORF8	52	SRR14464094	28048	G	T	0,998901	2021-04-27	United States
ORF8_68_*	ORF8	68	SRR14464094	28095	A	T	0,861362	2021-04-27	United States
ORF8_73_C	ORF8	73	SRR14464094	28111	A	G	0,998852	2021-04-27	United States
N_3_H	N	3	SRR14464094	28280	G	C	0,998386	2021-04-27	United States
N_3_V	N	3	SRR14464094	28281	A	T	0,998058	2021-04-27	United States
N_3_E	N	3	SRR14464094	28282	T	A	0,998066	2021-04-27	United States
N_203_K	N	203	SRR14464094	28881	G	A	1	2021-04-27	United States
N_204_R	N	204	SRR14464094	28883	G	C	1	2021-04-27	United States
N_235_F	N	235	SRR14464094	28977	C	T	0,996124	2021-04-27	United States
ORF1ab_1001_I	ORF1ab	1001	SRR14464095	3267	C	T	0,999471	2021-04-27	United States
ORF1ab_1586_I	ORF1ab	1586	SRR14464095	5023	G	A	0,995012	2021-04-27	United States
ORF1ab_1708_D	ORF1ab	1708	SRR14464095	5388	C	A	0,998502	2021-04-27	United States
ORF1ab_2230_T	ORF1ab	2230	SRR14464095	6954	T	C	1	2021-04-27	United States
ORF1ab_3674_NA	ORF1ab	3674	SRR14464095	11287	G	-TCTGGTTTT	0,797576	2021-04-27	United States
ORF1ab_3677_L	ORF1ab	3677	SRR14464095	11296	T	G	1	2021-04-27	United States
ORF1ab_314_L	ORF1ab	314	SRR14464095	14408	C	T	0,999163	2021-04-27	United States
ORF1ab_1383_R	ORF1ab	1383	SRR14464095	17615	A	G	0,998181	2021-04-27	United States
ORF1ab_2499_N	ORF1ab	2499	SRR14464095	20962	G	A	0,999694	2021-04-27	United States
S_68_NA	S	68	SRR14464095	21764	A	-TACATG	0,87201	2021-04-27	United States
S_143_NA	S	143	SRR14464095	21990	T	-TTA	0,944561	2021-04-27	United States
S_178_H	S	178	SRR14464095	22094	G	C	1	2021-04-27	United States
S_501_Y	S	501	SRR14464095	23063	A	T	1	2021-04-27	United States
S_570_D	S	570	SRR14464095	23271	C	A	0,999185	2021-04-27	United States
S_614_G	S	614	SRR14464095	23403	A	G	0,999669	2021-04-27	United States
S_681_H	S	681	SRR14464095	23604	C	A	1	2021-04-27	United States
S_716_I	S	716	SRR14464095	23709	C	T	0,999382	2021-04-27	United States
S_982_A	S	982	SRR14464095	24506	T	G	0,99969	2021-04-27	United States
S_1118_H	S	1118	SRR14464095	24914	G	C	0,999612	2021-04-27	United States
M_70_L	M	70	SRR14464095	26730	G	C	0,999474	2021-04-27	United States
ORF8_27_*	ORF8	27	SRR14464095	27972	C	T	0,999309	2021-04-27	United States
ORF8_52_I	ORF8	52	SRR14464095	28048	G	T	0,99878	2021-04-27	United States
ORF8_73_C	ORF8	73	SRR14464095	28111	A	G	0,999446	2021-04-27	United States
N_3_H	N	3	SRR14464095	28280	G	C	0,999492	2021-04-27	United States
N_3_V	N	3	SRR14464095	28281	A	T	0,999492	2021-04-27	United States
N_3_E	N	3	SRR14464095	28282	T	A	0,998736	2021-04-27	United States
N_203_K	N	203	SRR14464095	28881	G	A	1	2021-04-27	United States
N_204_R	N	204	SRR14464095	28883	G	C	1	2021-04-27	United States
N_235_F	N	235	SRR14464095	28977	C	T	1	2021-04-27	United States
ORF1ab_913_D	ORF1ab	913	SRR14464096	3004	G	T	1	2021-04-27	United States
ORF1ab_1001_I	ORF1ab	1001	SRR14464096	3267	C	T	0,999318	2021-04-27	United States
ORF1ab_1708_D	ORF1ab	1708	SRR14464096	5388	C	A	0,999326	2021-04-27	United States
ORF1ab_2230_T	ORF1ab	2230	SRR14464096	6954	T	C	1	2021-04-27	United States
ORF1ab_2259_I	ORF1ab	2259	SRR14464096	7042	G	T	0,950355	2021-04-27	United States
ORF1ab_3674_NA	ORF1ab	3674	SRR14464096	11287	G	-TCTGGTTTT	0,796481	2021-04-27	United States
ORF1ab_3677_L	ORF1ab	3677	SRR14464096	11296	T	G	0,993103	2021-04-27	United States
ORF1ab_218_L	ORF1ab	218	SRR14464096	14120	C	T	0,999712	2021-04-27	United States
ORF1ab_314_L	ORF1ab	314	SRR14464096	14408	C	T	1	2021-04-27	United States
S_68_NA	S	68	SRR14464096	21764	A	-TACATG	0,866035	2021-04-27	United States
S_143_NA	S	143	SRR14464096	21990	T	-TTA	0,946171	2021-04-27	United States
S_501_Y	S	501	SRR14464096	23063	A	T	1	2021-04-27	United States
S_570_D	S	570	SRR14464096	23271	C	A	0,999316	2021-04-27	United States
S_614_G	S	614	SRR14464096	23403	A	G	0,999145	2021-04-27	United States
S_681_H	S	681	SRR14464096	23604	C	A	0,999435	2021-04-27	United States
S_716_I	S	716	SRR14464096	23709	C	T	0,99931	2021-04-27	United States
S_982_A	S	982	SRR14464096	24506	T	G	1	2021-04-27	United States
S_1118_H	S	1118	SRR14464096	24914	G	C	0,999747	2021-04-27	United States
ORF3a_266_*	ORF3a	266	SRR14464096	26188	G	T	0,998554	2021-04-27	United States
ORF7a_84_L	ORF7a	84	SRR14464096	27644	C	T	1	2021-04-27	United States
ORF7a_93_NA	ORF7a	93	SRR14464096	27672	T	-CAAGAACTTTACTCTC	0,664134	2021-04-27	United States
ORF8_27_*	ORF8	27	SRR14464096	27972	C	T	1	2021-04-27	United States
ORF8_41_V	ORF8	41	SRR14464096	28014	T	G	1	2021-04-27	United States
ORF8_52_I	ORF8	52	SRR14464096	28048	G	T	0,998732	2021-04-27	United States
ORF8_68_*	ORF8	68	SRR14464096	28095	A	T	0,843815	2021-04-27	United States
ORF8_73_C	ORF8	73	SRR14464096	28111	A	G	0,999181	2021-04-27	United States
N_3_H	N	3	SRR14464096	28280	G	C	1	2021-04-27	United States
N_3_V	N	3	SRR14464096	28281	A	T	0,999574	2021-04-27	United States
N_3_E	N	3	SRR14464096	28282	T	A	0,999578	2021-04-27	United States
N_203_K	N	203	SRR14464096	28881	G	A	1	2021-04-27	United States
N_204_R	N	204	SRR14464096	28883	G	C	1	2021-04-27	United States
N_235_F	N	235	SRR14464096	28977	C	T	0,994966	2021-04-27	United States
ORF1ab_265_I	ORF1ab	265	SRR14464098	1059	C	T	0,997983	2021-04-26	United States
ORF1ab_3201_P	ORF1ab	3201	SRR14464098	9867	T	C	0,999525	2021-04-26	United States
ORF1ab_3504_S	ORF1ab	3504	SRR14464098	10775	C	T	0,998895	2021-04-26	United States
ORF1ab_3674_NA	ORF1ab	3674	SRR14464098	11287	G	-TCTGGTTTT	0,788663	2021-04-26	United States
ORF1ab_3677_L	ORF1ab	3677	SRR14464098	11296	T	G	1	2021-04-26	United States
ORF1ab_314_L	ORF1ab	314	SRR14464098	14408	C	T	0,998868	2021-04-26	United States
ORF1ab_977_C	ORF1ab	977	SRR14464098	16396	G	T	1	2021-04-26	United States
ORF1ab_1011_H	ORF1ab	1011	SRR14464098	16500	A	C	0,984266	2021-04-26	United States
ORF1ab_2082_I	ORF1ab	2082	SRR14464098	19711	G	A	1	2021-04-26	United States
ORF1ab_2663_NA	ORF1ab	2663	SRR14464098	21456	A	+G	0,0601685	2021-04-26	United States
S_5_F	S	5	SRR14464098	21575	C	T	1	2021-04-26	United States
S_95_I	S	95	SRR14464098	21846	C	T	1	2021-04-26	United States
S_253_G	S	253	SRR14464098	22320	A	G	0,999656	2021-04-26	United States
S_477_N	S	477	SRR14464098	22992	G	A	0,998469	2021-04-26	United States
S_614_G	S	614	SRR14464098	23403	A	G	0,999008	2021-04-26	United States
S_701_V	S	701	SRR14464098	23664	C	T	1	2021-04-26	United States
ORF3a_42_L	ORF3a	42	SRR14464098	25517	C	T	0,999272	2021-04-26	United States
ORF3a_57_H	ORF3a	57	SRR14464098	25563	G	T	0,999798	2021-04-26	United States
ORF6_61_H	ORF6	61	SRR14464098	27382	G	C	1	2021-04-26	United States
ORF6_61_V	ORF6	61	SRR14464098	27383	A	T	0,997906	2021-04-26	United States
ORF8_11_I	ORF8	11	SRR14464098	27925	C	T	0,998428	2021-04-26	United States
N_199_L	N	199	SRR14464098	28869	C	T	1	2021-04-26	United States
N_234_I	N	234	SRR14464098	28975	G	A	1	2021-04-26	United States
ORF1ab_265_I	ORF1ab	265	SRR14464099	1059	C	T	0,998817	2021-04-27	United States
ORF1ab_2981_F	ORF1ab	2981	SRR14464099	9207	C	T	0,952122	2021-04-27	United States
ORF1ab_3201_P	ORF1ab	3201	SRR14464099	9867	T	C	1	2021-04-27	United States
ORF1ab_3674_NA	ORF1ab	3674	SRR14464099	11287	G	-TCTGGTTTT	0,787291	2021-04-27	United States
ORF1ab_3677_L	ORF1ab	3677	SRR14464099	11296	T	G	1	2021-04-27	United States
ORF1ab_3752_L	ORF1ab	3752	SRR14464099	11519	A	C	0,272916	2021-04-27	United States
ORF1ab_314_L	ORF1ab	314	SRR14464099	14408	C	T	0,999705	2021-04-27	United States
ORF1ab_1011_H	ORF1ab	1011	SRR14464099	16500	A	C	0,98486	2021-04-27	United States
ORF1ab_2084_I	ORF1ab	2084	SRR14464099	19718	C	T	0,997449	2021-04-27	United States
S_3_NA	S	3	SRR14464099	21569	G	+T	0,061082	2021-04-27	United States
S_5_F	S	5	SRR14464099	21575	C	T	1	2021-04-27	United States
S_95_I	S	95	SRR14464099	21846	C	T	1	2021-04-27	United States
S_253_G	S	253	SRR14464099	22320	A	G	0,999699	2021-04-27	United States
S_484_K	S	484	SRR14464099	23012	G	A	0,999174	2021-04-27	United States
S_614_G	S	614	SRR14464099	23403	A	G	0,998581	2021-04-27	United States
S_701_V	S	701	SRR14464099	23664	C	T	0,999347	2021-04-27	United States
ORF3a_22_Y	ORF3a	22	SRR14464099	25456	G	T	0,999385	2021-04-27	United States
ORF3a_33_S	ORF3a	33	SRR14464099	25489	G	T	0,998571	2021-04-27	United States
ORF3a_42_L	ORF3a	42	SRR14464099	25517	C	T	0,998764	2021-04-27	United States
ORF3a_57_H	ORF3a	57	SRR14464099	25563	G	T	0,99933	2021-04-27	United States
ORF8_11_I	ORF8	11	SRR14464099	27925	C	T	1	2021-04-27	United States
ORF1ab_939_V	ORF1ab	939	SRR14464100	3081	A	T	0,0574651	2021-04-27	United States
ORF1ab_1001_I	ORF1ab	1001	SRR14464100	3267	C	T	0,998983	2021-04-27	United States
ORF1ab_1708_D	ORF1ab	1708	SRR14464100	5388	C	A	0,998437	2021-04-27	United States
ORF1ab_2230_T	ORF1ab	2230	SRR14464100	6954	T	C	1	2021-04-27	United States
ORF1ab_3674_NA	ORF1ab	3674	SRR14464100	11287	G	-TCTGGTTTT	0,792785	2021-04-27	United States
ORF1ab_3677_L	ORF1ab	3677	SRR14464100	11296	T	G	1	2021-04-27	United States
ORF1ab_4087_I	ORF1ab	4087	SRR14464100	12525	C	T	0,998537	2021-04-27	United States
ORF1ab_218_L	ORF1ab	218	SRR14464100	14120	C	T	0,999013	2021-04-27	United States
ORF1ab_314_L	ORF1ab	314	SRR14464100	14408	C	T	1	2021-04-27	United States
ORF1ab_1223_S	ORF1ab	1223	SRR14464100	17134	C	T	0,997976	2021-04-27	United States
S_68_NA	S	68	SRR14464100	21764	A	-TACATG	0,870933	2021-04-27	United States
S_143_NA	S	143	SRR14464100	21990	T	-TTA	0,92329	2021-04-27	United States
S_501_Y	S	501	SRR14464100	23063	A	T	0,999176	2021-04-27	United States
S_570_D	S	570	SRR14464100	23271	C	A	0,999773	2021-04-27	United States
S_614_G	S	614	SRR14464100	23403	A	G	0,999726	2021-04-27	United States
S_681_H	S	681	SRR14464100	23604	C	A	0,997844	2021-04-27	United States
S_716_I	S	716	SRR14464100	23709	C	T	0,998373	2021-04-27	United States
S_982_A	S	982	SRR14464100	24506	T	G	0,998525	2021-04-27	United States
S_1118_H	S	1118	SRR14464100	24914	G	C	0,999106	2021-04-27	United States
ORF8_27_*	ORF8	27	SRR14464100	27972	C	T	0,997961	2021-04-27	United States
ORF8_52_I	ORF8	52	SRR14464100	28048	G	T	0,998688	2021-04-27	United States
ORF8_68_*	ORF8	68	SRR14464100	28095	A	T	0,872196	2021-04-27	United States
ORF8_73_C	ORF8	73	SRR14464100	28111	A	G	0,999057	2021-04-27	United States
N_3_H	N	3	SRR14464100	28280	G	C	1	2021-04-27	United States
N_3_V	N	3	SRR14464100	28281	A	T	0,999288	2021-04-27	United States
N_3_E	N	3	SRR14464100	28282	T	A	0,999527	2021-04-27	United States
N_203_K	N	203	SRR14464100	28881	G	A	1	2021-04-27	United States
N_204_R	N	204	SRR14464100	28883	G	C	0,995868	2021-04-27	United States
N_235_F	N	235	SRR14464100	28977	C	T	0,993311	2021-04-27	United States
ORF1ab_2007_I	ORF1ab	2007	SRR14464101	6285	C	T	0,999724	2021-04-27	United States
ORF1ab_3674_NA	ORF1ab	3674	SRR14464101	11287	G	-TCTGGTTTT	0,812409	2021-04-27	United States
ORF1ab_3677_L	ORF1ab	3677	SRR14464101	11296	T	G	1	2021-04-27	United States
ORF1ab_314_S	ORF1ab	314	SRR14464101	14407	C	T	1	2021-04-27	United States
ORF1ab_314_L	ORF1ab	314	SRR14464101	14408	C	T	1	2021-04-27	United States
ORF1ab_2663_NA	ORF1ab	2663	SRR14464101	21456	A	+G	0,102564	2021-04-27	United States
S_52_R	S	52	SRR14464101	21717	A	G	0,990909	2021-04-27	United States
S_68_NA	S	68	SRR14464101	21764	A	-TACATG	0,989031	2021-04-27	United States
S_143_NA	S	143	SRR14464101	21990	T	-TTA	0,947405	2021-04-27	United States
S_484_K	S	484	SRR14464101	23012	G	A	0,998462	2021-04-27	United States
S_614_G	S	614	SRR14464101	23403	A	G	1	2021-04-27	United States
S_677_H	S	677	SRR14464101	23593	G	C	0,996801	2021-04-27	United States
S_888_L	S	888	SRR14464101	24224	T	C	1	2021-04-27	United States
E_21_F	E	21	SRR14464101	26305	C	T	0,998114	2021-04-27	United States
M_82_T	M	82	SRR14464101	26767	T	C	1	2021-04-27	United States
ORF6_1_NA	ORF6	1	SRR14464101	27204	G	-TTT	0,986818	2021-04-27	United States
ORF8_120_NA	ORF8	120	SRR14464101	28253	C	-A	0,942102	2021-04-27	United States
N_2_NA	N	2	SRR14464101	28277	T	-CTG	0,923966	2021-04-27	United States
N_12_G	N	12	SRR14464101	28308	C	G	0,99971	2021-04-27	United States
N_205_I	N	205	SRR14464101	28887	C	T	1	2021-04-27	United States
ORF1ab_265_I	ORF1ab	265	SRR14464102	1059	C	T	0,999614	2021-04-27	United States
ORF1ab_3201_P	ORF1ab	3201	SRR14464102	9867	T	C	0,999348	2021-04-27	United States
ORF1ab_3674_NA	ORF1ab	3674	SRR14464102	11287	G	-TCTGGTTTT	0,807453	2021-04-27	United States
ORF1ab_314_L	ORF1ab	314	SRR14464102	14408	C	T	1	2021-04-27	United States
ORF1ab_1011_H	ORF1ab	1011	SRR14464102	16500	A	C	0,987437	2021-04-27	United States
ORF1ab_1087_Y	ORF1ab	1087	SRR14464102	16726	C	T	1	2021-04-27	United States
ORF1ab_1431_E	ORF1ab	1431	SRR14464102	17758	A	G	0,971925	2021-04-27	United States
ORF1ab_2404_S	ORF1ab	2404	SRR14464102	20677	C	T	0,998824	2021-04-27	United States
S_3_NA	S	3	SRR14464102	21569	G	+T	0,0981595	2021-04-27	United States
S_5_F	S	5	SRR14464102	21575	C	T	1	2021-04-27	United States
S_95_I	S	95	SRR14464102	21846	C	T	1	2021-04-27	United States
S_253_G	S	253	SRR14464102	22320	A	G	0,99912	2021-04-27	United States
S_484_K	S	484	SRR14464102	23012	G	A	0,998951	2021-04-27	United States
S_614_G	S	614	SRR14464102	23403	A	G	1	2021-04-27	United States
S_701_V	S	701	SRR14464102	23664	C	T	1	2021-04-27	United States
ORF3a_42_L	ORF3a	42	SRR14464102	25517	C	T	0,998292	2021-04-27	United States
ORF3a_57_H	ORF3a	57	SRR14464102	25563	G	T	0,999605	2021-04-27	United States
N_199_L	N	199	SRR14464102	28869	C	T	1	2021-04-27	United States
N_234_I	N	234	SRR14464102	28975	G	A	0,998396	2021-04-27	United States
N_253_D	N	253	SRR14464102	29032	G	T	0,136509	2021-04-27	United States
ORF10_10_L	ORF10	10	SRR14464102	29586	C	T	0,999793	2021-04-27	United States
ORF1ab_1001_I	ORF1ab	1001	SRR14464103	3267	C	T	0,999321	2021-04-27	United States
ORF1ab_3674_NA	ORF1ab	3674	SRR14464103	11287	G	-TCTGGTTTT	0,770059	2021-04-27	United States
ORF1ab_3677_L	ORF1ab	3677	SRR14464103	11296	T	G	0,990291	2021-04-27	United States
ORF1ab_4087_I	ORF1ab	4087	SRR14464103	12525	C	T	0,999773	2021-04-27	United States
ORF1ab_218_L	ORF1ab	218	SRR14464103	14120	C	T	0,998946	2021-04-27	United States
ORF1ab_314_L	ORF1ab	314	SRR14464103	14408	C	T	0,99902	2021-04-27	United States
S_68_NA	S	68	SRR14464103	21764	A	-TACATG	0,89297	2021-04-27	United States
S_143_NA	S	143	SRR14464103	21990	T	-TTA	0,909705	2021-04-27	United States
S_501_Y	S	501	SRR14464103	23063	A	T	1	2021-04-27	United States
S_570_D	S	570	SRR14464103	23271	C	A	0,99944	2021-04-27	United States
S_614_G	S	614	SRR14464103	23403	A	G	0,999779	2021-04-27	United States
S_681_H	S	681	SRR14464103	23604	C	A	0,999664	2021-04-27	United States
S_716_I	S	716	SRR14464103	23709	C	T	1	2021-04-27	United States
S_982_A	S	982	SRR14464103	24506	T	G	0,998682	2021-04-27	United States
S_1118_H	S	1118	SRR14464103	24914	G	C	0,999428	2021-04-27	United States
ORF8_27_*	ORF8	27	SRR14464103	27972	C	T	1	2021-04-27	United States
ORF8_52_I	ORF8	52	SRR14464103	28048	G	T	1	2021-04-27	United States
ORF8_68_*	ORF8	68	SRR14464103	28095	A	T	0,916432	2021-04-27	United States
ORF8_73_C	ORF8	73	SRR14464103	28111	A	G	0,99913	2021-04-27	United States
N_3_H	N	3	SRR14464103	28280	G	C	0,999661	2021-04-27	United States
N_3_V	N	3	SRR14464103	28281	A	T	1	2021-04-27	United States
N_3_E	N	3	SRR14464103	28282	T	A	0,998984	2021-04-27	United States
N_203_K	N	203	SRR14464103	28881	G	A	1	2021-04-27	United States
N_204_R	N	204	SRR14464103	28883	G	C	1	2021-04-27	United States
N_235_F	N	235	SRR14464103	28977	C	T	1	2021-04-27	United States
ORF1ab_265_I	ORF1ab	265	SRR14464104	1059	C	T	0,999591	2021-04-27	United States
ORF1ab_1946_S	ORF1ab	1946	SRR14464104	6101	G	A	0,99709	2021-04-27	United States
ORF1ab_3201_P	ORF1ab	3201	SRR14464104	9867	T	C	0,999687	2021-04-27	United States
ORF1ab_3674_NA	ORF1ab	3674	SRR14464104	11287	G	-TCTGGTTTT	0,804718	2021-04-27	United States
ORF1ab_3677_L	ORF1ab	3677	SRR14464104	11296	T	G	0,989189	2021-04-27	United States
ORF1ab_314_L	ORF1ab	314	SRR14464104	14408	C	T	0,997986	2021-04-27	United States
ORF1ab_1011_H	ORF1ab	1011	SRR14464104	16500	A	C	0,979472	2021-04-27	United States
ORF1ab_1878_H	ORF1ab	1878	SRR14464104	19101	G	C	0,999754	2021-04-27	United States
S_5_F	S	5	SRR14464104	21575	C	T	1	2021-04-27	United States
S_95_I	S	95	SRR14464104	21846	C	T	0,999021	2021-04-27	United States
S_221_L	S	221	SRR14464104	22224	C	T	0,999635	2021-04-27	United States
S_253_G	S	253	SRR14464104	22320	A	G	0,999358	2021-04-27	United States
S_477_N	S	477	SRR14464104	22992	G	A	0,999369	2021-04-27	United States
S_614_G	S	614	SRR14464104	23403	A	G	0,999481	2021-04-27	United States
S_957_R	S	957	SRR14464104	24432	A	G	0,999584	2021-04-27	United States
ORF3a_42_L	ORF3a	42	SRR14464104	25517	C	T	0,998765	2021-04-27	United States
ORF3a_57_H	ORF3a	57	SRR14464104	25563	G	T	0,997206	2021-04-27	United States
ORF7a_116_F	ORF7a	116	SRR14464104	27739	C	T	0,99655	2021-04-27	United States
ORF8_11_I	ORF8	11	SRR14464104	27925	C	T	0,999446	2021-04-27	United States
ORF8_55_E	ORF8	55	SRR14464104	28057	C	A	0,999535	2021-04-27	United States
N_13_L	N	13	SRR14464104	28311	C	T	1	2021-04-27	United States
N_202_R	N	202	SRR14464104	28879	T	G	0,99509	2021-04-27	United States
ORF1ab_1001_I	ORF1ab	1001	SRR14464105	3267	C	T	0,999433	2021-04-27	United States
ORF1ab_1708_D	ORF1ab	1708	SRR14464105	5388	C	A	0,998734	2021-04-27	United States
ORF1ab_2230_T	ORF1ab	2230	SRR14464105	6954	T	C	1	2021-04-27	United States
ORF1ab_2780_L	ORF1ab	2780	SRR14464105	8603	T	C	0,993007	2021-04-27	United States
ORF1ab_3674_NA	ORF1ab	3674	SRR14464105	11287	G	-TCTGGTTTT	0,799885	2021-04-27	United States
ORF1ab_3677_L	ORF1ab	3677	SRR14464105	11296	T	G	0,992908	2021-04-27	United States
ORF1ab_314_L	ORF1ab	314	SRR14464105	14408	C	T	0,999541	2021-04-27	United States
ORF1ab_1383_R	ORF1ab	1383	SRR14464105	17615	A	G	0,997254	2021-04-27	United States
S_19_I	S	19	SRR14464105	21618	C	T	0,0523883	2021-04-27	United States
S_68_NA	S	68	SRR14464105	21764	A	-TACATG	0,873051	2021-04-27	United States
S_143_NA	S	143	SRR14464105	21990	T	-TTA	0,893897	2021-04-27	United States
S_501_Y	S	501	SRR14464105	23063	A	T	1	2021-04-27	United States
S_540_Y	S	540	SRR14464105	23180	A	T	0,214666	2021-04-27	United States
S_570_D	S	570	SRR14464105	23271	C	A	0,999001	2021-04-27	United States
S_614_G	S	614	SRR14464105	23403	A	G	0,999799	2021-04-27	United States
S_681_H	S	681	SRR14464105	23604	C	A	0,997846	2021-04-27	United States
S_716_I	S	716	SRR14464105	23709	C	T	0,999617	2021-04-27	United States
S_982_A	S	982	SRR14464105	24506	T	G	0,999072	2021-04-27	United States
S_1118_H	S	1118	SRR14464105	24914	G	C	0,999769	2021-04-27	United States
ORF3a_15_F	ORF3a	15	SRR14464105	25437	G	T	0,999477	2021-04-27	United States
M_66_L	M	66	SRR14464105	26718	G	T	0,999521	2021-04-27	United States
ORF8_27_*	ORF8	27	SRR14464105	27972	C	T	0,998698	2021-04-27	United States
ORF8_52_I	ORF8	52	SRR14464105	28048	G	T	0,99923	2021-04-27	United States
ORF8_73_C	ORF8	73	SRR14464105	28111	A	G	0,999145	2021-04-27	United States
N_3_H	N	3	SRR14464105	28280	G	C	0,999451	2021-04-27	United States
N_3_V	N	3	SRR14464105	28281	A	T	0,999726	2021-04-27	United States
N_3_E	N	3	SRR14464105	28282	T	A	0,999589	2021-04-27	United States
N_203_K	N	203	SRR14464105	28881	G	A	1	2021-04-27	United States
N_204_R	N	204	SRR14464105	28883	G	C	1	2021-04-27	United States
N_235_F	N	235	SRR14464105	28977	C	T	1	2021-04-27	United States
ORF1ab_265_I	ORF1ab	265	SRR14464106	1059	C	T	0,998556	2021-04-27	United States
ORF1ab_1946_S	ORF1ab	1946	SRR14464106	6101	G	A	1	2021-04-27	United States
ORF1ab_3201_P	ORF1ab	3201	SRR14464106	9867	T	C	0,99896	2021-04-27	United States
ORF1ab_3674_NA	ORF1ab	3674	SRR14464106	11287	G	-TCTGGTTTT	0,800869	2021-04-27	United States
ORF1ab_3677_L	ORF1ab	3677	SRR14464106	11296	T	G	1	2021-04-27	United States
ORF1ab_314_L	ORF1ab	314	SRR14464106	14408	C	T	0,998234	2021-04-27	United States
ORF1ab_1011_H	ORF1ab	1011	SRR14464106	16500	A	C	0,98631	2021-04-27	United States
ORF1ab_1599_A	ORF1ab	1599	SRR14464106	18262	A	G	0,996461	2021-04-27	United States
S_5_F	S	5	SRR14464106	21575	C	T	1	2021-04-27	United States
S_95_I	S	95	SRR14464106	21846	C	T	0,998935	2021-04-27	United States
S_253_G	S	253	SRR14464106	22320	A	G	0,999592	2021-04-27	United States
S_477_N	S	477	SRR14464106	22992	G	A	0,999664	2021-04-27	United States
S_614_G	S	614	SRR14464106	23403	A	G	0,998728	2021-04-27	United States
S_957_R	S	957	SRR14464106	24432	A	G	1	2021-04-27	United States
ORF3a_42_L	ORF3a	42	SRR14464106	25517	C	T	0,999242	2021-04-27	United States
ORF3a_57_H	ORF3a	57	SRR14464106	25563	G	T	0,999429	2021-04-27	United States
ORF7a_116_F	ORF7a	116	SRR14464106	27739	C	T	0,999306	2021-04-27	United States
ORF8_11_I	ORF8	11	SRR14464106	27925	C	T	0,997596	2021-04-27	United States
N_13_L	N	13	SRR14464106	28311	C	T	0,998327	2021-04-27	United States
N_258_L	N	258	SRR14464106	29046	C	T	0,997431	2021-04-27	United States
ORF1ab_894_C	ORF1ab	894	SRR14464107	2945	G	T	0,99962	2021-04-27	United States
ORF1ab_1001_I	ORF1ab	1001	SRR14464107	3267	C	T	0,998949	2021-04-27	United States
ORF1ab_1708_D	ORF1ab	1708	SRR14464107	5388	C	A	0,998491	2021-04-27	United States
ORF1ab_2230_T	ORF1ab	2230	SRR14464107	6954	T	C	1	2021-04-27	United States
ORF1ab_2803_L	ORF1ab	2803	SRR14464107	8673	C	T	1	2021-04-27	United States
ORF1ab_3674_NA	ORF1ab	3674	SRR14464107	11287	G	-TCTGGTTTT	0,804046	2021-04-27	United States
ORF1ab_3676_S	ORF1ab	3676	SRR14464107	11291	G	A	0,981308	2021-04-27	United States
ORF1ab_3677_L	ORF1ab	3677	SRR14464107	11296	T	G	1	2021-04-27	United States
ORF1ab_218_L	ORF1ab	218	SRR14464107	14120	C	T	0,999454	2021-04-27	United States
ORF1ab_314_L	ORF1ab	314	SRR14464107	14408	C	T	1	2021-04-27	United States
ORF1ab_1975_S	ORF1ab	1975	SRR14464107	19390	C	T	1	2021-04-27	United States
S_18_F	S	18	SRR14464107	21614	C	T	0,189107	2021-04-27	United States
S_68_NA	S	68	SRR14464107	21764	A	-TACATG	0,882181	2021-04-27	United States
S_144_NA	S	144	SRR14464107	21994	T	-TAC	0,962917	2021-04-27	United States
S_501_Y	S	501	SRR14464107	23063	A	T	1	2021-04-27	United States
S_570_D	S	570	SRR14464107	23271	C	A	0,999797	2021-04-27	United States
S_614_G	S	614	SRR14464107	23403	A	G	0,999523	2021-04-27	United States
S_681_H	S	681	SRR14464107	23604	C	A	0,998701	2021-04-27	United States
S_716_I	S	716	SRR14464107	23709	C	T	0,998744	2021-04-27	United States
S_982_A	S	982	SRR14464107	24506	T	G	0,998317	2021-04-27	United States
S_1118_H	S	1118	SRR14464107	24914	G	C	1	2021-04-27	United States
M_209_Y	M	209	SRR14464107	27147	G	T	0,992945	2021-04-27	United States
ORF6_27_L	ORF6	27	SRR14464107	27281	G	T	1	2021-04-27	United States
ORF8_27_*	ORF8	27	SRR14464107	27972	C	T	1	2021-04-27	United States
ORF8_52_I	ORF8	52	SRR14464107	28048	G	T	0,99952	2021-04-27	United States
ORF8_68_*	ORF8	68	SRR14464107	28095	A	T	0,843874	2021-04-27	United States
ORF8_73_C	ORF8	73	SRR14464107	28111	A	G	0,998552	2021-04-27	United States
N_3_H	N	3	SRR14464107	28280	G	C	0,999766	2021-04-27	United States
N_3_V	N	3	SRR14464107	28281	A	T	0,999066	2021-04-27	United States
N_3_E	N	3	SRR14464107	28282	T	A	0,999534	2021-04-27	United States
N_203_K	N	203	SRR14464107	28881	G	A	1	2021-04-27	United States
N_204_R	N	204	SRR14464107	28883	G	C	1	2021-04-27	United States
N_235_F	N	235	SRR14464107	28977	C	T	0,99835	2021-04-27	United States
ORF1ab_265_I	ORF1ab	265	SRR14464108	1059	C	T	0,999409	2021-04-27	United States
ORF1ab_798_N	ORF1ab	798	SRR14464108	2659	G	T	1	2021-04-27	United States
ORF1ab_1946_S	ORF1ab	1946	SRR14464108	6101	G	A	0,997639	2021-04-27	United States
ORF1ab_3201_P	ORF1ab	3201	SRR14464108	9867	T	C	0,99958	2021-04-27	United States
ORF1ab_3674_NA	ORF1ab	3674	SRR14464108	11287	G	-TCTGGTTTT	0,784257	2021-04-27	United States
ORF1ab_3677_L	ORF1ab	3677	SRR14464108	11296	T	G	1	2021-04-27	United States
ORF1ab_314_L	ORF1ab	314	SRR14464108	14408	C	T	0,999743	2021-04-27	United States
ORF1ab_1011_H	ORF1ab	1011	SRR14464108	16500	A	C	0,987377	2021-04-27	United States
S_5_F	S	5	SRR14464108	21575	C	T	1	2021-04-27	United States
S_95_I	S	95	SRR14464108	21846	C	T	1	2021-04-27	United States
S_477_N	S	477	SRR14464108	22992	G	A	0,999264	2021-04-27	United States
S_614_G	S	614	SRR14464108	23403	A	G	0,999043	2021-04-27	United States
S_845_S	S	845	SRR14464108	24095	G	T	0,997061	2021-04-27	United States
S_957_R	S	957	SRR14464108	24432	A	G	0,999149	2021-04-27	United States
S_1260_N	S	1260	SRR14464108	25340	G	A	0,999882	2021-04-27	United States
ORF3a_42_L	ORF3a	42	SRR14464108	25517	C	T	0,999464	2021-04-27	United States
ORF3a_57_H	ORF3a	57	SRR14464108	25563	G	T	0,999401	2021-04-27	United States
ORF7a_116_F	ORF7a	116	SRR14464108	27739	C	T	0,999519	2021-04-27	United States
ORF8_11_I	ORF8	11	SRR14464108	27925	C	T	1	2021-04-27	United States
N_13_L	N	13	SRR14464108	28311	C	T	0,999494	2021-04-27	United States
N_202_R	N	202	SRR14464108	28879	T	G	1	2021-04-27	United States
ORF1ab_1196_V	ORF1ab	1196	SRR14464109	3852	A	T	0,96646	2021-04-27	United States
ORF1ab_2511_N	ORF1ab	2511	SRR14464109	7798	G	T	1	2021-04-27	United States
ORF1ab_2936_I	ORF1ab	2936	SRR14464109	9072	C	T	0,999508	2021-04-27	United States
ORF1ab_2971_S	ORF1ab	2971	SRR14464109	9176	G	A	1	2021-04-27	United States
ORF1ab_3209_V	ORF1ab	3209	SRR14464109	9891	C	T	0,99964	2021-04-27	United States
ORF1ab_3284_I	ORF1ab	3284	SRR14464109	10116	C	T	0,999541	2021-04-27	United States
ORF1ab_3674_NA	ORF1ab	3674	SRR14464109	11287	G	-TCTGGTTTT	0,791631	2021-04-27	United States
ORF1ab_3677_L	ORF1ab	3677	SRR14464109	11296	T	G	1	2021-04-27	United States
ORF1ab_3750_I	ORF1ab	3750	SRR14464109	11514	C	T	0,998896	2021-04-27	United States
ORF1ab_314_L	ORF1ab	314	SRR14464109	14408	C	T	0,999736	2021-04-27	United States
ORF1ab_710_C	ORF1ab	710	SRR14464109	15596	A	G	0,998809	2021-04-27	United States
ORF1ab_2371_M	ORF1ab	2371	SRR14464109	20578	G	A	1	2021-04-27	United States
S_95_I	S	95	SRR14464109	21846	C	T	1	2021-04-27	United States
S_143_NA	S	143	SRR14464109	21990	T	-TTA	0,943416	2021-04-27	United States
S_484_K	S	484	SRR14464109	23012	G	A	0,998603	2021-04-27	United States
S_614_G	S	614	SRR14464109	23403	A	G	1	2021-04-27	United States
S_681_H	S	681	SRR14464109	23604	C	A	0,999554	2021-04-27	United States
S_796_H	S	796	SRR14464109	23948	G	C	0,998956	2021-04-27	United States
M_82_T	M	82	SRR14464109	26767	T	C	0,998982	2021-04-27	United States
ORF7b_44_NA	ORF7b	44	SRR14464109	27886	A	-AACGAACATGAAATT	0,702811	2021-04-27	United States
ORF8_106_*	ORF8	106	SRR14464109	28209	G	T	0,999786	2021-04-27	United States
N_203_K	N	203	SRR14464109	28881	G	A	0,998805	2021-04-27	United States
N_204_R	N	204	SRR14464109	28883	G	C	1	2021-04-27	United States
N_208_NA	N	208	SRR14464109	28895	G	-CTA	0,956846	2021-04-27	United States
ORF1ab_1196_V	ORF1ab	1196	SRR14464110	3852	A	T	0,967369	2021-04-27	United States
ORF1ab_2511_N	ORF1ab	2511	SRR14464110	7798	G	T	0,999416	2021-04-27	United States
ORF1ab_2936_I	ORF1ab	2936	SRR14464110	9072	C	T	1	2021-04-27	United States
ORF1ab_2971_S	ORF1ab	2971	SRR14464110	9176	G	A	0,999456	2021-04-27	United States
ORF1ab_3209_V	ORF1ab	3209	SRR14464110	9891	C	T	1	2021-04-27	United States
ORF1ab_3284_I	ORF1ab	3284	SRR14464110	10116	C	T	0,999693	2021-04-27	United States
ORF1ab_3674_NA	ORF1ab	3674	SRR14464110	11287	G	-TCTGGTTTT	0,774771	2021-04-27	United States
ORF1ab_3677_L	ORF1ab	3677	SRR14464110	11296	T	G	1	2021-04-27	United States
ORF1ab_3750_I	ORF1ab	3750	SRR14464110	11514	C	T	0,999137	2021-04-27	United States
ORF1ab_314_L	ORF1ab	314	SRR14464110	14408	C	T	1	2021-04-27	United States
ORF1ab_710_C	ORF1ab	710	SRR14464110	15596	A	G	0,998785	2021-04-27	United States
ORF1ab_2371_M	ORF1ab	2371	SRR14464110	20578	G	A	0,999203	2021-04-27	United States
S_95_I	S	95	SRR14464110	21846	C	T	1	2021-04-27	United States
S_143_NA	S	143	SRR14464110	21990	T	-TTA	0,937161	2021-04-27	United States
S_484_K	S	484	SRR14464110	23012	G	A	0,999512	2021-04-27	United States
S_614_G	S	614	SRR14464110	23403	A	G	0,999549	2021-04-27	United States
S_681_H	S	681	SRR14464110	23604	C	A	1	2021-04-27	United States
S_796_H	S	796	SRR14464110	23948	G	C	1	2021-04-27	United States
M_82_T	M	82	SRR14464110	26767	T	C	0,999682	2021-04-27	United States
ORF7b_44_NA	ORF7b	44	SRR14464110	27886	A	-AACGAACATGAAATT	0,759546	2021-04-27	United States
ORF8_106_*	ORF8	106	SRR14464110	28209	G	T	0,999569	2021-04-27	United States
N_203_K	N	203	SRR14464110	28881	G	A	1	2021-04-27	United States
N_204_R	N	204	SRR14464110	28883	G	C	1	2021-04-27	United States
N_208_NA	N	208	SRR14464110	28895	G	-CTA	0,961995	2021-04-27	United States
ORF1ab_894_C	ORF1ab	894	SRR14464111	2945	G	T	0,998966	2021-04-27	United States
ORF1ab_1001_I	ORF1ab	1001	SRR14464111	3267	C	T	0,999741	2021-04-27	United States
ORF1ab_1708_D	ORF1ab	1708	SRR14464111	5388	C	A	0,998608	2021-04-27	United States
ORF1ab_2230_T	ORF1ab	2230	SRR14464111	6954	T	C	1	2021-04-27	United States
ORF1ab_3674_NA	ORF1ab	3674	SRR14464111	11287	G	-TCTGGTTTT	0,797616	2021-04-27	United States
ORF1ab_3677_L	ORF1ab	3677	SRR14464111	11296	T	G	1	2021-04-27	United States
ORF1ab_218_L	ORF1ab	218	SRR14464111	14120	C	T	0,999341	2021-04-27	United States
ORF1ab_314_L	ORF1ab	314	SRR14464111	14408	C	T	0,999753	2021-04-27	United States
ORF1ab_1975_S	ORF1ab	1975	SRR14464111	19390	C	T	1	2021-04-27	United States
S_68_NA	S	68	SRR14464111	21764	A	-TACATG	0,875	2021-04-27	United States
S_143_NA	S	143	SRR14464111	21990	T	-TTA	0,945761	2021-04-27	United States
S_501_Y	S	501	SRR14464111	23063	A	T	0,999675	2021-04-27	United States
S_570_D	S	570	SRR14464111	23271	C	A	0,99884	2021-04-27	United States
S_614_G	S	614	SRR14464111	23403	A	G	0,99898	2021-04-27	United States
S_681_H	S	681	SRR14464111	23604	C	A	0,999623	2021-04-27	United States
S_716_I	S	716	SRR14464111	23709	C	T	0,999533	2021-04-27	United States
S_982_A	S	982	SRR14464111	24506	T	G	1	2021-04-27	United States
S_1118_H	S	1118	SRR14464111	24914	G	C	0,999813	2021-04-27	United States
M_209_Y	M	209	SRR14464111	27147	G	T	0,990058	2021-04-27	United States
ORF8_27_*	ORF8	27	SRR14464111	27972	C	T	1	2021-04-27	United States
ORF8_52_I	ORF8	52	SRR14464111	28048	G	T	0,999142	2021-04-27	United States
ORF8_68_*	ORF8	68	SRR14464111	28095	A	T	0,858482	2021-04-27	United States
ORF8_73_C	ORF8	73	SRR14464111	28111	A	G	0,998972	2021-04-27	United States
N_3_H	N	3	SRR14464111	28280	G	C	1	2021-04-27	United States
N_3_V	N	3	SRR14464111	28281	A	T	0,998727	2021-04-27	United States
N_3_E	N	3	SRR14464111	28282	T	A	0,999367	2021-04-27	United States
N_203_K	N	203	SRR14464111	28881	G	A	0,998565	2021-04-27	United States
N_204_R	N	204	SRR14464111	28883	G	C	1	2021-04-27	United States
N_235_F	N	235	SRR14464111	28977	C	T	0,993921	2021-04-27	United States
ORF1ab_265_I	ORF1ab	265	SRR14464112	1059	C	T	0,999764	2021-04-27	United States
ORF1ab_2087_I	ORF1ab	2087	SRR14464112	6525	C	T	0,999347	2021-04-27	United States
ORF1ab_2294_S	ORF1ab	2294	SRR14464112	7145	G	A	0,999466	2021-04-27	United States
ORF1ab_3162_E	ORF1ab	3162	SRR14464112	9749	A	G	0,999837	2021-04-27	United States
ORF1ab_3201_P	ORF1ab	3201	SRR14464112	9867	T	C	1	2021-04-27	United States
ORF1ab_3209_V	ORF1ab	3209	SRR14464112	9891	C	T	1	2021-04-27	United States
ORF1ab_3359_S	ORF1ab	3359	SRR14464112	10340	C	T	0,999259	2021-04-27	United States
ORF1ab_3674_NA	ORF1ab	3674	SRR14464112	11287	G	-TCTGGTTTT	0,798542	2021-04-27	United States
ORF1ab_3677_L	ORF1ab	3677	SRR14464112	11296	T	G	1	2021-04-27	United States
ORF1ab_3688_V	ORF1ab	3688	SRR14464112	11328	C	T	0,994376	2021-04-27	United States
ORF1ab_3847_I	ORF1ab	3847	SRR14464112	11804	G	A	0,999517	2021-04-27	United States
ORF1ab_314_L	ORF1ab	314	SRR14464112	14408	C	T	0,999765	2021-04-27	United States
ORF1ab_1884_S	ORF1ab	1884	SRR14464112	19117	G	T	0,999098	2021-04-27	United States
S_143_NA	S	143	SRR14464112	21990	T	-TTA	0,980769	2021-04-27	United States
S_157_S	S	157	SRR14464112	22032	T	C	0,996013	2021-04-27	United States
S_452_R	S	452	SRR14464112	22917	T	G	1	2021-04-27	United States
S_614_G	S	614	SRR14464112	23403	A	G	0,999708	2021-04-27	United States
S_791_I	S	791	SRR14464112	23934	C	T	1	2021-04-27	United States
S_859_N	S	859	SRR14464112	24138	C	A	0,999321	2021-04-27	United States
S_936_Y	S	936	SRR14464112	24368	G	T	0,0884615	2021-04-27	United States
S_950_H	S	950	SRR14464112	24410	G	C	0,892649	2021-04-27	United States
S_986_N	S	986	SRR14464112	24520	A	C	0,999497	2021-04-27	United States
ORF3a_42_L	ORF3a	42	SRR14464112	25517	C	T	0,999523	2021-04-27	United States
ORF3a_57_H	ORF3a	57	SRR14464112	25563	G	T	0,99947	2021-04-27	United States
ORF8_11_I	ORF8	11	SRR14464112	27925	C	T	0,999448	2021-04-27	United States
ORF8_51_S	ORF8	51	SRR14464112	28044	G	T	1	2021-04-27	United States
ORF8_101_C	ORF8	101	SRR14464112	28194	C	T	0,999629	2021-04-27	United States
N_205_I	N	205	SRR14464112	28887	C	T	0,982684	2021-04-27	United States
N_234_I	N	234	SRR14464112	28975	G	A	1	2021-04-27	United States
ORF1ab_389_D	ORF1ab	389	SRR14464113	1430	A	G	0,0832328	2021-04-27	United States
ORF1ab_596_NA	ORF1ab	596	SRR14464113	2051	G	-T	0,0615431	2021-04-27	United States
ORF1ab_739_NA	ORF1ab	739	SRR14464113	2481	T	-TA	0,154008	2021-04-27	United States
ORF1ab_884_*	ORF1ab	884	SRR14464113	2915	C	T	0,0526561	2021-04-27	United States
ORF1ab_1188_L	ORF1ab	1188	SRR14464113	3828	C	T	0,995833	2021-04-27	United States
ORF1ab_1196_NA	ORF1ab	1196	SRR14464113	3851	G	-A	0,0561122	2021-04-27	United States
ORF1ab_1227_R	ORF1ab	1227	SRR14464113	3945	A	G	0,058319	2021-04-27	United States
ORF1ab_1417_NA	ORF1ab	1417	SRR14464113	4516	T	-TA	0,0546535	2021-04-27	United States
ORF1ab_1640_L	ORF1ab	1640	SRR14464113	5184	C	T	0,0776699	2021-04-27	United States
ORF1ab_1795_Q	ORF1ab	1795	SRR14464113	5648	A	C	0,999542	2021-04-27	United States
ORF1ab_2003_NA	ORF1ab	2003	SRR14464113	6274	T	-A	0,0552792	2021-04-27	United States
ORF1ab_2007_S	ORF1ab	2007	SRR14464113	6284	A	T	0,0579329	2021-04-27	United States
ORF1ab_2007_I	ORF1ab	2007	SRR14464113	6285	C	T	0,0509677	2021-04-27	United States
ORF1ab_2046_S	ORF1ab	2046	SRR14464113	6401	C	T	0,0547588	2021-04-27	United States
ORF1ab_2510_NA	ORF1ab	2510	SRR14464113	7793	C	-A	0,0561637	2021-04-27	United States
ORF1ab_2630_NA	ORF1ab	2630	SRR14464113	8154	T	-A	0,118893	2021-04-27	United States
ORF1ab_2674_I	ORF1ab	2674	SRR14464113	8287	G	C	0,0539419	2021-04-27	United States
ORF1ab_2991_G	ORF1ab	2991	SRR14464113	9236	A	G	0,0809192	2021-04-27	United States
ORF1ab_3044_P	ORF1ab	3044	SRR14464113	9395	T	C	0,0628911	2021-04-27	United States
ORF1ab_3078_F	ORF1ab	3078	SRR14464113	9497	G	T	0,0513294	2021-04-27	United States
ORF1ab_3375_L	ORF1ab	3375	SRR14464113	10390	T	G	0,0597819	2021-04-27	United States
ORF1ab_3449_F	ORF1ab	3449	SRR14464113	10610	G	T	1	2021-04-27	United States
ORF1ab_3674_NA	ORF1ab	3674	SRR14464113	11287	G	-TCTGGTTTT	0,798712	2021-04-27	United States
ORF1ab_3857_I	ORF1ab	3857	SRR14464113	11835	C	T	0,0581214	2021-04-27	United States
ORF1ab_4087_S	ORF1ab	4087	SRR14464113	12524	A	T	0,085839	2021-04-27	United States
ORF1ab_4120_S	ORF1ab	4120	SRR14464113	12623	C	T	0,0843816	2021-04-27	United States
ORF1ab_45_Y	ORF1ab	45	SRR14464113	13601	G	A	0,0753604	2021-04-27	United States
ORF1ab_297_NA	ORF1ab	297	SRR14464113	14358	C	-AT	0,0642451	2021-04-27	United States
ORF1ab_314_L	ORF1ab	314	SRR14464113	14408	C	T	0,999705	2021-04-27	United States
ORF1ab_469_E	ORF1ab	469	SRR14464113	14872	A	G	0,0623476	2021-04-27	United States
ORF1ab_629_F	ORF1ab	629	SRR14464113	15352	C	T	0,140783	2021-04-27	United States
ORF1ab_1264_D	ORF1ab	1264	SRR14464113	17259	G	T	0,999764	2021-04-27	United States
ORF1ab_1764_V	ORF1ab	1764	SRR14464113	18757	T	G	0,0817968	2021-04-27	United States
ORF1ab_2238_H	ORF1ab	2238	SRR14464113	20181	A	T	0,236052	2021-04-27	United States
ORF1ab_2281_H	ORF1ab	2281	SRR14464113	20308	T	C	0,122318	2021-04-27	United States
S_18_F	S	18	SRR14464113	21614	C	T	0,995546	2021-04-27	United States
S_20_N	S	20	SRR14464113	21621	C	A	1	2021-04-27	United States
S_26_S	S	26	SRR14464113	21638	C	T	1	2021-04-27	United States
S_138_Y	S	138	SRR14464113	21974	G	T	0,998542	2021-04-27	United States
S_417_T	S	417	SRR14464113	22812	A	C	0,997792	2021-04-27	United States
S_484_K	S	484	SRR14464113	23012	G	A	1	2021-04-27	United States
S_501_Y	S	501	SRR14464113	23063	A	T	1	2021-04-27	United States
S_519_Y	S	519	SRR14464113	23117	C	T	0,375691	2021-04-27	United States
S_614_G	S	614	SRR14464113	23403	A	G	1	2021-04-27	United States
S_655_Y	S	655	SRR14464113	23525	C	T	0,999389	2021-04-27	United States
S_765_C	S	765	SRR14464113	23855	C	T	0,0588235	2021-04-27	United States
S_784_*	S	784	SRR14464113	23912	C	T	0,0779661	2021-04-27	United States
S_1027_I	S	1027	SRR14464113	24642	C	T	0,99951	2021-04-27	United States
S_1176_F	S	1176	SRR14464113	25088	G	T	0,999849	2021-04-27	United States
ORF3a_57_*	ORF3a	57	SRR14464113	25561	C	T	0,0648665	2021-04-27	United States
ORF3a_113_H	ORF3a	113	SRR14464113	25729	T	C	0,0828402	2021-04-27	United States
ORF3a_144_H	ORF3a	144	SRR14464113	25822	A	C	0,0849673	2021-04-27	United States
ORF3a_218_*	ORF3a	218	SRR14464113	26044	C	T	0,0688889	2021-04-27	United States
ORF3a_222_NA	ORF3a	222	SRR14464113	26056	G	-AC	0,0864198	2021-04-27	United States
ORF3a_253_P	ORF3a	253	SRR14464113	26149	T	C	1	2021-04-27	United States
M_2_T	M	2	SRR14464113	26526	G	A	0,998138	2021-04-27	United States
ORF7a_18_C	ORF7a	18	SRR14464113	27446	A	G	0,058549	2021-04-27	United States
ORF7a_87_I	ORF7a	87	SRR14464113	27652	T	A	0,0518732	2021-04-27	United States
ORF8_92_K	ORF8	92	SRR14464113	28167	G	A	0,999465	2021-04-27	United States
N_80_R	N	80	SRR14464113	28512	C	G	0,999594	2021-04-27	United States
ORF1ab_81_NA	ORF1ab	81	SRR14464114	507	A	-TGGTCATGTTATGGT	0,639922	2021-04-27	United States
ORF1ab_1055_A	ORF1ab	1055	SRR14464114	3428	A	G	1	2021-04-27	United States
ORF1ab_1169_A	ORF1ab	1169	SRR14464114	3771	T	C	0,0697674	2021-04-27	United States
ORF1ab_1538_I	ORF1ab	1538	SRR14464114	4878	C	T	1	2021-04-27	United States
ORF1ab_2415_P	ORF1ab	2415	SRR14464114	7509	G	C	0,0531994	2021-04-27	United States
ORF1ab_2614_V	ORF1ab	2614	SRR14464114	8106	C	T	0,0771581	2021-04-27	United States
ORF1ab_2799_R	ORF1ab	2799	SRR14464114	8661	A	G	0,0820513	2021-04-27	United States
ORF1ab_2818_P	ORF1ab	2818	SRR14464114	8718	G	C	0,0628019	2021-04-27	United States
ORF1ab_2884_S	ORF1ab	2884	SRR14464114	8916	T	C	0,0575916	2021-04-27	United States
ORF1ab_2887_I	ORF1ab	2887	SRR14464114	8925	G	T	0,0513474	2021-04-27	United States
ORF1ab_3255_I	ORF1ab	3255	SRR14464114	10029	C	T	1	2021-04-27	United States
ORF1ab_3577_R	ORF1ab	3577	SRR14464114	10995	A	G	1	2021-04-27	United States
ORF1ab_3729_R	ORF1ab	3729	SRR14464114	11451	A	G	0,999244	2021-04-27	United States
ORF1ab_314_L	ORF1ab	314	SRR14464114	14408	C	T	0,99981	2021-04-27	United States
ORF1ab_479_NA	ORF1ab	479	SRR14464114	14902	A	-TT	0,0551948	2021-04-27	United States
ORF1ab_1342_S	ORF1ab	1342	SRR14464114	17491	C	T	0,999692	2021-04-27	United States
ORF1ab_1834_NA	ORF1ab	1834	SRR14464114	18967	A	-G	0,0952113	2021-04-27	United States
ORF1ab_2663_NA	ORF1ab	2663	SRR14464114	21456	A	+G	0,070632	2021-04-27	United States
S_95_I	S	95	SRR14464114	21846	C	T	1	2021-04-27	United States
S_143_NA	S	143	SRR14464114	21990	T	+TAC	0,780549	2021-04-27	United States
S_346_K	S	346	SRR14464114	22599	G	A	0,999699	2021-04-27	United States
S_484_K	S	484	SRR14464114	23012	G	A	0,999113	2021-04-27	United States
S_501_Y	S	501	SRR14464114	23063	A	T	0,978391	2021-04-27	United States
S_614_G	S	614	SRR14464114	23403	A	G	0,99943	2021-04-27	United States
S_681_H	S	681	SRR14464114	23604	C	A	0,999712	2021-04-27	United States
S_950_N	S	950	SRR14464114	24410	G	A	0,930029	2021-04-27	United States
S_1031_NA	S	1031	SRR14464114	24655	G	-T	0,0558659	2021-04-27	United States
S_1237_I	S	1237	SRR14464114	25273	G	T	0,999212	2021-04-27	United States
ORF3a_57_H	ORF3a	57	SRR14464114	25563	G	T	0,999422	2021-04-27	United States
ORF3a_255_NA	ORF3a	255	SRR14464114	26157	T	-GTTA	0,927476	2021-04-27	United States
ORF7b_3_*	ORF7b	3	SRR14464114	27762	G	T	1	2021-04-27	United States
ORF8_11_K	ORF8	11	SRR14464114	27925	C	A	0,999172	2021-04-27	United States
ORF8_38_S	ORF8	38	SRR14464114	28005	C	T	0,999338	2021-04-27	United States
ORF8_67_F	ORF8	67	SRR14464114	28093	C	T	0,984571	2021-04-27	United States
ORF8_73_C	ORF8	73	SRR14464114	28111	A	G	0,223543	2021-04-27	United States
N_3_H	N	3	SRR14464114	28280	G	C	0,266396	2021-04-27	United States
N_3_V	N	3	SRR14464114	28281	A	T	0,264129	2021-04-27	United States
N_3_E	N	3	SRR14464114	28282	T	A	0,265553	2021-04-27	United States
N_205_I	N	205	SRR14464114	28887	C	T	1	2021-04-27	United States
N_377_Y	N	377	SRR14464114	29402	G	T	0,999251	2021-04-27	United States
ORF1ab_265_I	ORF1ab	265	SRR14464115	1059	C	T	0,998528	2021-04-27	United States
ORF1ab_1432_V	ORF1ab	1432	SRR14464115	4560	C	T	0,998981	2021-04-27	United States
ORF1ab_2952_I	ORF1ab	2952	SRR14464115	9120	C	T	0,999176	2021-04-27	United States
ORF1ab_3202_M	ORF1ab	3202	SRR14464115	9870	C	T	0,99967	2021-04-27	United States
ORF1ab_3580_Q	ORF1ab	3580	SRR14464115	11005	C	A	0,998892	2021-04-27	United States
ORF1ab_4197_S	ORF1ab	4197	SRR14464115	12854	C	T	0,999462	2021-04-27	United States
ORF1ab_4398_L	ORF1ab	4398	SRR14464115	13458	C	T	0,998524	2021-04-27	United States
ORF1ab_314_L	ORF1ab	314	SRR14464115	14408	C	T	0,999364	2021-04-27	United States
ORF1ab_1099_F	ORF1ab	1099	SRR14464115	16762	C	T	0,995397	2021-04-27	United States
S_494_P	S	494	SRR14464115	23042	T	C	0,998942	2021-04-27	United States
S_501_Y	S	501	SRR14464115	23063	A	T	0,999281	2021-04-27	United States
S_614_G	S	614	SRR14464115	23403	A	G	0,999696	2021-04-27	United States
S_681_H	S	681	SRR14464115	23604	C	A	1	2021-04-27	United States
S_1111_K	S	1111	SRR14464115	24893	G	A	0,999655	2021-04-27	United States
ORF3a_57_H	ORF3a	57	SRR14464115	25563	G	T	0,998914	2021-04-27	United States
ORF3a_128_L	ORF3a	128	SRR14464115	25775	G	T	1	2021-04-27	United States
ORF7b_41_NA	ORF7b	41	SRR14464115	27877	G	+T	0,701305	2021-04-27	United States
ORF7b_42_NA	ORF7b	42	SRR14464115	27879	C	-ACG	0,985135	2021-04-27	United States
N_234_I	N	234	SRR14464115	28975	G	A	1	2021-04-27	United States
ORF1ab_81_NA	ORF1ab	81	SRR14464116	507	A	-TGGTCATGTTATGGT	0,644481	2021-04-27	United States
ORF1ab_1055_A	ORF1ab	1055	SRR14464116	3428	A	G	1	2021-04-27	United States
ORF1ab_1538_I	ORF1ab	1538	SRR14464116	4878	C	T	0,999004	2021-04-27	United States
ORF1ab_3255_I	ORF1ab	3255	SRR14464116	10029	C	T	1	2021-04-27	United States
ORF1ab_3577_R	ORF1ab	3577	SRR14464116	10995	A	G	1	2021-04-27	United States
ORF1ab_3729_R	ORF1ab	3729	SRR14464116	11451	A	G	0,999773	2021-04-27	United States
ORF1ab_314_L	ORF1ab	314	SRR14464116	14408	C	T	1	2021-04-27	United States
ORF1ab_1342_S	ORF1ab	1342	SRR14464116	17491	C	T	0,999304	2021-04-27	United States
S_95_I	S	95	SRR14464116	21846	C	T	0,998047	2021-04-27	United States
S_143_NA	S	143	SRR14464116	21990	T	+TAC	0,82503	2021-04-27	United States
S_346_K	S	346	SRR14464116	22599	G	A	0,999215	2021-04-27	United States
S_484_K	S	484	SRR14464116	23012	G	A	0,999606	2021-04-27	United States
S_501_Y	S	501	SRR14464116	23063	A	T	1	2021-04-27	United States
S_614_G	S	614	SRR14464116	23403	A	G	0,99971	2021-04-27	United States
S_681_H	S	681	SRR14464116	23604	C	A	1	2021-04-27	United States
S_950_N	S	950	SRR14464116	24410	G	A	0,920534	2021-04-27	United States
S_1237_I	S	1237	SRR14464116	25273	G	T	0,999188	2021-04-27	United States
ORF3a_57_H	ORF3a	57	SRR14464116	25563	G	T	0,999758	2021-04-27	United States
ORF3a_255_NA	ORF3a	255	SRR14464116	26157	T	-GTTA	0,916837	2021-04-27	United States
ORF7b_3_*	ORF7b	3	SRR14464116	27762	G	T	1	2021-04-27	United States
ORF8_11_K	ORF8	11	SRR14464116	27925	C	A	1	2021-04-27	United States
ORF8_38_S	ORF8	38	SRR14464116	28005	C	T	1	2021-04-27	United States
ORF8_67_F	ORF8	67	SRR14464116	28093	C	T	0,971455	2021-04-27	United States
N_205_I	N	205	SRR14464116	28887	C	T	1	2021-04-27	United States
N_377_Y	N	377	SRR14464116	29402	G	T	1	2021-04-27	United States
ORF1ab_1001_I	ORF1ab	1001	SRR14464117	3267	C	T	0,997807	2021-04-27	United States
ORF1ab_1708_D	ORF1ab	1708	SRR14464117	5388	C	A	0,999204	2021-04-27	United States
ORF1ab_3601_P	ORF1ab	3601	SRR14464117	11066	T	C	0,997183	2021-04-27	United States
ORF1ab_3674_NA	ORF1ab	3674	SRR14464117	11287	G	-TCTGGTTTT	0,789452	2021-04-27	United States
ORF1ab_3677_L	ORF1ab	3677	SRR14464117	11296	T	G	1	2021-04-27	United States
ORF1ab_3966_R	ORF1ab	3966	SRR14464117	12162	A	G	0,999095	2021-04-27	United States
ORF1ab_3976_F	ORF1ab	3976	SRR14464117	12191	G	T	0,999613	2021-04-27	United States
ORF1ab_314_L	ORF1ab	314	SRR14464117	14408	C	T	1	2021-04-27	United States
ORF1ab_1003_G	ORF1ab	1003	SRR14464117	16474	A	G	0,999821	2021-04-27	United States
ORF1ab_1023_G	ORF1ab	1023	SRR14464117	16534	A	G	1	2021-04-27	United States
ORF1ab_1383_R	ORF1ab	1383	SRR14464117	17615	A	G	0,998986	2021-04-27	United States
ORF1ab_2537_I	ORF1ab	2537	SRR14464117	21077	C	T	0,96967	2021-04-27	United States
ORF1ab_2557_R	ORF1ab	2557	SRR14464117	21137	A	G	0,999533	2021-04-27	United States
S_68_NA	S	68	SRR14464117	21764	A	-TACATG	0,850529	2021-04-27	United States
S_143_NA	S	143	SRR14464117	21990	T	-TTA	0,922949	2021-04-27	United States
S_501_Y	S	501	SRR14464117	23063	A	T	0,998945	2021-04-27	United States
S_570_D	S	570	SRR14464117	23271	C	A	0,999656	2021-04-27	United States
S_614_G	S	614	SRR14464117	23403	A	G	1	2021-04-27	United States
S_681_H	S	681	SRR14464117	23604	C	A	1	2021-04-27	United States
S_716_I	S	716	SRR14464117	23709	C	T	1	2021-04-27	United States
S_982_A	S	982	SRR14464117	24506	T	G	1	2021-04-27	United States
S_1118_H	S	1118	SRR14464117	24914	G	C	0,999743	2021-04-27	United States
S_1191_N	S	1191	SRR14464117	25135	G	T	0,999472	2021-04-27	United States
ORF8_27_*	ORF8	27	SRR14464117	27972	C	T	0,997845	2021-04-27	United States
ORF8_52_I	ORF8	52	SRR14464117	28048	G	T	0,998776	2021-04-27	United States
ORF8_73_C	ORF8	73	SRR14464117	28111	A	G	0,998856	2021-04-27	United States
N_3_H	N	3	SRR14464117	28280	G	C	0,999672	2021-04-27	United States
N_3_V	N	3	SRR14464117	28281	A	T	0,999672	2021-04-27	United States
N_3_E	N	3	SRR14464117	28282	T	A	0,999345	2021-04-27	United States
N_203_K	N	203	SRR14464117	28881	G	A	1	2021-04-27	United States
N_204_R	N	204	SRR14464117	28883	G	C	0,997701	2021-04-27	United States
N_235_F	N	235	SRR14464117	28977	C	T	0,995427	2021-04-27	United States
ORF1ab_265_I	ORF1ab	265	SRR14464118	1059	C	T	1	2021-04-27	United States
ORF1ab_2981_F	ORF1ab	2981	SRR14464118	9207	C	T	0,939343	2021-04-27	United States
ORF1ab_3201_P	ORF1ab	3201	SRR14464118	9867	T	C	0,999646	2021-04-27	United States
ORF1ab_3674_NA	ORF1ab	3674	SRR14464118	11287	G	-TCTGGTTTT	0,789515	2021-04-27	United States
ORF1ab_3676_S	ORF1ab	3676	SRR14464118	11291	G	A	1	2021-04-27	United States
ORF1ab_3677_L	ORF1ab	3677	SRR14464118	11296	T	G	1	2021-04-27	United States
ORF1ab_314_L	ORF1ab	314	SRR14464118	14408	C	T	0,999458	2021-04-27	United States
ORF1ab_1011_H	ORF1ab	1011	SRR14464118	16500	A	C	0,977338	2021-04-27	United States
ORF1ab_2084_I	ORF1ab	2084	SRR14464118	19718	C	T	1	2021-04-27	United States
S_3_NA	S	3	SRR14464118	21569	G	+T	0,0507937	2021-04-27	United States
S_5_F	S	5	SRR14464118	21575	C	T	0,997333	2021-04-27	United States
S_95_I	S	95	SRR14464118	21846	C	T	1	2021-04-27	United States
S_253_G	S	253	SRR14464118	22320	A	G	0,999607	2021-04-27	United States
S_484_K	S	484	SRR14464118	23012	G	A	1	2021-04-27	United States
S_614_G	S	614	SRR14464118	23403	A	G	1	2021-04-27	United States
S_701_V	S	701	SRR14464118	23664	C	T	1	2021-04-27	United States
ORF3a_22_Y	ORF3a	22	SRR14464118	25456	G	T	0,998847	2021-04-27	United States
ORF3a_33_S	ORF3a	33	SRR14464118	25489	G	T	0,999735	2021-04-27	United States
ORF3a_42_L	ORF3a	42	SRR14464118	25517	C	T	0,999697	2021-04-27	United States
ORF3a_57_H	ORF3a	57	SRR14464118	25563	G	T	0,999668	2021-04-27	United States
ORF8_11_I	ORF8	11	SRR14464118	27925	C	T	1	2021-04-27	United States
N_199_L	N	199	SRR14464118	28869	C	T	1	2021-04-27	United States
N_234_I	N	234	SRR14464118	28975	G	A	1	2021-04-27	United States
ORF1ab_1055_A	ORF1ab	1055	SRR14464119	3428	A	G	0,999251	2021-04-27	United States
ORF1ab_1538_I	ORF1ab	1538	SRR14464119	4878	C	T	1	2021-04-27	United States
ORF1ab_3255_I	ORF1ab	3255	SRR14464119	10029	C	T	0,999666	2021-04-27	United States
ORF1ab_3729_R	ORF1ab	3729	SRR14464119	11451	A	G	0,999334	2021-04-27	United States
ORF1ab_314_L	ORF1ab	314	SRR14464119	14408	C	T	0,999483	2021-04-27	United States
ORF1ab_512_C	ORF1ab	512	SRR14464119	15002	A	G	0,999454	2021-04-27	United States
ORF1ab_1184_D	ORF1ab	1184	SRR14464119	17019	G	T	0,998474	2021-04-27	United States
ORF1ab_1342_S	ORF1ab	1342	SRR14464119	17491	C	T	0,999815	2021-04-27	United States
ORF1ab_2189_C	ORF1ab	2189	SRR14464119	20032	C	T	0,998992	2021-04-27	United States
ORF1ab_2514_I	ORF1ab	2514	SRR14464119	21008	C	T	0,998863	2021-04-27	United States
S_95_I	S	95	SRR14464119	21846	C	T	1	2021-04-27	United States
S_143_NA	S	143	SRR14464119	21990	T	+TAC	0,832558	2021-04-27	United States
S_346_K	S	346	SRR14464119	22599	G	A	0,998881	2021-04-27	United States
S_484_K	S	484	SRR14464119	23012	G	A	1	2021-04-27	United States
S_501_Y	S	501	SRR14464119	23063	A	T	1	2021-04-27	United States
S_614_G	S	614	SRR14464119	23403	A	G	0,999557	2021-04-27	United States
S_681_H	S	681	SRR14464119	23604	C	A	1	2021-04-27	United States
S_950_N	S	950	SRR14464119	24410	G	A	0,932898	2021-04-27	United States
ORF3a_20_M	ORF3a	20	SRR14464119	25452	C	G	0,999806	2021-04-27	United States
ORF3a_57_H	ORF3a	57	SRR14464119	25563	G	T	0,995149	2021-04-27	United States
ORF3a_65_P	ORF3a	65	SRR14464119	25586	T	C	1	2021-04-27	United States
ORF3a_255_NA	ORF3a	255	SRR14464119	26157	T	-GTTA	0,923311	2021-04-27	United States
ORF8_11_K	ORF8	11	SRR14464119	27925	C	A	0,998266	2021-04-27	United States
ORF8_38_S	ORF8	38	SRR14464119	28005	C	T	1	2021-04-27	United States
ORF8_67_F	ORF8	67	SRR14464119	28093	C	T	0,982445	2021-04-27	United States
ORF8_119_NA	ORF8	119	SRR14464119	28250	T	+CTG	0,730769	2021-04-27	United States
ORF8_120_NA	ORF8	120	SRR14464119	28253	C	-A	0,97281	2021-04-27	United States
N_205_I	N	205	SRR14464119	28887	C	T	1	2021-04-27	United States
ORF1ab_1001_I	ORF1ab	1001	SRR14464120	3267	C	T	0,998741	2021-04-27	United States
ORF1ab_1708_D	ORF1ab	1708	SRR14464120	5388	C	A	0,998862	2021-04-27	United States
ORF1ab_2230_T	ORF1ab	2230	SRR14464120	6954	T	C	1	2021-04-27	United States
ORF1ab_3674_NA	ORF1ab	3674	SRR14464120	11287	G	-TCTGGTTTT	0,79726	2021-04-27	United States
ORF1ab_3677_L	ORF1ab	3677	SRR14464120	11296	T	G	0,994536	2021-04-27	United States
ORF1ab_3966_R	ORF1ab	3966	SRR14464120	12162	A	G	0,999082	2021-04-27	United States
ORF1ab_314_L	ORF1ab	314	SRR14464120	14408	C	T	1	2021-04-27	United States
ORF1ab_627_I	ORF1ab	627	SRR14464120	15346	C	A	0,999026	2021-04-27	United States
ORF1ab_1383_R	ORF1ab	1383	SRR14464120	17615	A	G	0,998852	2021-04-27	United States
ORF1ab_2557_R	ORF1ab	2557	SRR14464120	21137	A	G	0,999575	2021-04-27	United States
S_68_NA	S	68	SRR14464120	21764	A	-TACATG	0,886131	2021-04-27	United States
S_143_NA	S	143	SRR14464120	21990	T	-TTA	0,944728	2021-04-27	United States
S_501_Y	S	501	SRR14464120	23063	A	T	1	2021-04-27	United States
S_570_D	S	570	SRR14464120	23271	C	A	0,998886	2021-04-27	United States
S_614_G	S	614	SRR14464120	23403	A	G	0,999501	2021-04-27	United States
S_681_H	S	681	SRR14464120	23604	C	A	0,996343	2021-04-27	United States
S_716_I	S	716	SRR14464120	23709	C	T	1	2021-04-27	United States
S_982_A	S	982	SRR14464120	24506	T	G	1	2021-04-27	United States
S_1118_H	S	1118	SRR14464120	24914	G	C	0,999204	2021-04-27	United States
S_1191_N	S	1191	SRR14464120	25135	G	T	0,999095	2021-04-27	United States
ORF8_27_*	ORF8	27	SRR14464120	27972	C	T	0,999346	2021-04-27	United States
ORF8_52_I	ORF8	52	SRR14464120	28048	G	T	1	2021-04-27	United States
ORF8_73_C	ORF8	73	SRR14464120	28111	A	G	0,999312	2021-04-27	United States
N_3_H	N	3	SRR14464120	28280	G	C	0,99959	2021-04-27	United States
N_3_V	N	3	SRR14464120	28281	A	T	0,999385	2021-04-27	United States
N_3_E	N	3	SRR14464120	28282	T	A	0,99816	2021-04-27	United States
N_203_K	N	203	SRR14464120	28881	G	A	1	2021-04-27	United States
N_204_R	N	204	SRR14464120	28883	G	C	1	2021-04-27	United States
N_235_F	N	235	SRR14464120	28977	C	T	1	2021-04-27	United States
ORF1ab_1001_I	ORF1ab	1001	SRR14464121	3267	C	T	0,999175	2021-04-27	United States
ORF1ab_1708_D	ORF1ab	1708	SRR14464121	5388	C	A	0,998536	2021-04-27	United States
ORF1ab_2230_T	ORF1ab	2230	SRR14464121	6954	T	C	1	2021-04-27	United States
ORF1ab_3674_NA	ORF1ab	3674	SRR14464121	11287	G	-TCTGGTTTT	0,791704	2021-04-27	United States
ORF1ab_3677_L	ORF1ab	3677	SRR14464121	11296	T	G	1	2021-04-27	United States
ORF1ab_3966_R	ORF1ab	3966	SRR14464121	12162	A	G	0,999494	2021-04-27	United States
ORF1ab_314_L	ORF1ab	314	SRR14464121	14408	C	T	0,999715	2021-04-27	United States
ORF1ab_1383_R	ORF1ab	1383	SRR14464121	17615	A	G	0,999498	2021-04-27	United States
ORF1ab_2557_R	ORF1ab	2557	SRR14464121	21137	A	G	0,999807	2021-04-27	United States
S_68_NA	S	68	SRR14464121	21764	A	-TACATG	0,896189	2021-04-27	United States
S_143_NA	S	143	SRR14464121	21990	T	-TTA	0,941573	2021-04-27	United States
S_501_Y	S	501	SRR14464121	23063	A	T	1	2021-04-27	United States
S_570_D	S	570	SRR14464121	23271	C	A	1	2021-04-27	United States
S_614_G	S	614	SRR14464121	23403	A	G	0,999679	2021-04-27	United States
S_681_H	S	681	SRR14464121	23604	C	A	1	2021-04-27	United States
S_716_I	S	716	SRR14464121	23709	C	T	0,998657	2021-04-27	United States
S_783_V	S	783	SRR14464121	23910	C	T	0,997957	2021-04-27	United States
S_982_A	S	982	SRR14464121	24506	T	G	1	2021-04-27	United States
S_1118_H	S	1118	SRR14464121	24914	G	C	0,999806	2021-04-27	United States
S_1191_N	S	1191	SRR14464121	25135	G	T	0,998982	2021-04-27	United States
ORF8_27_*	ORF8	27	SRR14464121	27972	C	T	1	2021-04-27	United States
ORF8_52_I	ORF8	52	SRR14464121	28048	G	T	1	2021-04-27	United States
ORF8_73_C	ORF8	73	SRR14464121	28111	A	G	0,998663	2021-04-27	United States
N_3_H	N	3	SRR14464121	28280	G	C	0,999737	2021-04-27	United States
N_3_V	N	3	SRR14464121	28281	A	T	0,998951	2021-04-27	United States
N_3_E	N	3	SRR14464121	28282	T	A	0,998953	2021-04-27	United States
N_203_K	N	203	SRR14464121	28881	G	A	1	2021-04-27	United States
N_204_R	N	204	SRR14464121	28883	G	C	1	2021-04-27	United States
N_235_F	N	235	SRR14464121	28977	C	T	1	2021-04-27	United States
ORF1ab_309_S	ORF1ab	309	SRR14464122	1190	C	T	0,999315	2021-04-27	United States
ORF1ab_2535_L	ORF1ab	2535	SRR14464122	7869	C	T	1	2021-04-27	United States
ORF1ab_3116_F	ORF1ab	3116	SRR14464122	9611	C	T	1	2021-04-27	United States
ORF1ab_3164_H	ORF1ab	3164	SRR14464122	9756	G	A	1	2021-04-27	United States
ORF1ab_3220_V	ORF1ab	3220	SRR14464122	9924	C	T	0,998938	2021-04-27	United States
ORF1ab_3573_E	ORF1ab	3573	SRR14464122	10982	A	G	0,998297	2021-04-27	United States
ORF1ab_3673_NA	ORF1ab	3673	SRR14464122	11282	A	-GTT	0,904174	2021-04-27	United States
ORF1ab_162_V	ORF1ab	162	SRR14464122	13951	A	G	0,999891	2021-04-27	United States
ORF1ab_314_L	ORF1ab	314	SRR14464122	14408	C	T	0,99959	2021-04-27	United States
ORF1ab_2663_NA	ORF1ab	2663	SRR14464122	21456	A	+G	0,051495	2021-04-27	United States
S_153_T	S	153	SRR14464122	22020	T	C	0,99767	2021-04-27	United States
S_614_G	S	614	SRR14464122	23403	A	G	0,998904	2021-04-27	United States
S_681_H	S	681	SRR14464122	23604	C	A	1	2021-04-27	United States
S_688_V	S	688	SRR14464122	23625	C	T	1	2021-04-27	United States
S_735_A	S	735	SRR14464122	23765	T	G	0,998748	2021-04-27	United States
S_1027_I	S	1027	SRR14464122	24642	C	T	0,998197	2021-04-27	United States
S_1052_Y	S	1052	SRR14464122	24717	T	A	0,978571	2021-04-27	United States
ORF3a_255_NA	ORF3a	255	SRR14464122	26157	T	-GTTA	0,92199	2021-04-27	United States
N_217_V	N	217	SRR14464122	28923	C	T	1	2021-04-27	United States
ORF10_6_NA	ORF10	6	SRR14464122	29573	G	-TTTTCGC	0,855986	2021-04-27	United States
ORF1ab_309_S	ORF1ab	309	SRR14464123	1190	C	T	0,999828	2021-04-27	United States
ORF1ab_2535_L	ORF1ab	2535	SRR14464123	7869	C	T	1	2021-04-27	United States
ORF1ab_3116_F	ORF1ab	3116	SRR14464123	9611	C	T	0,999835	2021-04-27	United States
ORF1ab_3164_H	ORF1ab	3164	SRR14464123	9756	G	A	0,999825	2021-04-27	United States
ORF1ab_3220_V	ORF1ab	3220	SRR14464123	9924	C	T	0,9966	2021-04-27	United States
ORF1ab_3573_E	ORF1ab	3573	SRR14464123	10982	A	G	0,998037	2021-04-27	United States
ORF1ab_3673_NA	ORF1ab	3673	SRR14464123	11282	A	-GTT	0,911701	2021-04-27	United States
ORF1ab_162_V	ORF1ab	162	SRR14464123	13951	A	G	0,999899	2021-04-27	United States
ORF1ab_314_L	ORF1ab	314	SRR14464123	14408	C	T	0,998962	2021-04-27	United States
S_153_T	S	153	SRR14464123	22020	T	C	0,998926	2021-04-27	United States
S_614_G	S	614	SRR14464123	23403	A	G	1	2021-04-27	United States
S_681_H	S	681	SRR14464123	23604	C	A	0,999653	2021-04-27	United States
S_688_V	S	688	SRR14464123	23625	C	T	0,998866	2021-04-27	United States
S_735_A	S	735	SRR14464123	23765	T	G	0,99934	2021-04-27	United States
S_1027_I	S	1027	SRR14464123	24642	C	T	0,998079	2021-04-27	United States
S_1052_Y	S	1052	SRR14464123	24717	T	A	0,976168	2021-04-27	United States
ORF3a_99_V	ORF3a	99	SRR14464123	25688	C	T	0,389744	2021-04-27	United States
ORF3a_255_NA	ORF3a	255	SRR14464123	26157	T	-GTTA	0,918229	2021-04-27	United States
N_217_V	N	217	SRR14464123	28923	C	T	0,998519	2021-04-27	United States
ORF10_6_NA	ORF10	6	SRR14464123	29573	G	-TTTTCGC	0,872222	2021-04-27	United States
ORF1ab_1001_I	ORF1ab	1001	SRR14464124	3267	C	T	0,999606	2021-04-27	United States
ORF1ab_1708_D	ORF1ab	1708	SRR14464124	5388	C	A	0,998982	2021-04-27	United States
ORF1ab_1905_F	ORF1ab	1905	SRR14464124	5979	C	T	1	2021-04-27	United States
ORF1ab_2230_T	ORF1ab	2230	SRR14464124	6954	T	C	1	2021-04-27	United States
ORF1ab_3488_I	ORF1ab	3488	SRR14464124	10728	C	T	0,998944	2021-04-27	United States
ORF1ab_3674_NA	ORF1ab	3674	SRR14464124	11287	G	-TCTGGTTTT	0,802637	2021-04-27	United States
ORF1ab_3676_S	ORF1ab	3676	SRR14464124	11291	G	A	1	2021-04-27	United States
ORF1ab_3677_L	ORF1ab	3677	SRR14464124	11296	T	G	1	2021-04-27	United States
ORF1ab_218_L	ORF1ab	218	SRR14464124	14120	C	T	0,999451	2021-04-27	United States
ORF1ab_314_L	ORF1ab	314	SRR14464124	14408	C	T	0,998617	2021-04-27	United States
S_68_NA	S	68	SRR14464124	21764	A	-TACATG	0,880032	2021-04-27	United States
S_143_NA	S	143	SRR14464124	21990	T	-TTA	0,937596	2021-04-27	United States
S_367_L	S	367	SRR14464124	22661	G	C	0,999657	2021-04-27	United States
S_501_Y	S	501	SRR14464124	23063	A	T	0,998844	2021-04-27	United States
S_570_D	S	570	SRR14464124	23271	C	A	0,999393	2021-04-27	United States
S_614_G	S	614	SRR14464124	23403	A	G	0,999758	2021-04-27	United States
S_681_H	S	681	SRR14464124	23604	C	A	0,999689	2021-04-27	United States
S_716_I	S	716	SRR14464124	23709	C	T	1	2021-04-27	United States
S_982_A	S	982	SRR14464124	24506	T	G	0,999336	2021-04-27	United States
S_1118_H	S	1118	SRR14464124	24914	G	C	0,999736	2021-04-27	United States
ORF3a_100_D	ORF3a	100	SRR14464124	25691	G	A	0,997727	2021-04-27	United States
ORF3a_126_M	ORF3a	126	SRR14464124	25769	G	T	0,596483	2021-04-27	United States
ORF8_27_*	ORF8	27	SRR14464124	27972	C	T	1	2021-04-27	United States
ORF8_52_I	ORF8	52	SRR14464124	28048	G	T	1	2021-04-27	United States
ORF8_68_*	ORF8	68	SRR14464124	28095	A	T	0,840909	2021-04-27	United States
ORF8_73_C	ORF8	73	SRR14464124	28111	A	G	0,998875	2021-04-27	United States
N_3_H	N	3	SRR14464124	28280	G	C	1	2021-04-27	United States
N_3_V	N	3	SRR14464124	28281	A	T	0,999362	2021-04-27	United States
N_3_E	N	3	SRR14464124	28282	T	A	0,998941	2021-04-27	United States
N_203_K	N	203	SRR14464124	28881	G	A	1	2021-04-27	United States
N_204_R	N	204	SRR14464124	28883	G	C	1	2021-04-27	United States
N_235_F	N	235	SRR14464124	28977	C	T	0,991886	2021-04-27	United States
ORF1ab_1001_I	ORF1ab	1001	SRR14464125	3267	C	T	0,999636	2021-04-27	United States
ORF1ab_1708_D	ORF1ab	1708	SRR14464125	5388	C	A	0,997196	2021-04-27	United States
ORF1ab_1905_F	ORF1ab	1905	SRR14464125	5979	C	T	1	2021-04-27	United States
ORF1ab_3488_I	ORF1ab	3488	SRR14464125	10728	C	T	0,999015	2021-04-27	United States
ORF1ab_3674_NA	ORF1ab	3674	SRR14464125	11287	G	-TCTGGTTTT	0,78191	2021-04-27	United States
ORF1ab_3677_L	ORF1ab	3677	SRR14464125	11296	T	G	1	2021-04-27	United States
ORF1ab_218_L	ORF1ab	218	SRR14464125	14120	C	T	1	2021-04-27	United States
ORF1ab_314_L	ORF1ab	314	SRR14464125	14408	C	T	0,999644	2021-04-27	United States
ORF1ab_2663_NA	ORF1ab	2663	SRR14464125	21456	A	+G	0,0581897	2021-04-27	United States
S_68_NA	S	68	SRR14464125	21764	A	-TACATG	0,864865	2021-04-27	United States
S_143_NA	S	143	SRR14464125	21990	T	-TTA	0,95212	2021-04-27	United States
S_367_L	S	367	SRR14464125	22661	G	C	1	2021-04-27	United States
S_501_Y	S	501	SRR14464125	23063	A	T	0,999549	2021-04-27	United States
S_570_D	S	570	SRR14464125	23271	C	A	0,999607	2021-04-27	United States
S_614_G	S	614	SRR14464125	23403	A	G	0,999068	2021-04-27	United States
S_681_H	S	681	SRR14464125	23604	C	A	0,999494	2021-04-27	United States
S_716_I	S	716	SRR14464125	23709	C	T	0,999263	2021-04-27	United States
S_982_A	S	982	SRR14464125	24506	T	G	1	2021-04-27	United States
S_1118_H	S	1118	SRR14464125	24914	G	C	1	2021-04-27	United States
ORF3a_100_D	ORF3a	100	SRR14464125	25691	G	A	0,998441	2021-04-27	United States
ORF3a_126_M	ORF3a	126	SRR14464125	25769	G	T	0,118207	2021-04-27	United States
ORF8_27_*	ORF8	27	SRR14464125	27972	C	T	1	2021-04-27	United States
ORF8_52_I	ORF8	52	SRR14464125	28048	G	T	0,999375	2021-04-27	United States
ORF8_68_*	ORF8	68	SRR14464125	28095	A	T	0,858004	2021-04-27	United States
ORF8_73_C	ORF8	73	SRR14464125	28111	A	G	0,998303	2021-04-27	United States
N_3_H	N	3	SRR14464125	28280	G	C	0,999154	2021-04-27	United States
N_3_V	N	3	SRR14464125	28281	A	T	0,999151	2021-04-27	United States
N_3_E	N	3	SRR14464125	28282	T	A	0,998309	2021-04-27	United States
N_203_K	N	203	SRR14464125	28881	G	A	1	2021-04-27	United States
N_204_R	N	204	SRR14464125	28883	G	C	1	2021-04-27	United States
N_235_F	N	235	SRR14464125	28977	C	T	1	2021-04-27	United States
ORF1ab_1001_I	ORF1ab	1001	SRR14464126	3267	C	T	0,999392	2021-04-27	United States
ORF1ab_1708_D	ORF1ab	1708	SRR14464126	5388	C	A	1	2021-04-27	United States
ORF1ab_3353_R	ORF1ab	3353	SRR14464126	10323	A	G	0,999693	2021-04-27	United States
ORF1ab_3674_NA	ORF1ab	3674	SRR14464126	11287	G	-TCTGGTTTT	0,792918	2021-04-27	United States
ORF1ab_3677_L	ORF1ab	3677	SRR14464126	11296	T	G	0,992537	2021-04-27	United States
ORF1ab_3958_S	ORF1ab	3958	SRR14464126	12137	G	T	0,99988	2021-04-27	United States
ORF1ab_3966_R	ORF1ab	3966	SRR14464126	12162	A	G	0,999507	2021-04-27	United States
ORF1ab_314_L	ORF1ab	314	SRR14464126	14408	C	T	0,999664	2021-04-27	United States
ORF1ab_517_V	ORF1ab	517	SRR14464126	15017	C	T	0,999572	2021-04-27	United States
ORF1ab_1383_R	ORF1ab	1383	SRR14464126	17615	A	G	0,996998	2021-04-27	United States
ORF1ab_2557_R	ORF1ab	2557	SRR14464126	21137	A	G	0,999749	2021-04-27	United States
S_68_NA	S	68	SRR14464126	21764	A	-TACATG	0,86202	2021-04-27	United States
S_143_NA	S	143	SRR14464126	21990	T	-TTA	0,913394	2021-04-27	United States
S_501_Y	S	501	SRR14464126	23063	A	T	1	2021-04-27	United States
S_570_D	S	570	SRR14464126	23271	C	A	0,999089	2021-04-27	United States
S_614_G	S	614	SRR14464126	23403	A	G	0,998523	2021-04-27	United States
S_681_H	S	681	SRR14464126	23604	C	A	0,998951	2021-04-27	United States
S_716_I	S	716	SRR14464126	23709	C	T	1	2021-04-27	United States
S_982_A	S	982	SRR14464126	24506	T	G	0,999624	2021-04-27	United States
S_1118_H	S	1118	SRR14464126	24914	G	C	0,999558	2021-04-27	United States
S_1191_N	S	1191	SRR14464126	25135	G	T	0,999527	2021-04-27	United States
ORF8_27_*	ORF8	27	SRR14464126	27972	C	T	0,998225	2021-04-27	United States
ORF8_52_I	ORF8	52	SRR14464126	28048	G	T	0,998433	2021-04-27	United States
ORF8_73_C	ORF8	73	SRR14464126	28111	A	G	0,999006	2021-04-27	United States
N_3_H	N	3	SRR14464126	28280	G	C	0,999398	2021-04-27	United States
N_3_V	N	3	SRR14464126	28281	A	T	0,999398	2021-04-27	United States
N_3_E	N	3	SRR14464126	28282	T	A	0,9994	2021-04-27	United States
N_203_K	N	203	SRR14464126	28881	G	A	1	2021-04-27	United States
N_204_R	N	204	SRR14464126	28883	G	C	1	2021-04-27	United States
N_235_F	N	235	SRR14464126	28977	C	T	1	2021-04-27	United States
ORF1ab_1001_I	ORF1ab	1001	SRR14464127	3267	C	T	1	2021-04-27	United States
ORF1ab_1708_D	ORF1ab	1708	SRR14464127	5388	C	A	0,999733	2021-04-27	United States
ORF1ab_1905_F	ORF1ab	1905	SRR14464127	5979	C	T	1	2021-04-27	United States
ORF1ab_2230_T	ORF1ab	2230	SRR14464127	6954	T	C	1	2021-04-27	United States
ORF1ab_2246_A	ORF1ab	2246	SRR14464127	7001	T	G	0,977099	2021-04-27	United States
ORF1ab_3488_I	ORF1ab	3488	SRR14464127	10728	C	T	0,999712	2021-04-27	United States
ORF1ab_3674_NA	ORF1ab	3674	SRR14464127	11287	G	-TCTGGTTTT	0,804305	2021-04-27	United States
ORF1ab_3677_L	ORF1ab	3677	SRR14464127	11296	T	G	1	2021-04-27	United States
ORF1ab_218_L	ORF1ab	218	SRR14464127	14120	C	T	0,986395	2021-04-27	United States
ORF1ab_314_L	ORF1ab	314	SRR14464127	14408	C	T	0,999306	2021-04-27	United States
S_68_NA	S	68	SRR14464127	21764	A	-TACATG	0,881279	2021-04-27	United States
S_143_NA	S	143	SRR14464127	21990	T	-TTA	0,902922	2021-04-27	United States
S_367_L	S	367	SRR14464127	22661	G	C	1	2021-04-27	United States
S_501_Y	S	501	SRR14464127	23063	A	T	1	2021-04-27	United States
S_570_D	S	570	SRR14464127	23271	C	A	0,999221	2021-04-27	United States
S_614_G	S	614	SRR14464127	23403	A	G	0,999536	2021-04-27	United States
S_681_H	S	681	SRR14464127	23604	C	A	0,999654	2021-04-27	United States
S_716_I	S	716	SRR14464127	23709	C	T	0,999597	2021-04-27	United States
S_982_A	S	982	SRR14464127	24506	T	G	1	2021-04-27	United States
S_1118_H	S	1118	SRR14464127	24914	G	C	0,999623	2021-04-27	United States
ORF3a_100_D	ORF3a	100	SRR14464127	25691	G	A	1	2021-04-27	United States
ORF8_27_*	ORF8	27	SRR14464127	27972	C	T	1	2021-04-27	United States
ORF8_52_I	ORF8	52	SRR14464127	28048	G	T	0,99954	2021-04-27	United States
ORF8_68_*	ORF8	68	SRR14464127	28095	A	T	0,900739	2021-04-27	United States
ORF8_73_C	ORF8	73	SRR14464127	28111	A	G	0,999632	2021-04-27	United States
N_3_H	N	3	SRR14464127	28280	G	C	0,999595	2021-04-27	United States
N_3_V	N	3	SRR14464127	28281	A	T	0,999394	2021-04-27	United States
N_3_E	N	3	SRR14464127	28282	T	A	0,999196	2021-04-27	United States
N_203_K	N	203	SRR14464127	28881	G	A	0,996255	2021-04-27	United States
N_204_R	N	204	SRR14464127	28883	G	C	0,99631	2021-04-27	United States
N_235_F	N	235	SRR14464127	28977	C	T	0,99723	2021-04-27	United States
ORF1ab_265_I	ORF1ab	265	SRR14464128	1059	C	T	0,998925	2021-04-27	United States
ORF1ab_798_N	ORF1ab	798	SRR14464128	2659	G	T	1	2021-04-27	United States
ORF1ab_1397_V	ORF1ab	1397	SRR14464128	4455	C	T	1	2021-04-27	United States
ORF1ab_1946_S	ORF1ab	1946	SRR14464128	6101	G	A	0,994253	2021-04-27	United States
ORF1ab_3201_P	ORF1ab	3201	SRR14464128	9867	T	C	1	2021-04-27	United States
ORF1ab_3674_NA	ORF1ab	3674	SRR14464128	11287	G	-TCTGGTTTT	0,783639	2021-04-27	United States
ORF1ab_3677_L	ORF1ab	3677	SRR14464128	11296	T	G	1	2021-04-27	United States
ORF1ab_314_L	ORF1ab	314	SRR14464128	14408	C	T	0,998561	2021-04-27	United States
ORF1ab_1011_H	ORF1ab	1011	SRR14464128	16500	A	C	0,986301	2021-04-27	United States
S_5_F	S	5	SRR14464128	21575	C	T	1	2021-04-27	United States
S_95_I	S	95	SRR14464128	21846	C	T	1	2021-04-27	United States
S_253_G	S	253	SRR14464128	22320	A	G	0,999191	2021-04-27	United States
S_477_N	S	477	SRR14464128	22992	G	A	0,999461	2021-04-27	United States
S_614_G	S	614	SRR14464128	23403	A	G	0,999421	2021-04-27	United States
S_957_R	S	957	SRR14464128	24432	A	G	0,999147	2021-04-27	United States
S_1260_N	S	1260	SRR14464128	25340	G	A	0,999594	2021-04-27	United States
ORF3a_42_L	ORF3a	42	SRR14464128	25517	C	T	0,998955	2021-04-27	United States
ORF3a_57_H	ORF3a	57	SRR14464128	25563	G	T	1	2021-04-27	United States
ORF7a_116_F	ORF7a	116	SRR14464128	27739	C	T	1	2021-04-27	United States
ORF8_11_I	ORF8	11	SRR14464128	27925	C	T	1	2021-04-27	United States
N_13_L	N	13	SRR14464128	28311	C	T	0,999038	2021-04-27	United States
N_202_R	N	202	SRR14464128	28879	T	G	1	2021-04-27	United States
ORF1ab_265_I	ORF1ab	265	SRR14464129	1059	C	T	0,999659	2021-04-27	United States
ORF1ab_1001_I	ORF1ab	1001	SRR14464129	3267	C	T	0,999329	2021-04-27	United States
ORF1ab_1283_V	ORF1ab	1283	SRR14464129	4113	C	T	0,998368	2021-04-27	United States
ORF1ab_1708_D	ORF1ab	1708	SRR14464129	5388	C	A	0,999298	2021-04-27	United States
ORF1ab_2230_T	ORF1ab	2230	SRR14464129	6954	T	C	1	2021-04-27	United States
ORF1ab_3674_NA	ORF1ab	3674	SRR14464129	11287	G	-TCTGGTTTT	0,804157	2021-04-27	United States
ORF1ab_3677_L	ORF1ab	3677	SRR14464129	11296	T	G	0,988235	2021-04-27	United States
ORF1ab_314_L	ORF1ab	314	SRR14464129	14408	C	T	0,999282	2021-04-27	United States
ORF1ab_2165_M	ORF1ab	2165	SRR14464129	19961	C	T	1	2021-04-27	United States
S_143_NA	S	143	SRR14464129	21990	T	-TTA	0,987976	2021-04-27	United States
S_157_L	S	157	SRR14464129	22033	C	A	0,997792	2021-04-27	United States
S_308_L	S	308	SRR14464129	22484	G	T	0,999762	2021-04-27	United States
S_501_Y	S	501	SRR14464129	23063	A	T	0,999588	2021-04-27	United States
S_570_D	S	570	SRR14464129	23271	C	A	1	2021-04-27	United States
S_614_G	S	614	SRR14464129	23403	A	G	0,997782	2021-04-27	United States
S_681_H	S	681	SRR14464129	23604	C	A	0,999467	2021-04-27	United States
S_716_I	S	716	SRR14464129	23709	C	T	0,999329	2021-04-27	United States
S_982_A	S	982	SRR14464129	24506	T	G	0,999626	2021-04-27	United States
S_1118_H	S	1118	SRR14464129	24914	G	C	0,999726	2021-04-27	United States
ORF8_27_*	ORF8	27	SRR14464129	27972	C	T	1	2021-04-27	United States
ORF8_52_I	ORF8	52	SRR14464129	28048	G	T	1	2021-04-27	United States
ORF8_68_*	ORF8	68	SRR14464129	28095	A	T	0,850473	2021-04-27	United States
ORF8_73_C	ORF8	73	SRR14464129	28111	A	G	0,998326	2021-04-27	United States
N_3_H	N	3	SRR14464129	28280	G	C	1	2021-04-27	United States
N_3_V	N	3	SRR14464129	28281	A	T	0,999539	2021-04-27	United States
N_3_E	N	3	SRR14464129	28282	T	A	0,998622	2021-04-27	United States
N_195_I	N	195	SRR14464129	28857	G	T	0,998155	2021-04-27	United States
N_203_K	N	203	SRR14464129	28881	G	A	1	2021-04-27	United States
N_204_R	N	204	SRR14464129	28883	G	C	1	2021-04-27	United States
N_235_F	N	235	SRR14464129	28977	C	T	0,996636	2021-04-27	United States
ORF1ab_498_V	ORF1ab	498	SRR14464130	1758	C	T	1	2021-04-27	United States
ORF1ab_1001_I	ORF1ab	1001	SRR14464130	3267	C	T	1	2021-04-27	United States
ORF1ab_1708_D	ORF1ab	1708	SRR14464130	5388	C	A	1	2021-04-27	United States
ORF1ab_2132_G	ORF1ab	2132	SRR14464130	6659	A	G	1	2021-04-27	United States
ORF1ab_3674_NA	ORF1ab	3674	SRR14464130	11287	G	-TCTGGTTTT	0,801909	2021-04-27	United States
ORF1ab_314_L	ORF1ab	314	SRR14464130	14408	C	T	0,993492	2021-04-27	United States
S_68_NA	S	68	SRR14464130	21764	A	-TACATG	0,891473	2021-04-27	United States
S_143_NA	S	143	SRR14464130	21990	T	-TTA	0,931579	2021-04-27	United States
S_441_R	S	441	SRR14464130	22884	T	G	0,0603175	2021-04-27	United States
S_501_Y	S	501	SRR14464130	23063	A	T	1	2021-04-27	United States
S_570_D	S	570	SRR14464130	23271	C	A	1	2021-04-27	United States
S_614_G	S	614	SRR14464130	23403	A	G	1	2021-04-27	United States
S_681_H	S	681	SRR14464130	23604	C	A	1	2021-04-27	United States
S_716_I	S	716	SRR14464130	23709	C	T	1	2021-04-27	United States
S_982_A	S	982	SRR14464130	24506	T	G	1	2021-04-27	United States
S_1118_Y	S	1118	SRR14464130	24914	G	T	1	2021-04-27	United States
ORF3a_45_L	ORF3a	45	SRR14464130	25526	G	T	1	2021-04-27	United States
ORF3a_151_I	ORF3a	151	SRR14464130	25844	C	T	0,994681	2021-04-27	United States
ORF7b_32_F	ORF7b	32	SRR14464130	27849	C	T	0,99187	2021-04-27	United States
ORF8_27_*	ORF8	27	SRR14464130	27972	C	T	0,989011	2021-04-27	United States
ORF8_52_I	ORF8	52	SRR14464130	28048	G	T	1	2021-04-27	United States
ORF8_73_C	ORF8	73	SRR14464130	28111	A	G	1	2021-04-27	United States
N_3_H	N	3	SRR14464130	28280	G	C	1	2021-04-27	United States
N_3_V	N	3	SRR14464130	28281	A	T	1	2021-04-27	United States
N_3_E	N	3	SRR14464130	28282	T	A	0,996248	2021-04-27	United States
ORF1ab_1001_I	ORF1ab	1001	SRR14464131	3267	C	T	0,999612	2021-04-27	United States
ORF1ab_1708_D	ORF1ab	1708	SRR14464131	5388	C	A	0,998769	2021-04-27	United States
ORF1ab_3674_NA	ORF1ab	3674	SRR14464131	11287	G	-TCTGGTTTT	0,786121	2021-04-27	United States
ORF1ab_3677_L	ORF1ab	3677	SRR14464131	11296	T	G	1	2021-04-27	United States
ORF1ab_3966_R	ORF1ab	3966	SRR14464131	12162	A	G	0,998966	2021-04-27	United States
ORF1ab_314_L	ORF1ab	314	SRR14464131	14408	C	T	0,997897	2021-04-27	United States
ORF1ab_1383_R	ORF1ab	1383	SRR14464131	17615	A	G	0,99931	2021-04-27	United States
ORF1ab_2557_R	ORF1ab	2557	SRR14464131	21137	A	G	0,999317	2021-04-27	United States
S_68_NA	S	68	SRR14464131	21764	A	-TACATG	0,867925	2021-04-27	United States
S_143_NA	S	143	SRR14464131	21990	T	-TTA	0,951238	2021-04-27	United States
S_501_Y	S	501	SRR14464131	23063	A	T	1	2021-04-27	United States
S_570_D	S	570	SRR14464131	23271	C	A	0,998477	2021-04-27	United States
S_614_G	S	614	SRR14464131	23403	A	G	0,999537	2021-04-27	United States
S_681_H	S	681	SRR14464131	23604	C	A	1	2021-04-27	United States
S_716_I	S	716	SRR14464131	23709	C	T	1	2021-04-27	United States
S_982_A	S	982	SRR14464131	24506	T	G	1	2021-04-27	United States
S_1118_H	S	1118	SRR14464131	24914	G	C	1	2021-04-27	United States
S_1191_N	S	1191	SRR14464131	25135	G	T	0,999707	2021-04-27	United States
ORF3a_33_V	ORF3a	33	SRR14464131	25490	C	T	0,99963	2021-04-27	United States
ORF7a_80_K	ORF7a	80	SRR14464131	27632	G	A	0,996748	2021-04-27	United States
ORF8_27_*	ORF8	27	SRR14464131	27972	C	T	0,999281	2021-04-27	United States
ORF8_52_I	ORF8	52	SRR14464131	28048	G	T	0,999352	2021-04-27	United States
ORF8_73_C	ORF8	73	SRR14464131	28111	A	G	0,999502	2021-04-27	United States
N_3_H	N	3	SRR14464131	28280	G	C	0,999543	2021-04-27	United States
N_3_V	N	3	SRR14464131	28281	A	T	0,998175	2021-04-27	United States
N_3_E	N	3	SRR14464131	28282	T	A	0,999088	2021-04-27	United States
N_203_K	N	203	SRR14464131	28881	G	A	0,998721	2021-04-27	United States
N_204_R	N	204	SRR14464131	28883	G	C	1	2021-04-27	United States
N_235_F	N	235	SRR14464131	28977	C	T	0,995524	2021-04-27	United States
ORF1ab_265_I	ORF1ab	265	SRR14464132	1059	C	T	0,999869	2021-04-27	United States
ORF1ab_552_F	ORF1ab	552	SRR14464132	1919	C	T	0,99945	2021-04-27	United States
ORF1ab_1428_E	ORF1ab	1428	SRR14464132	4547	A	G	0,999642	2021-04-27	United States
ORF1ab_1891_D	ORF1ab	1891	SRR14464132	5938	A	T	0,0868673	2021-04-27	United States
ORF1ab_2381_F	ORF1ab	2381	SRR14464132	7406	G	T	0,105598	2021-04-27	United States
ORF1ab_2704_NA	ORF1ab	2704	SRR14464132	8376	C	-A	0,1275	2021-04-27	United States
ORF1ab_3255_I	ORF1ab	3255	SRR14464132	10029	C	T	1	2021-04-27	United States
ORF1ab_3750_I	ORF1ab	3750	SRR14464132	11514	C	T	0,999745	2021-04-27	United States
ORF1ab_314_L	ORF1ab	314	SRR14464132	14408	C	T	0,999659	2021-04-27	United States
ORF1ab_970_S	ORF1ab	970	SRR14464132	16375	C	T	1	2021-04-27	United States
ORF1ab_1184_D	ORF1ab	1184	SRR14464132	17019	G	T	0,999391	2021-04-27	United States
ORF1ab_1367_G	ORF1ab	1367	SRR14464132	17566	T	G	0,0507134	2021-04-27	United States
ORF1ab_2369_NA	ORF1ab	2369	SRR14464132	20574	C	-A	0,0802534	2021-04-27	United States
ORF1ab_2545_NA	ORF1ab	2545	SRR14464132	21101	G	+T	0,0671628	2021-04-27	United States
S_494_P	S	494	SRR14464132	23042	T	C	0,999779	2021-04-27	United States
S_614_G	S	614	SRR14464132	23403	A	G	0,999425	2021-04-27	United States
S_681_H	S	681	SRR14464132	23604	C	A	1	2021-04-27	United States
S_716_I	S	716	SRR14464132	23709	C	T	0,999421	2021-04-27	United States
S_884_P	S	884	SRR14464132	24212	T	C	0,0557432	2021-04-27	United States
S_920_NA	S	920	SRR14464132	24320	C	-A	0,0648567	2021-04-27	United States
ORF3a_57_H	ORF3a	57	SRR14464132	25563	G	T	0,999838	2021-04-27	United States
M_82_T	M	82	SRR14464132	26767	T	C	0,999509	2021-04-27	United States
ORF7a_24_F	ORF7a	24	SRR14464132	27463	G	T	0,999212	2021-04-27	United States
N_205_I	N	205	SRR14464132	28887	C	T	1	2021-04-27	United States
ORF1ab_1008_I	ORF1ab	1008	SRR14464133	3287	G	A	0,999727	2021-04-26	United States
ORF1ab_1188_L	ORF1ab	1188	SRR14464133	3828	C	T	0,986386	2021-04-26	United States
ORF1ab_1795_Q	ORF1ab	1795	SRR14464133	5648	A	C	0,998721	2021-04-26	United States
ORF1ab_2071_F	ORF1ab	2071	SRR14464133	6476	G	T	0,995504	2021-04-26	United States
ORF1ab_2121_I	ORF1ab	2121	SRR14464133	6627	C	T	1	2021-04-26	United States
ORF1ab_2852_S	ORF1ab	2852	SRR14464133	8819	C	T	0,998698	2021-04-26	United States
ORF1ab_3674_NA	ORF1ab	3674	SRR14464133	11287	G	-TCTGGTTTT	0,790889	2021-04-26	United States
ORF1ab_3677_L	ORF1ab	3677	SRR14464133	11296	T	G	1	2021-04-26	United States
ORF1ab_4387_C	ORF1ab	4387	SRR14464133	13424	C	T	0,10782	2021-04-26	United States
ORF1ab_314_L	ORF1ab	314	SRR14464133	14408	C	T	0,99923	2021-04-26	United States
ORF1ab_1264_D	ORF1ab	1264	SRR14464133	17259	G	T	0,999446	2021-04-26	United States
S_18_F	S	18	SRR14464133	21614	C	T	1	2021-04-26	United States
S_20_N	S	20	SRR14464133	21621	C	A	1	2021-04-26	United States
S_26_S	S	26	SRR14464133	21638	C	T	1	2021-04-26	United States
S_138_Y	S	138	SRR14464133	21974	G	T	0,994726	2021-04-26	United States
S_417_T	S	417	SRR14464133	22812	A	C	0,996654	2021-04-26	United States
S_501_Y	S	501	SRR14464133	23063	A	T	1	2021-04-26	United States
S_614_G	S	614	SRR14464133	23403	A	G	0,99969	2021-04-26	United States
S_655_Y	S	655	SRR14464133	23525	C	T	0,996154	2021-04-26	United States
S_1027_I	S	1027	SRR14464133	24642	C	T	0,998035	2021-04-26	United States
S_1176_F	S	1176	SRR14464133	25088	G	T	0,999541	2021-04-26	United States
ORF3a_103_V	ORF3a	103	SRR14464133	25700	C	T	0,994203	2021-04-26	United States
ORF3a_253_P	ORF3a	253	SRR14464133	26149	T	C	0,997662	2021-04-26	United States
ORF8_90_R	ORF8	90	SRR14464133	28161	T	C	0,153239	2021-04-26	United States
ORF8_92_K	ORF8	92	SRR14464133	28167	G	A	0,99919	2021-04-26	United States
N_80_R	N	80	SRR14464133	28512	C	G	0,999186	2021-04-26	United States
N_202_C	N	202	SRR14464133	28877	A	T	1	2021-04-26	United States
N_202_T	N	202	SRR14464133	28878	G	C	1	2021-04-26	United States
N_203_K	N	203	SRR14464133	28881	G	A	1	2021-04-26	United States
N_204_R	N	204	SRR14464133	28883	G	C	1	2021-04-26	United States
ORF1ab_265_I	ORF1ab	265	SRR14464134	1059	C	T	0,99972	2021-04-26	United States
ORF1ab_2981_F	ORF1ab	2981	SRR14464134	9207	C	T	0,950057	2021-04-26	United States
ORF1ab_3201_P	ORF1ab	3201	SRR14464134	9867	T	C	0,999626	2021-04-26	United States
ORF1ab_3674_NA	ORF1ab	3674	SRR14464134	11287	G	-TCTGGTTTT	0,781068	2021-04-26	United States
ORF1ab_3677_L	ORF1ab	3677	SRR14464134	11296	T	G	0,981707	2021-04-26	United States
ORF1ab_314_L	ORF1ab	314	SRR14464134	14408	C	T	0,999762	2021-04-26	United States
ORF1ab_1011_H	ORF1ab	1011	SRR14464134	16500	A	C	0,992563	2021-04-26	United States
S_5_F	S	5	SRR14464134	21575	C	T	1	2021-04-26	United States
S_95_I	S	95	SRR14464134	21846	C	T	1	2021-04-26	United States
S_253_G	S	253	SRR14464134	22320	A	G	0,999632	2021-04-26	United States
S_484_K	S	484	SRR14464134	23012	G	A	0,99795	2021-04-26	United States
S_614_G	S	614	SRR14464134	23403	A	G	0,999525	2021-04-26	United States
S_701_V	S	701	SRR14464134	23664	C	T	1	2021-04-26	United States
ORF3a_21_N	ORF3a	21	SRR14464134	25455	G	T	1	2021-04-26	United States
ORF3a_27_H	ORF3a	27	SRR14464134	25471	G	C	0,998804	2021-04-26	United States
ORF3a_33_S	ORF3a	33	SRR14464134	25489	G	T	0,999105	2021-04-26	United States
ORF3a_42_L	ORF3a	42	SRR14464134	25517	C	T	0,999542	2021-04-26	United States
ORF3a_57_H	ORF3a	57	SRR14464134	25563	G	T	0,999472	2021-04-26	United States
ORF8_11_I	ORF8	11	SRR14464134	27925	C	T	1	2021-04-26	United States
N_199_L	N	199	SRR14464134	28869	C	T	1	2021-04-26	United States
N_234_I	N	234	SRR14464134	28975	G	A	1	2021-04-26	United States
ORF1ab_1001_I	ORF1ab	1001	SRR14464135	3267	C	T	0,999648	2021-04-26	United States
ORF1ab_1708_D	ORF1ab	1708	SRR14464135	5388	C	A	0,999631	2021-04-26	United States
ORF1ab_3674_NA	ORF1ab	3674	SRR14464135	11287	G	-TCTGGTTTT	0,785319	2021-04-26	United States
ORF1ab_3966_R	ORF1ab	3966	SRR14464135	12162	A	G	0,999555	2021-04-26	United States
ORF1ab_314_L	ORF1ab	314	SRR14464135	14408	C	T	0,999177	2021-04-26	United States
ORF1ab_885_G	ORF1ab	885	SRR14464135	16121	A	G	0,0546475	2021-04-26	United States
ORF1ab_1383_R	ORF1ab	1383	SRR14464135	17615	A	G	0,998499	2021-04-26	United States
ORF1ab_2557_R	ORF1ab	2557	SRR14464135	21137	A	G	0,999703	2021-04-26	United States
S_68_NA	S	68	SRR14464135	21764	A	-TACATG	0,875472	2021-04-26	United States
S_143_NA	S	143	SRR14464135	21990	T	-TTA	0,946454	2021-04-26	United States
S_501_Y	S	501	SRR14464135	23063	A	T	0,99951	2021-04-26	United States
S_570_D	S	570	SRR14464135	23271	C	A	0,999711	2021-04-26	United States
S_614_G	S	614	SRR14464135	23403	A	G	1	2021-04-26	United States
S_681_H	S	681	SRR14464135	23604	C	A	0,991676	2021-04-26	United States
S_716_I	S	716	SRR14464135	23709	C	T	1	2021-04-26	United States
S_982_A	S	982	SRR14464135	24506	T	G	1	2021-04-26	United States
S_1118_H	S	1118	SRR14464135	24914	G	C	1	2021-04-26	United States
S_1191_N	S	1191	SRR14464135	25135	G	T	0,999747	2021-04-26	United States
ORF8_27_*	ORF8	27	SRR14464135	27972	C	T	1	2021-04-26	United States
ORF8_37_F	ORF8	37	SRR14464135	28003	G	T	0,999307	2021-04-26	United States
ORF8_52_I	ORF8	52	SRR14464135	28048	G	T	0,997183	2021-04-26	United States
ORF8_73_C	ORF8	73	SRR14464135	28111	A	G	0,998873	2021-04-26	United States
N_3_H	N	3	SRR14464135	28280	G	C	1	2021-04-26	United States
N_3_V	N	3	SRR14464135	28281	A	T	1	2021-04-26	United States
N_3_E	N	3	SRR14464135	28282	T	A	0,997984	2021-04-26	United States
N_203_K	N	203	SRR14464135	28881	G	A	1	2021-04-26	United States
N_204_R	N	204	SRR14464135	28883	G	C	1	2021-04-26	United States
N_235_F	N	235	SRR14464135	28977	C	T	0,997904	2021-04-26	United States
ORF1ab_389_S	ORF1ab	389	SRR14464136	1431	A	G	1	2021-04-27	United States
ORF1ab_690_V	ORF1ab	690	SRR14464136	2334	C	T	0,998689	2021-04-27	United States
ORF1ab_1001_I	ORF1ab	1001	SRR14464136	3267	C	T	0,999767	2021-04-27	United States
ORF1ab_1551_V	ORF1ab	1551	SRR14464136	4916	A	G	1	2021-04-27	United States
ORF1ab_1708_D	ORF1ab	1708	SRR14464136	5388	C	A	0,999256	2021-04-27	United States
ORF1ab_2230_T	ORF1ab	2230	SRR14464136	6954	T	C	1	2021-04-27	United States
ORF1ab_2780_L	ORF1ab	2780	SRR14464136	8603	T	C	0,970556	2021-04-27	United States
ORF1ab_3674_NA	ORF1ab	3674	SRR14464136	11287	G	-TCTGGTTTT	0,795216	2021-04-27	United States
ORF1ab_3677_L	ORF1ab	3677	SRR14464136	11296	T	G	1	2021-04-27	United States
ORF1ab_314_L	ORF1ab	314	SRR14464136	14408	C	T	0,999127	2021-04-27	United States
ORF1ab_1383_R	ORF1ab	1383	SRR14464136	17615	A	G	0,999035	2021-04-27	United States
S_68_NA	S	68	SRR14464136	21764	A	-TACATG	0,845754	2021-04-27	United States
S_141_F	S	141	SRR14464136	21985	G	T	0,982262	2021-04-27	United States
S_143_NA	S	143	SRR14464136	21990	T	-TTA	0,933768	2021-04-27	United States
S_501_Y	S	501	SRR14464136	23063	A	T	0,999609	2021-04-27	United States
S_570_D	S	570	SRR14464136	23271	C	A	0,999297	2021-04-27	United States
S_614_G	S	614	SRR14464136	23403	A	G	1	2021-04-27	United States
S_681_H	S	681	SRR14464136	23604	C	A	1	2021-04-27	United States
S_716_I	S	716	SRR14464136	23709	C	T	0,999413	2021-04-27	United States
S_982_A	S	982	SRR14464136	24506	T	G	0,999436	2021-04-27	United States
S_1118_H	S	1118	SRR14464136	24914	G	C	0,999616	2021-04-27	United States
ORF3a_15_F	ORF3a	15	SRR14464136	25437	G	T	0,999741	2021-04-27	United States
ORF8_27_*	ORF8	27	SRR14464136	27972	C	T	0,999285	2021-04-27	United States
ORF8_52_I	ORF8	52	SRR14464136	28048	G	T	0,999374	2021-04-27	United States
ORF8_73_C	ORF8	73	SRR14464136	28111	A	G	0,999429	2021-04-27	United States
N_3_H	N	3	SRR14464136	28280	G	C	0,998964	2021-04-27	United States
N_3_V	N	3	SRR14464136	28281	A	T	0,998962	2021-04-27	United States
N_3_E	N	3	SRR14464136	28282	T	A	0,998453	2021-04-27	United States
N_203_K	N	203	SRR14464136	28881	G	A	1	2021-04-27	United States
N_204_R	N	204	SRR14464136	28883	G	C	1	2021-04-27	United States
N_235_F	N	235	SRR14464136	28977	C	T	1	2021-04-27	United States
ORF1ab_1188_L	ORF1ab	1188	SRR14464137	3828	C	T	0,993959	2021-04-27	United States
ORF1ab_1795_Q	ORF1ab	1795	SRR14464137	5648	A	C	0,988606	2021-04-27	United States
ORF1ab_2941_S	ORF1ab	2941	SRR14464137	9086	G	A	0,996201	2021-04-27	United States
ORF1ab_3674_NA	ORF1ab	3674	SRR14464137	11287	G	-TCTGGTTTT	0,796656	2021-04-27	United States
ORF1ab_3677_L	ORF1ab	3677	SRR14464137	11296	T	G	1	2021-04-27	United States
ORF1ab_314_L	ORF1ab	314	SRR14464137	14408	C	T	0,99967	2021-04-27	United States
ORF1ab_1219_S	ORF1ab	1219	SRR14464137	17122	G	T	0,999251	2021-04-27	United States
ORF1ab_1264_D	ORF1ab	1264	SRR14464137	17259	G	T	0,999021	2021-04-27	United States
S_18_F	S	18	SRR14464137	21614	C	T	1	2021-04-27	United States
S_20_N	S	20	SRR14464137	21621	C	A	1	2021-04-27	United States
S_26_S	S	26	SRR14464137	21638	C	T	1	2021-04-27	United States
S_138_Y	S	138	SRR14464137	21974	G	T	0,992986	2021-04-27	United States
S_417_T	S	417	SRR14464137	22812	A	C	0,992008	2021-04-27	United States
S_484_K	S	484	SRR14464137	23012	G	A	0,994624	2021-04-27	United States
S_501_Y	S	501	SRR14464137	23063	A	T	1	2021-04-27	United States
S_614_G	S	614	SRR14464137	23403	A	G	0,99957	2021-04-27	United States
S_655_Y	S	655	SRR14464137	23525	C	T	0,999072	2021-04-27	United States
S_1027_I	S	1027	SRR14464137	24642	C	T	0,997612	2021-04-27	United States
S_1176_F	S	1176	SRR14464137	25088	G	T	0,999673	2021-04-27	United States
ORF3a_57_H	ORF3a	57	SRR14464137	25563	G	T	1	2021-04-27	United States
ORF3a_253_P	ORF3a	253	SRR14464137	26149	T	C	0,99917	2021-04-27	United States
ORF8_92_K	ORF8	92	SRR14464137	28167	G	A	0,999512	2021-04-27	United States
N_80_R	N	80	SRR14464137	28512	C	G	0,999706	2021-04-27	United States
N_202_C	N	202	SRR14464137	28877	A	T	1	2021-04-27	United States
N_202_T	N	202	SRR14464137	28878	G	C	1	2021-04-27	United States
N_203_K	N	203	SRR14464137	28881	G	A	1	2021-04-27	United States
N_204_R	N	204	SRR14464137	28883	G	C	1	2021-04-27	United States
ORF1ab_913_D	ORF1ab	913	SRR14464139	3004	G	T	1	2021-04-27	United States
ORF1ab_1001_I	ORF1ab	1001	SRR14464139	3267	C	T	0,999184	2021-04-27	United States
ORF1ab_1708_D	ORF1ab	1708	SRR14464139	5388	C	A	0,998407	2021-04-27	United States
ORF1ab_2259_I	ORF1ab	2259	SRR14464139	7042	G	T	0,991935	2021-04-27	United States
ORF1ab_3674_NA	ORF1ab	3674	SRR14464139	11287	G	-TCTGGTTTT	0,801107	2021-04-27	United States
ORF1ab_3677_L	ORF1ab	3677	SRR14464139	11296	T	G	1	2021-04-27	United States
ORF1ab_218_L	ORF1ab	218	SRR14464139	14120	C	T	0,999324	2021-04-27	United States
ORF1ab_314_L	ORF1ab	314	SRR14464139	14408	C	T	0,999253	2021-04-27	United States
ORF1ab_1621_I	ORF1ab	1621	SRR14464139	18329	C	T	0,983836	2021-04-27	United States
S_68_NA	S	68	SRR14464139	21764	A	-TACATG	0,868035	2021-04-27	United States
S_143_NA	S	143	SRR14464139	21990	T	-TTA	0,944077	2021-04-27	United States
S_501_Y	S	501	SRR14464139	23063	A	T	0,998993	2021-04-27	United States
S_570_D	S	570	SRR14464139	23271	C	A	0,999201	2021-04-27	United States
S_614_G	S	614	SRR14464139	23403	A	G	0,998724	2021-04-27	United States
S_681_H	S	681	SRR14464139	23604	C	A	1	2021-04-27	United States
S_701_V	S	701	SRR14464139	23664	C	T	0,998472	2021-04-27	United States
S_716_I	S	716	SRR14464139	23709	C	T	1	2021-04-27	United States
S_982_A	S	982	SRR14464139	24506	T	G	0,998624	2021-04-27	United States
S_1118_H	S	1118	SRR14464139	24914	G	C	0,999743	2021-04-27	United States
ORF3a_240_S	ORF3a	240	SRR14464139	26110	C	T	0,998458	2021-04-27	United States
ORF8_27_*	ORF8	27	SRR14464139	27972	C	T	1	2021-04-27	United States
ORF8_52_I	ORF8	52	SRR14464139	28048	G	T	0,998161	2021-04-27	United States
ORF8_68_*	ORF8	68	SRR14464139	28095	A	T	0,859333	2021-04-27	United States
ORF8_73_C	ORF8	73	SRR14464139	28111	A	G	0,999311	2021-04-27	United States
N_3_H	N	3	SRR14464139	28280	G	C	0,999554	2021-04-27	United States
N_3_V	N	3	SRR14464139	28281	A	T	0,999109	2021-04-27	United States
N_3_E	N	3	SRR14464139	28282	T	A	0,998217	2021-04-27	United States
N_203_K	N	203	SRR14464139	28881	G	A	1	2021-04-27	United States
N_204_R	N	204	SRR14464139	28883	G	C	1	2021-04-27	United States
N_235_F	N	235	SRR14464139	28977	C	T	1	2021-04-27	United States
ORF1ab_913_D	ORF1ab	913	SRR14464140	3004	G	T	1	2021-04-27	United States
ORF1ab_1001_I	ORF1ab	1001	SRR14464140	3267	C	T	0,999244	2021-04-27	United States
ORF1ab_1708_D	ORF1ab	1708	SRR14464140	5388	C	A	0,997279	2021-04-27	United States
ORF1ab_2230_T	ORF1ab	2230	SRR14464140	6954	T	C	1	2021-04-27	United States
ORF1ab_2259_I	ORF1ab	2259	SRR14464140	7042	G	T	0,993711	2021-04-27	United States
ORF1ab_3674_NA	ORF1ab	3674	SRR14464140	11287	G	-TCTGGTTTT	0,780292	2021-04-27	United States
ORF1ab_3677_L	ORF1ab	3677	SRR14464140	11296	T	G	0,995851	2021-04-27	United States
ORF1ab_218_L	ORF1ab	218	SRR14464140	14120	C	T	1	2021-04-27	United States
ORF1ab_314_L	ORF1ab	314	SRR14464140	14408	C	T	0,998206	2021-04-27	United States
ORF1ab_1621_I	ORF1ab	1621	SRR14464140	18329	C	T	0,968335	2021-04-27	United States
S_68_NA	S	68	SRR14464140	21764	A	-TACATG	0,862645	2021-04-27	United States
S_143_NA	S	143	SRR14464140	21990	T	-TTA	0,955464	2021-04-27	United States
S_501_Y	S	501	SRR14464140	23063	A	T	0,999726	2021-04-27	United States
S_570_D	S	570	SRR14464140	23271	C	A	0,99868	2021-04-27	United States
S_614_G	S	614	SRR14464140	23403	A	G	0,999032	2021-04-27	United States
S_681_H	S	681	SRR14464140	23604	C	A	0,999294	2021-04-27	United States
S_701_V	S	701	SRR14464140	23664	C	T	0,999532	2021-04-27	United States
S_716_I	S	716	SRR14464140	23709	C	T	0,999539	2021-04-27	United States
S_982_A	S	982	SRR14464140	24506	T	G	0,998915	2021-04-27	United States
S_1118_H	S	1118	SRR14464140	24914	G	C	0,999799	2021-04-27	United States
ORF3a_240_S	ORF3a	240	SRR14464140	26110	C	T	0,999609	2021-04-27	United States
ORF8_27_*	ORF8	27	SRR14464140	27972	C	T	1	2021-04-27	United States
ORF8_52_I	ORF8	52	SRR14464140	28048	G	T	0,999145	2021-04-27	United States
ORF8_68_*	ORF8	68	SRR14464140	28095	A	T	0,844996	2021-04-27	United States
ORF8_73_C	ORF8	73	SRR14464140	28111	A	G	0,999414	2021-04-27	United States
N_3_H	N	3	SRR14464140	28280	G	C	1	2021-04-27	United States
N_3_V	N	3	SRR14464140	28281	A	T	1	2021-04-27	United States
N_3_E	N	3	SRR14464140	28282	T	A	0,997657	2021-04-27	United States
N_203_K	N	203	SRR14464140	28881	G	A	1	2021-04-27	United States
N_204_R	N	204	SRR14464140	28883	G	C	0,998841	2021-04-27	United States
N_235_F	N	235	SRR14464140	28977	C	T	0,995008	2021-04-27	United States
ORF1ab_913_D	ORF1ab	913	SRR14464141	3004	G	T	0,99851	2021-04-27	United States
ORF1ab_1001_I	ORF1ab	1001	SRR14464141	3267	C	T	0,999482	2021-04-27	United States
ORF1ab_1708_D	ORF1ab	1708	SRR14464141	5388	C	A	0,998827	2021-04-27	United States
ORF1ab_3674_NA	ORF1ab	3674	SRR14464141	11287	G	-TCTGGTTTT	0,790296	2021-04-27	United States
ORF1ab_218_L	ORF1ab	218	SRR14464141	14120	C	T	0,999421	2021-04-27	United States
ORF1ab_314_L	ORF1ab	314	SRR14464141	14408	C	T	0,998973	2021-04-27	United States
S_68_NA	S	68	SRR14464141	21764	A	-TACATG	0,845649	2021-04-27	United States
S_143_NA	S	143	SRR14464141	21990	T	-TTA	0,935678	2021-04-27	United States
S_501_Y	S	501	SRR14464141	23063	A	T	0,998429	2021-04-27	United States
S_570_D	S	570	SRR14464141	23271	C	A	1	2021-04-27	United States
S_614_G	S	614	SRR14464141	23403	A	G	0,999293	2021-04-27	United States
S_681_H	S	681	SRR14464141	23604	C	A	1	2021-04-27	United States
S_716_I	S	716	SRR14464141	23709	C	T	1	2021-04-27	United States
S_982_A	S	982	SRR14464141	24506	T	G	0,998588	2021-04-27	United States
S_1118_H	S	1118	SRR14464141	24914	G	C	0,999603	2021-04-27	United States
ORF3a_240_S	ORF3a	240	SRR14464141	26110	C	T	0,998779	2021-04-27	United States
ORF8_27_*	ORF8	27	SRR14464141	27972	C	T	0,997745	2021-04-27	United States
ORF8_52_I	ORF8	52	SRR14464141	28048	G	T	1	2021-04-27	United States
ORF8_68_*	ORF8	68	SRR14464141	28095	A	T	0,846756	2021-04-27	United States
ORF8_73_C	ORF8	73	SRR14464141	28111	A	G	0,99887	2021-04-27	United States
N_3_H	N	3	SRR14464141	28280	G	C	1	2021-04-27	United States
N_3_V	N	3	SRR14464141	28281	A	T	1	2021-04-27	United States
N_3_E	N	3	SRR14464141	28282	T	A	0,999376	2021-04-27	United States
N_203_K	N	203	SRR14464141	28881	G	A	1	2021-04-27	United States
N_204_R	N	204	SRR14464141	28883	G	C	1	2021-04-27	United States
N_235_F	N	235	SRR14464141	28977	C	T	0,994624	2021-04-27	United States
ORF1ab_265_I	ORF1ab	265	SRR14464142	1059	C	T	1	2021-04-26	United States
ORF1ab_3201_P	ORF1ab	3201	SRR14464142	9867	T	C	0,999394	2021-04-26	United States
ORF1ab_3674_NA	ORF1ab	3674	SRR14464142	11287	G	-TCTGGTTTT	0,791687	2021-04-26	United States
ORF1ab_4374_C	ORF1ab	4374	SRR14464142	13385	G	T	0,968491	2021-04-26	United States
ORF1ab_314_L	ORF1ab	314	SRR14464142	14408	C	T	0,999622	2021-04-26	United States
ORF1ab_1011_H	ORF1ab	1011	SRR14464142	16500	A	C	0,989659	2021-04-26	United States
S_5_F	S	5	SRR14464142	21575	C	T	0,995984	2021-04-26	United States
S_95_I	S	95	SRR14464142	21846	C	T	1	2021-04-26	United States
S_253_G	S	253	SRR14464142	22320	A	G	0,998815	2021-04-26	United States
S_484_K	S	484	SRR14464142	23012	G	A	0,997374	2021-04-26	United States
S_614_G	S	614	SRR14464142	23403	A	G	0,9987	2021-04-26	United States
S_701_V	S	701	SRR14464142	23664	C	T	1	2021-04-26	United States
ORF3a_42_L	ORF3a	42	SRR14464142	25517	C	T	0,999586	2021-04-26	United States
ORF3a_57_H	ORF3a	57	SRR14464142	25563	G	T	0,999095	2021-04-26	United States
ORF8_11_I	ORF8	11	SRR14464142	27925	C	T	1	2021-04-26	United States
N_199_L	N	199	SRR14464142	28869	C	T	1	2021-04-26	United States
N_234_I	N	234	SRR14464142	28975	G	A	1	2021-04-26	United States
ORF10_10_L	ORF10	10	SRR14464142	29586	C	T	0,999199	2021-04-26	United States
ORF1ab_265_I	ORF1ab	265	SRR14464143	1059	C	T	0,997037	2021-04-26	United States
ORF1ab_3201_P	ORF1ab	3201	SRR14464143	9867	T	C	1	2021-04-26	United States
ORF1ab_3235_V	ORF1ab	3235	SRR14464143	9969	C	T	1	2021-04-26	United States
ORF1ab_3674_NA	ORF1ab	3674	SRR14464143	11287	G	-TCTGGTTTT	0,79925	2021-04-26	United States
ORF1ab_3676_S	ORF1ab	3676	SRR14464143	11291	G	A	1	2021-04-26	United States
ORF1ab_3677_L	ORF1ab	3677	SRR14464143	11296	T	G	0,989899	2021-04-26	United States
ORF1ab_218_L	ORF1ab	218	SRR14464143	14120	C	T	0,999534	2021-04-26	United States
ORF1ab_314_L	ORF1ab	314	SRR14464143	14408	C	T	0,999544	2021-04-26	United States
ORF1ab_1011_H	ORF1ab	1011	SRR14464143	16500	A	C	0,988404	2021-04-26	United States
S_3_NA	S	3	SRR14464143	21569	G	+T	0,0727848	2021-04-26	United States
S_5_F	S	5	SRR14464143	21575	C	T	1	2021-04-26	United States
S_95_I	S	95	SRR14464143	21846	C	T	1	2021-04-26	United States
S_253_G	S	253	SRR14464143	22320	A	G	0,999079	2021-04-26	United States
S_484_K	S	484	SRR14464143	23012	G	A	0,99907	2021-04-26	United States
S_614_G	S	614	SRR14464143	23403	A	G	0,999702	2021-04-26	United States
S_701_V	S	701	SRR14464143	23664	C	T	0,998975	2021-04-26	United States
ORF3a_42_L	ORF3a	42	SRR14464143	25517	C	T	0,995991	2021-04-26	United States
ORF3a_57_H	ORF3a	57	SRR14464143	25563	G	T	0,999686	2021-04-26	United States
ORF8_11_I	ORF8	11	SRR14464143	27925	C	T	0,999721	2021-04-26	United States
N_199_L	N	199	SRR14464143	28869	C	T	1	2021-04-26	United States
N_234_I	N	234	SRR14464143	28975	G	A	0,999337	2021-04-26	United States
N_296_I	N	296	SRR14464143	29160	C	T	0,998429	2021-04-26	United States
ORF1ab_177_F	ORF1ab	177	SRR14464144	794	C	T	0,139011	2021-04-27	United States
ORF1ab_1188_L	ORF1ab	1188	SRR14464144	3828	C	T	0,995766	2021-04-27	United States
ORF1ab_1795_Q	ORF1ab	1795	SRR14464144	5648	A	C	0,999419	2021-04-27	United States
ORF1ab_2941_S	ORF1ab	2941	SRR14464144	9086	G	A	0,997743	2021-04-27	United States
ORF1ab_3674_NA	ORF1ab	3674	SRR14464144	11287	G	-TCTGGTTTT	0,796039	2021-04-27	United States
ORF1ab_3677_L	ORF1ab	3677	SRR14464144	11296	T	G	1	2021-04-27	United States
ORF1ab_314_L	ORF1ab	314	SRR14464144	14408	C	T	0,99894	2021-04-27	United States
ORF1ab_1219_S	ORF1ab	1219	SRR14464144	17122	G	T	0,999303	2021-04-27	United States
ORF1ab_1264_D	ORF1ab	1264	SRR14464144	17259	G	T	0,999397	2021-04-27	United States
S_18_F	S	18	SRR14464144	21614	C	T	0,996875	2021-04-27	United States
S_20_N	S	20	SRR14464144	21621	C	A	0,99843	2021-04-27	United States
S_26_S	S	26	SRR14464144	21638	C	T	1	2021-04-27	United States
S_138_Y	S	138	SRR14464144	21974	G	T	0,993639	2021-04-27	United States
S_417_T	S	417	SRR14464144	22812	A	C	0,984976	2021-04-27	United States
S_484_K	S	484	SRR14464144	23012	G	A	1	2021-04-27	United States
S_501_Y	S	501	SRR14464144	23063	A	T	0,996016	2021-04-27	United States
S_614_G	S	614	SRR14464144	23403	A	G	1	2021-04-27	United States
S_655_Y	S	655	SRR14464144	23525	C	T	0,994798	2021-04-27	United States
S_1027_I	S	1027	SRR14464144	24642	C	T	0,999298	2021-04-27	United States
S_1176_F	S	1176	SRR14464144	25088	G	T	0,998471	2021-04-27	United States
ORF3a_57_H	ORF3a	57	SRR14464144	25563	G	T	0,998825	2021-04-27	United States
ORF3a_253_P	ORF3a	253	SRR14464144	26149	T	C	0,999425	2021-04-27	United States
ORF8_92_K	ORF8	92	SRR14464144	28167	G	A	1	2021-04-27	United States
N_80_R	N	80	SRR14464144	28512	C	G	1	2021-04-27	United States
N_202_C	N	202	SRR14464144	28877	A	T	1	2021-04-27	United States
N_202_T	N	202	SRR14464144	28878	G	C	1	2021-04-27	United States
N_203_K	N	203	SRR14464144	28881	G	A	1	2021-04-27	United States
N_204_R	N	204	SRR14464144	28883	G	C	0,996795	2021-04-27	United States
ORF1ab_1196_V	ORF1ab	1196	SRR14464147	3852	A	T	0,992366	2021-04-26	United States
ORF1ab_2511_N	ORF1ab	2511	SRR14464147	7798	G	T	0,998733	2021-04-26	United States
ORF1ab_2936_I	ORF1ab	2936	SRR14464147	9072	C	T	0,999025	2021-04-26	United States
ORF1ab_2971_S	ORF1ab	2971	SRR14464147	9176	G	A	0,998693	2021-04-26	United States
ORF1ab_3209_V	ORF1ab	3209	SRR14464147	9891	C	T	0,999574	2021-04-26	United States
ORF1ab_3284_I	ORF1ab	3284	SRR14464147	10116	C	T	0,99948	2021-04-26	United States
ORF1ab_3674_NA	ORF1ab	3674	SRR14464147	11287	G	-TCTGGTTTT	0,80045	2021-04-26	United States
ORF1ab_3677_L	ORF1ab	3677	SRR14464147	11296	T	G	1	2021-04-26	United States
ORF1ab_3750_I	ORF1ab	3750	SRR14464147	11514	C	T	0,999619	2021-04-26	United States
ORF1ab_314_L	ORF1ab	314	SRR14464147	14408	C	T	0,999641	2021-04-26	United States
ORF1ab_710_C	ORF1ab	710	SRR14464147	15596	A	G	0,999407	2021-04-26	United States
ORF1ab_2371_M	ORF1ab	2371	SRR14464147	20578	G	A	1	2021-04-26	United States
S_95_I	S	95	SRR14464147	21846	C	T	0,998	2021-04-26	United States
S_143_NA	S	143	SRR14464147	21990	T	-TTA	0,908629	2021-04-26	United States
S_484_K	S	484	SRR14464147	23012	G	A	1	2021-04-26	United States
S_614_G	S	614	SRR14464147	23403	A	G	0,99935	2021-04-26	United States
S_681_H	S	681	SRR14464147	23604	C	A	0,999468	2021-04-26	United States
S_796_H	S	796	SRR14464147	23948	G	C	0,994181	2021-04-26	United States
M_82_T	M	82	SRR14464147	26767	T	C	0,999773	2021-04-26	United States
ORF7b_44_NA	ORF7b	44	SRR14464147	27886	A	-AACGAACATGAAATT	0,761981	2021-04-26	United States
ORF8_106_*	ORF8	106	SRR14464147	28209	G	T	0,999201	2021-04-26	United States
N_203_K	N	203	SRR14464147	28881	G	A	1	2021-04-26	United States
N_204_R	N	204	SRR14464147	28883	G	C	1	2021-04-26	United States
N_208_NA	N	208	SRR14464147	28895	G	-CTA	0,967742	2021-04-26	United States
ORF1ab_1001_I	ORF1ab	1001	SRR14464148	3267	C	T	0,99975	2021-04-26	United States
ORF1ab_1708_D	ORF1ab	1708	SRR14464148	5388	C	A	0,999079	2021-04-26	United States
ORF1ab_3674_NA	ORF1ab	3674	SRR14464148	11287	G	-TCTGGTTTT	0,782747	2021-04-26	United States
ORF1ab_3677_L	ORF1ab	3677	SRR14464148	11296	T	G	1	2021-04-26	United States
ORF1ab_3966_R	ORF1ab	3966	SRR14464148	12162	A	G	0,999144	2021-04-26	United States
ORF1ab_314_L	ORF1ab	314	SRR14464148	14408	C	T	0,998327	2021-04-26	United States
ORF1ab_1383_R	ORF1ab	1383	SRR14464148	17615	A	G	0,998149	2021-04-26	United States
ORF1ab_2557_R	ORF1ab	2557	SRR14464148	21137	A	G	0,999396	2021-04-26	United States
S_68_NA	S	68	SRR14464148	21764	A	-TACATG	0,869863	2021-04-26	United States
S_143_NA	S	143	SRR14464148	21990	T	-TTA	0,943148	2021-04-26	United States
S_501_Y	S	501	SRR14464148	23063	A	T	0,999327	2021-04-26	United States
S_570_D	S	570	SRR14464148	23271	C	A	0,999446	2021-04-26	United States
S_614_G	S	614	SRR14464148	23403	A	G	1	2021-04-26	United States
S_681_H	S	681	SRR14464148	23604	C	A	0,999533	2021-04-26	United States
S_716_I	S	716	SRR14464148	23709	C	T	0,998914	2021-04-26	United States
S_982_A	S	982	SRR14464148	24506	T	G	0,99934	2021-04-26	United States
S_1118_H	S	1118	SRR14464148	24914	G	C	0,999157	2021-04-26	United States
S_1191_N	S	1191	SRR14464148	25135	G	T	0,999775	2021-04-26	United States
ORF3a_33_V	ORF3a	33	SRR14464148	25490	C	T	0,99892	2021-04-26	United States
ORF7a_80_K	ORF7a	80	SRR14464148	27632	G	A	0,999559	2021-04-26	United States
ORF8_27_*	ORF8	27	SRR14464148	27972	C	T	1	2021-04-26	United States
ORF8_52_I	ORF8	52	SRR14464148	28048	G	T	0,999419	2021-04-26	United States
ORF8_58_V	ORF8	58	SRR14464148	28065	A	G	1	2021-04-26	United States
ORF8_73_C	ORF8	73	SRR14464148	28111	A	G	0,999168	2021-04-26	United States
N_3_H	N	3	SRR14464148	28280	G	C	0,999681	2021-04-26	United States
N_3_V	N	3	SRR14464148	28281	A	T	0,999042	2021-04-26	United States
N_3_E	N	3	SRR14464148	28282	T	A	0,998096	2021-04-26	United States
N_203_K	N	203	SRR14464148	28881	G	A	1	2021-04-26	United States
N_204_R	N	204	SRR14464148	28883	G	C	1	2021-04-26	United States
N_235_F	N	235	SRR14464148	28977	C	T	0,999147	2021-04-26	United States
ORF1ab_1001_I	ORF1ab	1001	SRR14464149	3267	C	T	0,999145	2021-04-26	United States
ORF1ab_1153_NA	ORF1ab	1153	SRR14464149	3722	A	+T	0,38477	2021-04-26	United States
ORF1ab_1708_D	ORF1ab	1708	SRR14464149	5388	C	A	0,999656	2021-04-26	United States
ORF1ab_2434_L	ORF1ab	2434	SRR14464149	7565	T	C	0,227235	2021-04-26	United States
ORF1ab_3674_NA	ORF1ab	3674	SRR14464149	11287	G	-TCTGGTTTT	0,79061	2021-04-26	United States
ORF1ab_3966_R	ORF1ab	3966	SRR14464149	12162	A	G	0,999418	2021-04-26	United States
ORF1ab_314_L	ORF1ab	314	SRR14464149	14408	C	T	0,998924	2021-04-26	United States
ORF1ab_686_S	ORF1ab	686	SRR14464149	15524	A	G	0,097371	2021-04-26	United States
ORF1ab_1383_R	ORF1ab	1383	SRR14464149	17615	A	G	0,999078	2021-04-26	United States
ORF1ab_1714_L	ORF1ab	1714	SRR14464149	18607	T	C	0,127334	2021-04-26	United States
ORF1ab_2557_R	ORF1ab	2557	SRR14464149	21137	A	G	0,999588	2021-04-26	United States
S_68_NA	S	68	SRR14464149	21764	A	-TACATG	0,856	2021-04-26	United States
S_143_NA	S	143	SRR14464149	21990	T	-TTA	0,85654	2021-04-26	United States
S_154_G	S	154	SRR14464149	22023	A	G	0,127639	2021-04-26	United States
S_186_NA	S	186	SRR14464149	22120	C	-A	0,145435	2021-04-26	United States
S_445_A	S	445	SRR14464149	22896	T	C	0,135563	2021-04-26	United States
S_501_Y	S	501	SRR14464149	23063	A	T	1	2021-04-26	United States
S_570_D	S	570	SRR14464149	23271	C	A	0,998913	2021-04-26	United States
S_614_G	S	614	SRR14464149	23403	A	G	0,999782	2021-04-26	United States
S_681_H	S	681	SRR14464149	23604	C	A	0,998983	2021-04-26	United States
S_716_I	S	716	SRR14464149	23709	C	T	1	2021-04-26	United States
S_783_V	S	783	SRR14464149	23910	C	T	1	2021-04-26	United States
S_810_NA	S	810	SRR14464149	23991	C	-A	0,09839	2021-04-26	United States
S_940_NA	S	940	SRR14464149	24381	C	-CA	0,121429	2021-04-26	United States
S_982_A	S	982	SRR14464149	24506	T	G	0,999674	2021-04-26	United States
S_1118_H	S	1118	SRR14464149	24914	G	C	0,999696	2021-04-26	United States
S_1191_N	S	1191	SRR14464149	25135	G	T	1	2021-04-26	United States
ORF3a_33_V	ORF3a	33	SRR14464149	25490	C	T	0,0813274	2021-04-26	United States
ORF8_27_*	ORF8	27	SRR14464149	27972	C	T	0,999508	2021-04-26	United States
ORF8_52_I	ORF8	52	SRR14464149	28048	G	T	1	2021-04-26	United States
ORF8_73_C	ORF8	73	SRR14464149	28111	A	G	0,999672	2021-04-26	United States
N_3_H	N	3	SRR14464149	28280	G	C	0,999737	2021-04-26	United States
N_3_V	N	3	SRR14464149	28281	A	T	0,999214	2021-04-26	United States
N_3_E	N	3	SRR14464149	28282	T	A	0,998951	2021-04-26	United States
N_203_K	N	203	SRR14464149	28881	G	A	1	2021-04-26	United States
N_204_R	N	204	SRR14464149	28883	G	C	0,998342	2021-04-26	United States
N_235_F	N	235	SRR14464149	28977	C	T	1	2021-04-26	United States
ORF1ab_1001_I	ORF1ab	1001	SRR14464150	3267	C	T	0,99959	2021-04-26	United States
ORF1ab_1708_D	ORF1ab	1708	SRR14464150	5388	C	A	0,999555	2021-04-26	United States
ORF1ab_2230_T	ORF1ab	2230	SRR14464150	6954	T	C	1	2021-04-26	United States
ORF1ab_2259_I	ORF1ab	2259	SRR14464150	7042	G	T	0,965812	2021-04-26	United States
ORF1ab_3674_NA	ORF1ab	3674	SRR14464150	11287	G	-TCTGGTTTT	0,785698	2021-04-26	United States
ORF1ab_3677_L	ORF1ab	3677	SRR14464150	11296	T	G	1	2021-04-26	United States
ORF1ab_218_L	ORF1ab	218	SRR14464150	14120	C	T	0,999635	2021-04-26	United States
ORF1ab_314_L	ORF1ab	314	SRR14464150	14408	C	T	1	2021-04-26	United States
ORF1ab_1432_V	ORF1ab	1432	SRR14464150	17762	C	T	0,990525	2021-04-26	United States
S_68_NA	S	68	SRR14464150	21764	A	-TACATG	0,8536	2021-04-26	United States
S_143_NA	S	143	SRR14464150	21990	T	-TTA	0,939189	2021-04-26	United States
S_501_Y	S	501	SRR14464150	23063	A	T	0,998986	2021-04-26	United States
S_570_D	S	570	SRR14464150	23271	C	A	0,999774	2021-04-26	United States
S_614_G	S	614	SRR14464150	23403	A	G	0,999725	2021-04-26	United States
S_681_H	S	681	SRR14464150	23604	C	A	0,999631	2021-04-26	United States
S_716_I	S	716	SRR14464150	23709	C	T	0,999543	2021-04-26	United States
S_929_I	S	929	SRR14464150	24348	G	T	0,287309	2021-04-26	United States
S_982_A	S	982	SRR14464150	24506	T	G	1	2021-04-26	United States
S_1118_H	S	1118	SRR14464150	24914	G	C	0,99932	2021-04-26	United States
ORF3a_58_G	ORF3a	58	SRR14464150	25564	A	G	0,998968	2021-04-26	United States
ORF3a_89_I	ORF3a	89	SRR14464150	25658	C	T	0,992035	2021-04-26	United States
ORF3a_99_S	ORF3a	99	SRR14464150	25687	G	T	0,0854741	2021-04-26	United States
ORF7a_98_F	ORF7a	98	SRR14464150	27686	C	T	0,99946	2021-04-26	United States
ORF8_27_*	ORF8	27	SRR14464150	27972	C	T	1	2021-04-26	United States
ORF8_52_I	ORF8	52	SRR14464150	28048	G	T	0,998002	2021-04-26	United States
ORF8_68_*	ORF8	68	SRR14464150	28095	A	T	0,862038	2021-04-26	United States
ORF8_73_C	ORF8	73	SRR14464150	28111	A	G	0,998584	2021-04-26	United States
N_3_H	N	3	SRR14464150	28280	G	C	1	2021-04-26	United States
N_3_V	N	3	SRR14464150	28281	A	T	0,999417	2021-04-26	United States
N_3_E	N	3	SRR14464150	28282	T	A	0,999128	2021-04-26	United States
N_203_K	N	203	SRR14464150	28881	G	A	1	2021-04-26	United States
N_204_R	N	204	SRR14464150	28883	G	C	1	2021-04-26	United States
N_235_F	N	235	SRR14464150	28977	C	T	0,999222	2021-04-26	United States
ORF1ab_730_F	ORF1ab	730	SRR14464151	2453	C	T	1	2021-04-26	United States
ORF1ab_1001_I	ORF1ab	1001	SRR14464151	3267	C	T	1	2021-04-26	United States
ORF1ab_1708_D	ORF1ab	1708	SRR14464151	5388	C	A	0,999404	2021-04-26	United States
ORF1ab_3674_NA	ORF1ab	3674	SRR14464151	11287	G	-TCTGGTTTT	0,786635	2021-04-26	United States
ORF1ab_3677_L	ORF1ab	3677	SRR14464151	11296	T	G	1	2021-04-26	United States
ORF1ab_314_L	ORF1ab	314	SRR14464151	14408	C	T	0,99942	2021-04-26	United States
ORF1ab_1441_H	ORF1ab	1441	SRR14464151	17790	G	T	0,999138	2021-04-26	United States
S_143_NA	S	143	SRR14464151	21990	T	-TTA	0,97546	2021-04-26	United States
S_155_R	S	155	SRR14464151	22025	A	C	0,997568	2021-04-26	United States
S_501_Y	S	501	SRR14464151	23063	A	T	1	2021-04-26	United States
S_570_D	S	570	SRR14464151	23271	C	A	0,999158	2021-04-26	United States
S_614_G	S	614	SRR14464151	23403	A	G	1	2021-04-26	United States
S_681_H	S	681	SRR14464151	23604	C	A	1	2021-04-26	United States
S_716_I	S	716	SRR14464151	23709	C	T	1	2021-04-26	United States
S_982_A	S	982	SRR14464151	24506	T	G	1	2021-04-26	United States
S_1118_H	S	1118	SRR14464151	24914	G	C	0,999246	2021-04-26	United States
ORF7a_62_*	ORF7a	62	SRR14464151	27577	C	T	0,999193	2021-04-26	United States
ORF8_27_*	ORF8	27	SRR14464151	27972	C	T	0,998314	2021-04-26	United States
ORF8_52_I	ORF8	52	SRR14464151	28048	G	T	0,999609	2021-04-26	United States
ORF8_73_C	ORF8	73	SRR14464151	28111	A	G	0,999132	2021-04-26	United States
N_3_H	N	3	SRR14464151	28280	G	C	0,999796	2021-04-26	United States
N_3_V	N	3	SRR14464151	28281	A	T	0,999182	2021-04-26	United States
N_3_E	N	3	SRR14464151	28282	T	A	0,998573	2021-04-26	United States
N_203_K	N	203	SRR14464151	28881	G	A	1	2021-04-26	United States
N_204_R	N	204	SRR14464151	28883	G	C	1	2021-04-26	United States
N_235_F	N	235	SRR14464151	28977	C	T	0,99778	2021-04-26	United States
ORF1ab_265_I	ORF1ab	265	SRR14464152	1059	C	T	0,999314	2021-04-26	United States
ORF1ab_798_N	ORF1ab	798	SRR14464152	2659	G	T	1	2021-04-26	United States
ORF1ab_1946_S	ORF1ab	1946	SRR14464152	6101	G	A	0,995556	2021-04-26	United States
ORF1ab_3201_P	ORF1ab	3201	SRR14464152	9867	T	C	0,999525	2021-04-26	United States
ORF1ab_3674_NA	ORF1ab	3674	SRR14464152	11287	G	-TCTGGTTTT	0,794068	2021-04-26	United States
ORF1ab_3677_L	ORF1ab	3677	SRR14464152	11296	T	G	1	2021-04-26	United States
ORF1ab_3950_F	ORF1ab	3950	SRR14464152	12114	C	T	0,0549472	2021-04-26	United States
ORF1ab_314_L	ORF1ab	314	SRR14464152	14408	C	T	1	2021-04-26	United States
ORF1ab_1011_H	ORF1ab	1011	SRR14464152	16500	A	C	0,985947	2021-04-26	United States
S_5_F	S	5	SRR14464152	21575	C	T	1	2021-04-26	United States
S_95_I	S	95	SRR14464152	21846	C	T	1	2021-04-26	United States
S_253_G	S	253	SRR14464152	22320	A	G	0,999784	2021-04-26	United States
S_477_N	S	477	SRR14464152	22992	G	A	0,999562	2021-04-26	United States
S_614_G	S	614	SRR14464152	23403	A	G	0,999314	2021-04-26	United States
S_845_S	S	845	SRR14464152	24095	G	T	0,998392	2021-04-26	United States
S_957_R	S	957	SRR14464152	24432	A	G	0,999588	2021-04-26	United States
S_1260_N	S	1260	SRR14464152	25340	G	A	0,999622	2021-04-26	United States
ORF3a_42_L	ORF3a	42	SRR14464152	25517	C	T	0,999687	2021-04-26	United States
ORF3a_57_H	ORF3a	57	SRR14464152	25563	G	T	1	2021-04-26	United States
ORF7a_116_F	ORF7a	116	SRR14464152	27739	C	T	0,999482	2021-04-26	United States
ORF8_11_I	ORF8	11	SRR14464152	27925	C	T	0,999127	2021-04-26	United States
N_13_L	N	13	SRR14464152	28311	C	T	0,998879	2021-04-26	United States
N_202_R	N	202	SRR14464152	28879	T	G	1	2021-04-26	United States
N_389_H	N	389	SRR14464152	29440	G	T	0,995556	2021-04-26	United States
ORF1ab_265_I	ORF1ab	265	SRR14464154	1059	C	T	1	2021-04-26	United States
ORF1ab_798_N	ORF1ab	798	SRR14464154	2659	G	T	0,999282	2021-04-26	United States
ORF1ab_1946_S	ORF1ab	1946	SRR14464154	6101	G	A	1	2021-04-26	United States
ORF1ab_3032_I	ORF1ab	3032	SRR14464154	9360	C	T	0,998169	2021-04-26	United States
ORF1ab_3201_P	ORF1ab	3201	SRR14464154	9867	T	C	0,998997	2021-04-26	United States
ORF1ab_3287_I	ORF1ab	3287	SRR14464154	10125	C	T	0,999751	2021-04-26	United States
ORF1ab_3674_NA	ORF1ab	3674	SRR14464154	11287	G	-TCTGGTTTT	0,7762	2021-04-26	United States
ORF1ab_3677_L	ORF1ab	3677	SRR14464154	11296	T	G	1	2021-04-26	United States
ORF1ab_314_L	ORF1ab	314	SRR14464154	14408	C	T	0,999258	2021-04-26	United States
ORF1ab_1011_H	ORF1ab	1011	SRR14464154	16500	A	C	0,982488	2021-04-26	United States
S_5_F	S	5	SRR14464154	21575	C	T	0,995261	2021-04-26	United States
S_95_I	S	95	SRR14464154	21846	C	T	1	2021-04-26	United States
S_253_G	S	253	SRR14464154	22320	A	G	0,999818	2021-04-26	United States
S_255_F	S	255	SRR14464154	22326	C	T	0,996155	2021-04-26	United States
S_477_N	S	477	SRR14464154	22992	G	A	1	2021-04-26	United States
S_614_G	S	614	SRR14464154	23403	A	G	0,999569	2021-04-26	United States
S_845_S	S	845	SRR14464154	24095	G	T	0,995031	2021-04-26	United States
S_957_R	S	957	SRR14464154	24432	A	G	0,999458	2021-04-26	United States
S_1260_N	S	1260	SRR14464154	25340	G	A	0,999385	2021-04-26	United States
ORF3a_42_L	ORF3a	42	SRR14464154	25517	C	T	0,998777	2021-04-26	United States
ORF3a_57_H	ORF3a	57	SRR14464154	25563	G	T	0,998655	2021-04-26	United States
ORF7a_116_F	ORF7a	116	SRR14464154	27739	C	T	0,999332	2021-04-26	United States
ORF7a_120_I	ORF7a	120	SRR14464154	27752	C	T	1	2021-04-26	United States
ORF8_11_I	ORF8	11	SRR14464154	27925	C	T	1	2021-04-26	United States
N_13_L	N	13	SRR14464154	28311	C	T	0,999529	2021-04-26	United States
N_202_R	N	202	SRR14464154	28879	T	G	1	2021-04-26	United States
ORF1ab_265_I	ORF1ab	265	SRR14464155	1059	C	T	1	2021-04-27	United States
ORF1ab_2981_F	ORF1ab	2981	SRR14464155	9207	C	T	0,94333	2021-04-27	United States
ORF1ab_3201_P	ORF1ab	3201	SRR14464155	9867	T	C	0,999592	2021-04-27	United States
ORF1ab_3674_NA	ORF1ab	3674	SRR14464155	11287	G	-TCTGGTTTT	0,780544	2021-04-27	United States
ORF1ab_3677_L	ORF1ab	3677	SRR14464155	11296	T	G	1	2021-04-27	United States
ORF1ab_314_L	ORF1ab	314	SRR14464155	14408	C	T	0,999706	2021-04-27	United States
ORF1ab_1011_H	ORF1ab	1011	SRR14464155	16500	A	C	0,959441	2021-04-27	United States
S_3_NA	S	3	SRR14464155	21569	G	+T	0,0592593	2021-04-27	United States
S_5_F	S	5	SRR14464155	21575	C	T	1	2021-04-27	United States
S_95_I	S	95	SRR14464155	21846	C	T	1	2021-04-27	United States
S_253_G	S	253	SRR14464155	22320	A	G	0,99945	2021-04-27	United States
S_484_K	S	484	SRR14464155	23012	G	A	0,998536	2021-04-27	United States
S_614_G	S	614	SRR14464155	23403	A	G	0,99958	2021-04-27	United States
S_701_V	S	701	SRR14464155	23664	C	T	0,998835	2021-04-27	United States
ORF3a_42_L	ORF3a	42	SRR14464155	25517	C	T	0,999041	2021-04-27	United States
ORF3a_57_H	ORF3a	57	SRR14464155	25563	G	T	0,999327	2021-04-27	United States
ORF8_11_I	ORF8	11	SRR14464155	27925	C	T	0,999247	2021-04-27	United States
N_199_L	N	199	SRR14464155	28869	C	T	0,998521	2021-04-27	United States
N_234_I	N	234	SRR14464155	28975	G	A	1	2021-04-27	United States
ORF1ab_265_I	ORF1ab	265	SRR14464156	1059	C	T	0,582127	2021-04-26	United States
ORF1ab_1001_I	ORF1ab	1001	SRR14464156	3267	C	T	0,397547	2021-04-26	United States
ORF1ab_1708_D	ORF1ab	1708	SRR14464156	5388	C	A	0,397121	2021-04-26	United States
ORF1ab_1921_S	ORF1ab	1921	SRR14464156	6026	C	T	0,598441	2021-04-26	United States
ORF1ab_2230_T	ORF1ab	2230	SRR14464156	6954	T	C	0,425806	2021-04-26	United States
ORF1ab_3201_P	ORF1ab	3201	SRR14464156	9867	T	C	0,577245	2021-04-26	United States
ORF1ab_3504_S	ORF1ab	3504	SRR14464156	10775	C	T	0,613095	2021-04-26	United States
ORF1ab_3674_NA	ORF1ab	3674	SRR14464156	11287	G	-TCTGGTTTT	0,801303	2021-04-26	United States
ORF1ab_3676_S	ORF1ab	3676	SRR14464156	11291	G	A	1	2021-04-26	United States
ORF1ab_3677_L	ORF1ab	3677	SRR14464156	11296	T	G	1	2021-04-26	United States
ORF1ab_3712_V	ORF1ab	3712	SRR14464156	11399	A	G	0,616974	2021-04-26	United States
ORF1ab_3956_V	ORF1ab	3956	SRR14464156	12132	C	T	0,591008	2021-04-26	United States
ORF1ab_218_L	ORF1ab	218	SRR14464156	14120	C	T	0,339633	2021-04-26	United States
ORF1ab_314_L	ORF1ab	314	SRR14464156	14408	C	T	1	2021-04-26	United States
ORF1ab_1011_H	ORF1ab	1011	SRR14464156	16500	A	C	0,60103	2021-04-26	United States
ORF1ab_1351_F	ORF1ab	1351	SRR14464156	17518	C	T	0,380686	2021-04-26	United States
ORF1ab_1975_S	ORF1ab	1975	SRR14464156	19390	C	T	0,357238	2021-04-26	United States
ORF1ab_2130_V	ORF1ab	2130	SRR14464156	19855	A	G	0,393557	2021-04-26	United States
S_5_F	S	5	SRR14464156	21575	C	T	0,501779	2021-04-26	United States
S_68_NA	S	68	SRR14464156	21764	A	-TACATG	0,347792	2021-04-26	United States
S_95_I	S	95	SRR14464156	21846	C	T	0,575463	2021-04-26	United States
S_143_NA	S	143	SRR14464156	21990	T	-TTA	0,41199	2021-04-26	United States
S_253_G	S	253	SRR14464156	22320	A	G	0,599204	2021-04-26	United States
S_477_N	S	477	SRR14464156	22992	G	A	0,573756	2021-04-26	United States
S_501_Y	S	501	SRR14464156	23063	A	T	0,391037	2021-04-26	United States
S_570_D	S	570	SRR14464156	23271	C	A	0,38776	2021-04-26	United States
S_614_G	S	614	SRR14464156	23403	A	G	0,999724	2021-04-26	United States
S_681_H	S	681	SRR14464156	23604	C	A	0,405169	2021-04-26	United States
S_701_V	S	701	SRR14464156	23664	C	T	0,524635	2021-04-26	United States
S_716_I	S	716	SRR14464156	23709	C	T	0,409677	2021-04-26	United States
S_982_A	S	982	SRR14464156	24506	T	G	0,419498	2021-04-26	United States
S_1118_H	S	1118	SRR14464156	24914	G	C	0,421198	2021-04-26	United States
ORF3a_42_L	ORF3a	42	SRR14464156	25517	C	T	0,566465	2021-04-26	United States
ORF3a_57_H	ORF3a	57	SRR14464156	25563	G	T	0,577699	2021-04-26	United States
ORF6_24_F	ORF6	24	SRR14464156	27271	G	T	0,499134	2021-04-26	United States
ORF8_11_I	ORF8	11	SRR14464156	27925	C	T	0,515528	2021-04-26	United States
ORF8_27_*	ORF8	27	SRR14464156	27972	C	T	0,410333	2021-04-26	United States
ORF8_30_L	ORF8	30	SRR14464156	27982	C	T	0,404947	2021-04-26	United States
ORF8_52_I	ORF8	52	SRR14464156	28048	G	T	0,426546	2021-04-26	United States
ORF8_68_*	ORF8	68	SRR14464156	28095	A	T	0,375951	2021-04-26	United States
ORF8_73_C	ORF8	73	SRR14464156	28111	A	G	0,336965	2021-04-26	United States
N_3_H	N	3	SRR14464156	28280	G	C	0,20039	2021-04-26	United States
N_3_V	N	3	SRR14464156	28281	A	T	0,200498	2021-04-26	United States
N_3_E	N	3	SRR14464156	28282	T	A	0,201346	2021-04-26	United States
N_199_L	N	199	SRR14464156	28869	C	T	0,539604	2021-04-26	United States
N_203_K	N	203	SRR14464156	28881	G	A	0,366228	2021-04-26	United States
N_204_R	N	204	SRR14464156	28883	G	C	0,367904	2021-04-26	United States
N_234_I	N	234	SRR14464156	28975	G	A	0,501786	2021-04-26	United States
N_235_F	N	235	SRR14464156	28977	C	T	0,473255	2021-04-26	United States
ORF1ab_1001_I	ORF1ab	1001	SRR14464157	3267	C	T	1	2021-04-26	United States
ORF1ab_1708_D	ORF1ab	1708	SRR14464157	5388	C	A	1	2021-04-26	United States
ORF1ab_3674_NA	ORF1ab	3674	SRR14464157	11287	G	-TCTGGTTTT	0,801535	2021-04-26	United States
ORF1ab_3677_L	ORF1ab	3677	SRR14464157	11296	T	G	1	2021-04-26	United States
ORF1ab_218_L	ORF1ab	218	SRR14464157	14120	C	T	0,999708	2021-04-26	United States
ORF1ab_314_L	ORF1ab	314	SRR14464157	14408	C	T	1	2021-04-26	United States
ORF1ab_1432_V	ORF1ab	1432	SRR14464157	17762	C	T	0,992049	2021-04-26	United States
ORF1ab_2612_L	ORF1ab	2612	SRR14464157	21302	C	T	0,999329	2021-04-26	United States
ORF1ab_2613_S	ORF1ab	2613	SRR14464157	21304	C	A	0,998644	2021-04-26	United States
ORF1ab_2613_H	ORF1ab	2613	SRR14464157	21305	G	A	0,999656	2021-04-26	United States
ORF1ab_2663_NA	ORF1ab	2663	SRR14464157	21456	A	+G	0,0605634	2021-04-26	United States
S_68_NA	S	68	SRR14464157	21764	A	-TACATG	0,881262	2021-04-26	United States
S_143_NA	S	143	SRR14464157	21990	T	-TTA	0,944882	2021-04-26	United States
S_501_Y	S	501	SRR14464157	23063	A	T	0,999576	2021-04-26	United States
S_570_D	S	570	SRR14464157	23271	C	A	0,99935	2021-04-26	United States
S_614_G	S	614	SRR14464157	23403	A	G	0,998052	2021-04-26	United States
S_681_H	S	681	SRR14464157	23604	C	A	0,99948	2021-04-26	United States
S_716_I	S	716	SRR14464157	23709	C	T	1	2021-04-26	United States
S_982_A	S	982	SRR14464157	24506	T	G	0,999654	2021-04-26	United States
S_1118_H	S	1118	SRR14464157	24914	G	C	1	2021-04-26	United States
ORF8_27_*	ORF8	27	SRR14464157	27972	C	T	1	2021-04-26	United States
ORF8_52_I	ORF8	52	SRR14464157	28048	G	T	1	2021-04-26	United States
ORF8_68_*	ORF8	68	SRR14464157	28095	A	T	0,818013	2021-04-26	United States
ORF8_73_C	ORF8	73	SRR14464157	28111	A	G	0,999261	2021-04-26	United States
N_3_H	N	3	SRR14464157	28280	G	C	0,999186	2021-04-26	United States
N_3_V	N	3	SRR14464157	28281	A	T	0,998366	2021-04-26	United States
N_3_E	N	3	SRR14464157	28282	T	A	0,998779	2021-04-26	United States
N_203_K	N	203	SRR14464157	28881	G	A	1	2021-04-26	United States
N_204_R	N	204	SRR14464157	28883	G	C	1	2021-04-26	United States
N_235_F	N	235	SRR14464157	28977	C	T	0,998667	2021-04-26	United States
ORF1ab_265_I	ORF1ab	265	SRR14464158	1059	C	T	0,999742	2021-04-26	United States
ORF1ab_798_N	ORF1ab	798	SRR14464158	2659	G	T	1	2021-04-26	United States
ORF1ab_1946_S	ORF1ab	1946	SRR14464158	6101	G	A	1	2021-04-26	United States
ORF1ab_3201_P	ORF1ab	3201	SRR14464158	9867	T	C	1	2021-04-26	United States
ORF1ab_3674_NA	ORF1ab	3674	SRR14464158	11287	G	-TCTGGTTTT	0,798588	2021-04-26	United States
ORF1ab_314_L	ORF1ab	314	SRR14464158	14408	C	T	1	2021-04-26	United States
ORF1ab_1011_H	ORF1ab	1011	SRR14464158	16500	A	C	0,991784	2021-04-26	United States
ORF1ab_2663_NA	ORF1ab	2663	SRR14464158	21456	A	+G	0,0605428	2021-04-26	United States
S_3_NA	S	3	SRR14464158	21569	G	+T	0,0719424	2021-04-26	United States
S_5_F	S	5	SRR14464158	21575	C	T	1	2021-04-26	United States
S_95_I	S	95	SRR14464158	21846	C	T	1	2021-04-26	United States
S_253_G	S	253	SRR14464158	22320	A	G	0,999487	2021-04-26	United States
S_477_N	S	477	SRR14464158	22992	G	A	0,999607	2021-04-26	United States
S_614_G	S	614	SRR14464158	23403	A	G	1	2021-04-26	United States
S_845_S	S	845	SRR14464158	24095	G	T	0,997992	2021-04-26	United States
S_957_R	S	957	SRR14464158	24432	A	G	0,999722	2021-04-26	United States
S_1260_N	S	1260	SRR14464158	25340	G	A	0,999387	2021-04-26	United States
ORF3a_42_L	ORF3a	42	SRR14464158	25517	C	T	0,99957	2021-04-26	United States
ORF3a_57_H	ORF3a	57	SRR14464158	25563	G	T	0,999517	2021-04-26	United States
ORF7a_116_F	ORF7a	116	SRR14464158	27739	C	T	1	2021-04-26	United States
ORF8_11_I	ORF8	11	SRR14464158	27925	C	T	1	2021-04-26	United States
N_13_L	N	13	SRR14464158	28311	C	T	0,999789	2021-04-26	United States
N_202_R	N	202	SRR14464158	28879	T	G	1	2021-04-26	United States
N_389_H	N	389	SRR14464158	29440	G	T	0,997743	2021-04-26	United States
ORF1ab_922_Y	ORF1ab	922	SRR14464159	3030	G	A	1	2021-04-26	United States
ORF1ab_1188_L	ORF1ab	1188	SRR14464159	3828	C	T	0,998023	2021-04-26	United States
ORF1ab_1795_Q	ORF1ab	1795	SRR14464159	5648	A	C	0,999298	2021-04-26	United States
ORF1ab_2941_S	ORF1ab	2941	SRR14464159	9086	G	A	0,996924	2021-04-26	United States
ORF1ab_3674_NA	ORF1ab	3674	SRR14464159	11287	G	-TCTGGTTTT	0,800424	2021-04-26	United States
ORF1ab_3676_S	ORF1ab	3676	SRR14464159	11291	G	A	1	2021-04-26	United States
ORF1ab_3677_L	ORF1ab	3677	SRR14464159	11296	T	G	0,992883	2021-04-26	United States
ORF1ab_314_L	ORF1ab	314	SRR14464159	14408	C	T	0,999311	2021-04-26	United States
ORF1ab_1219_S	ORF1ab	1219	SRR14464159	17122	G	T	0,999018	2021-04-26	United States
ORF1ab_1264_D	ORF1ab	1264	SRR14464159	17259	G	T	0,999342	2021-04-26	United States
ORF1ab_1491_V	ORF1ab	1491	SRR14464159	17939	C	T	0,999824	2021-04-26	United States
S_18_F	S	18	SRR14464159	21614	C	T	1	2021-04-26	United States
S_20_N	S	20	SRR14464159	21621	C	A	1	2021-04-26	United States
S_26_S	S	26	SRR14464159	21638	C	T	0,996937	2021-04-26	United States
S_138_Y	S	138	SRR14464159	21974	G	T	0,993701	2021-04-26	United States
S_417_T	S	417	SRR14464159	22812	A	C	0,937151	2021-04-26	United States
S_484_K	S	484	SRR14464159	23012	G	A	1	2021-04-26	United States
S_501_Y	S	501	SRR14464159	23063	A	T	0,998551	2021-04-26	United States
S_614_G	S	614	SRR14464159	23403	A	G	0,99951	2021-04-26	United States
S_655_Y	S	655	SRR14464159	23525	C	T	0,995256	2021-04-26	United States
S_1027_I	S	1027	SRR14464159	24642	C	T	0,999172	2021-04-26	United States
S_1176_F	S	1176	SRR14464159	25088	G	T	0,998587	2021-04-26	United States
ORF3a_57_H	ORF3a	57	SRR14464159	25563	G	T	0,998924	2021-04-26	United States
ORF3a_253_P	ORF3a	253	SRR14464159	26149	T	C	0,999543	2021-04-26	United States
ORF8_92_K	ORF8	92	SRR14464159	28167	G	A	0,999529	2021-04-26	United States
N_80_R	N	80	SRR14464159	28512	C	G	0,999526	2021-04-26	United States
N_202_C	N	202	SRR14464159	28877	A	T	1	2021-04-26	United States
N_202_T	N	202	SRR14464159	28878	G	C	1	2021-04-26	United States
N_203_K	N	203	SRR14464159	28881	G	A	0,998865	2021-04-26	United States
N_204_R	N	204	SRR14464159	28883	G	C	1	2021-04-26	United States
ORF1ab_90_V	ORF1ab	90	SRR14464160	534	C	T	0,0533612	2021-04-26	United States
ORF1ab_265_I	ORF1ab	265	SRR14464160	1059	C	T	0,999614	2021-04-26	United States
ORF1ab_2579_A	ORF1ab	2579	SRR14464160	8001	A	C	0,996965	2021-04-26	United States
ORF1ab_3201_P	ORF1ab	3201	SRR14464160	9867	T	C	0,998886	2021-04-26	United States
ORF1ab_3674_NA	ORF1ab	3674	SRR14464160	11287	G	-TCTGGTTTT	0,798521	2021-04-26	United States
ORF1ab_3677_L	ORF1ab	3677	SRR14464160	11296	T	G	0,971429	2021-04-26	United States
ORF1ab_314_L	ORF1ab	314	SRR14464160	14408	C	T	1	2021-04-26	United States
ORF1ab_1011_H	ORF1ab	1011	SRR14464160	16500	A	C	0,989822	2021-04-26	United States
S_5_F	S	5	SRR14464160	21575	C	T	1	2021-04-26	United States
S_95_I	S	95	SRR14464160	21846	C	T	0,993174	2021-04-26	United States
S_253_G	S	253	SRR14464160	22320	A	G	0,999361	2021-04-26	United States
S_484_K	S	484	SRR14464160	23012	G	A	0,997457	2021-04-26	United States
S_614_G	S	614	SRR14464160	23403	A	G	1	2021-04-26	United States
S_701_V	S	701	SRR14464160	23664	C	T	1	2021-04-26	United States
ORF3a_42_L	ORF3a	42	SRR14464160	25517	C	T	0,999215	2021-04-26	United States
ORF3a_57_H	ORF3a	57	SRR14464160	25563	G	T	0,999584	2021-04-26	United States
ORF8_11_I	ORF8	11	SRR14464160	27925	C	T	0,999083	2021-04-26	United States
N_199_L	N	199	SRR14464160	28869	C	T	1	2021-04-26	United States
N_234_I	N	234	SRR14464160	28975	G	A	1	2021-04-26	United States
ORF1ab_265_I	ORF1ab	265	SRR14464161	1059	C	T	1	2021-04-26	United States
ORF1ab_2007_I	ORF1ab	2007	SRR14464161	6285	C	T	0,998473	2021-04-26	United States
ORF1ab_2354_S	ORF1ab	2354	SRR14464161	7326	T	C	0,190372	2021-04-26	United States
ORF1ab_2697_C	ORF1ab	2697	SRR14464161	8354	C	T	0,103542	2021-04-26	United States
ORF1ab_2948_S	ORF1ab	2948	SRR14464161	9108	T	C	0,0698128	2021-04-26	United States
ORF1ab_2981_F	ORF1ab	2981	SRR14464161	9207	C	T	0,996633	2021-04-26	United States
ORF1ab_3201_P	ORF1ab	3201	SRR14464161	9867	T	C	1	2021-04-26	United States
ORF1ab_3674_NA	ORF1ab	3674	SRR14464161	11287	G	-TCTGGTTTT	0,77205	2021-04-26	United States
ORF1ab_4249_I	ORF1ab	4249	SRR14464161	13011	C	T	0,997381	2021-04-26	United States
ORF1ab_314_L	ORF1ab	314	SRR14464161	14408	C	T	0,999844	2021-04-26	United States
ORF1ab_1011_H	ORF1ab	1011	SRR14464161	16500	A	C	0,996094	2021-04-26	United States
ORF1ab_1962_NA	ORF1ab	1962	SRR14464161	19352	A	+T	0,0520984	2021-04-26	United States
ORF1ab_2663_NA	ORF1ab	2663	SRR14464161	21456	A	+G	0,0783848	2021-04-26	United States
S_3_NA	S	3	SRR14464161	21569	G	+T	0,167883	2021-04-26	United States
S_4_NA	S	4	SRR14464161	21574	T	-C	0,113475	2021-04-26	United States
S_95_I	S	95	SRR14464161	21846	C	T	1	2021-04-26	United States
S_253_G	S	253	SRR14464161	22320	A	G	0,999675	2021-04-26	United States
S_484_K	S	484	SRR14464161	23012	G	A	0,999324	2021-04-26	United States
S_614_G	S	614	SRR14464161	23403	A	G	1	2021-04-26	United States
S_701_V	S	701	SRR14464161	23664	C	T	0,99946	2021-04-26	United States
ORF3a_33_S	ORF3a	33	SRR14464161	25489	G	T	0,999126	2021-04-26	United States
ORF3a_42_L	ORF3a	42	SRR14464161	25517	C	T	0,999768	2021-04-26	United States
ORF3a_57_H	ORF3a	57	SRR14464161	25563	G	T	0,999728	2021-04-26	United States
ORF7a_87_I	ORF7a	87	SRR14464161	27652	T	A	0,0682353	2021-04-26	United States
ORF8_11_I	ORF8	11	SRR14464161	27925	C	T	0,998972	2021-04-26	United States
ORF8_18_*	ORF8	18	SRR14464161	27945	C	T	0,977337	2021-04-26	United States
ORF1ab_140_NA	ORF1ab	140	SRR14464162	685	A	-AAGTCATTT	0,920077	2021-04-26	United States
ORF1ab_1001_I	ORF1ab	1001	SRR14464162	3267	C	T	0,997507	2021-04-26	United States
ORF1ab_1708_D	ORF1ab	1708	SRR14464162	5388	C	A	0,999334	2021-04-26	United States
ORF1ab_2230_T	ORF1ab	2230	SRR14464162	6954	T	C	1	2021-04-26	United States
ORF1ab_2345_V	ORF1ab	2345	SRR14464162	7299	C	T	0,9985	2021-04-26	United States
ORF1ab_3674_NA	ORF1ab	3674	SRR14464162	11287	G	-TCTGGTTTT	0,793377	2021-04-26	United States
ORF1ab_3677_L	ORF1ab	3677	SRR14464162	11296	T	G	0,993976	2021-04-26	United States
ORF1ab_314_L	ORF1ab	314	SRR14464162	14408	C	T	0,999794	2021-04-26	United States
ORF1ab_2663_NA	ORF1ab	2663	SRR14464162	21456	A	+G	0,0509849	2021-04-26	United States
S_68_NA	S	68	SRR14464162	21764	A	-TACATG	0,854737	2021-04-26	United States
S_143_NA	S	143	SRR14464162	21990	T	-TTA	0,924658	2021-04-26	United States
S_501_Y	S	501	SRR14464162	23063	A	T	0,998157	2021-04-26	United States
S_570_D	S	570	SRR14464162	23271	C	A	0,999265	2021-04-26	United States
S_614_G	S	614	SRR14464162	23403	A	G	1	2021-04-26	United States
S_681_H	S	681	SRR14464162	23604	C	A	0,999647	2021-04-26	United States
S_716_I	S	716	SRR14464162	23709	C	T	0,997768	2021-04-26	United States
S_982_A	S	982	SRR14464162	24506	T	G	0,99978	2021-04-26	United States
S_1118_H	S	1118	SRR14464162	24914	G	C	0,999748	2021-04-26	United States
ORF7a_14_I	ORF7a	14	SRR14464162	27434	C	T	0,999456	2021-04-26	United States
ORF8_27_*	ORF8	27	SRR14464162	27972	C	T	0,999489	2021-04-26	United States
ORF8_52_I	ORF8	52	SRR14464162	28048	G	T	0,997685	2021-04-26	United States
ORF8_68_*	ORF8	68	SRR14464162	28095	A	T	0,835425	2021-04-26	United States
ORF8_73_C	ORF8	73	SRR14464162	28111	A	G	0,999213	2021-04-26	United States
N_3_H	N	3	SRR14464162	28280	G	C	0,999247	2021-04-26	United States
N_3_V	N	3	SRR14464162	28281	A	T	0,999247	2021-04-26	United States
N_3_E	N	3	SRR14464162	28282	T	A	0,999436	2021-04-26	United States
N_202_C	N	202	SRR14464162	28877	A	T	1	2021-04-26	United States
N_202_T	N	202	SRR14464162	28878	G	C	1	2021-04-26	United States
N_203_K	N	203	SRR14464162	28881	G	A	1	2021-04-26	United States
N_204_R	N	204	SRR14464162	28883	G	C	1	2021-04-26	United States
N_235_F	N	235	SRR14464162	28977	C	T	0,997653	2021-04-26	United States
N_365_S	N	365	SRR14464162	29366	C	T	0,897535	2021-04-26	United States
ORF1ab_276_S	ORF1ab	276	SRR14464163	1091	C	T	0,999445	2021-04-26	United States
ORF1ab_1188_L	ORF1ab	1188	SRR14464163	3828	C	T	0,990299	2021-04-26	United States
ORF1ab_1795_Q	ORF1ab	1795	SRR14464163	5648	A	C	0,999565	2021-04-26	United States
ORF1ab_3573_R	ORF1ab	3573	SRR14464163	10983	A	G	1	2021-04-26	United States
ORF1ab_3674_NA	ORF1ab	3674	SRR14464163	11287	G	-TCTGGTTTT	0,783643	2021-04-26	United States
ORF1ab_3677_L	ORF1ab	3677	SRR14464163	11296	T	G	1	2021-04-26	United States
ORF1ab_3829_F	ORF1ab	3829	SRR14464163	11750	C	T	1	2021-04-26	United States
ORF1ab_314_L	ORF1ab	314	SRR14464163	14408	C	T	0,999283	2021-04-26	United States
ORF1ab_1264_D	ORF1ab	1264	SRR14464163	17259	G	T	0,999699	2021-04-26	United States
S_18_F	S	18	SRR14464163	21614	C	T	0,997886	2021-04-26	United States
S_20_N	S	20	SRR14464163	21621	C	A	1	2021-04-26	United States
S_26_S	S	26	SRR14464163	21638	C	T	1	2021-04-26	United States
S_138_Y	S	138	SRR14464163	21974	G	T	0,98731	2021-04-26	United States
S_417_T	S	417	SRR14464163	22812	A	C	0,991349	2021-04-26	United States
S_484_K	S	484	SRR14464163	23012	G	A	1	2021-04-26	United States
S_501_Y	S	501	SRR14464163	23063	A	T	1	2021-04-26	United States
S_614_G	S	614	SRR14464163	23403	A	G	0,999666	2021-04-26	United States
S_655_Y	S	655	SRR14464163	23525	C	T	0,996859	2021-04-26	United States
S_1027_I	S	1027	SRR14464163	24642	C	T	0,998632	2021-04-26	United States
S_1176_F	S	1176	SRR14464163	25088	G	T	0,999192	2021-04-26	United States
ORF3a_253_P	ORF3a	253	SRR14464163	26149	T	C	0,996408	2021-04-26	United States
M_125_Y	M	125	SRR14464163	26895	C	T	0,998169	2021-04-26	United States
ORF8_92_K	ORF8	92	SRR14464163	28167	G	A	0,999875	2021-04-26	United States
N_80_R	N	80	SRR14464163	28512	C	G	0,999753	2021-04-26	United States
N_202_C	N	202	SRR14464163	28877	A	T	1	2021-04-26	United States
N_202_T	N	202	SRR14464163	28878	G	C	1	2021-04-26	United States
N_203_NA	N	203	SRR14464163	28880	A	-GGGGAACTTCTCCTGCTAGAAT	0,074	2021-04-26	United States
N_203_K	N	203	SRR14464163	28881	G	A	1	2021-04-26	United States
N_204_R	N	204	SRR14464163	28883	G	C	1	2021-04-26	United States
ORF1ab_384_F	ORF1ab	384	SRR14464164	1415	C	T	0,992828	2021-04-26	United States
ORF1ab_1001_I	ORF1ab	1001	SRR14464164	3267	C	T	0,999217	2021-04-26	United States
ORF1ab_1708_D	ORF1ab	1708	SRR14464164	5388	C	A	0,998193	2021-04-26	United States
ORF1ab_3674_NA	ORF1ab	3674	SRR14464164	11287	G	-TCTGGTTTT	0,79244	2021-04-26	United States
ORF1ab_3748_I	ORF1ab	3748	SRR14464164	11507	G	A	0,990337	2021-04-26	United States
ORF1ab_314_L	ORF1ab	314	SRR14464164	14408	C	T	1	2021-04-26	United States
ORF1ab_1728_D	ORF1ab	1728	SRR14464164	18651	G	T	0,999558	2021-04-26	United States
S_68_NA	S	68	SRR14464164	21764	A	-TACATG	0,872818	2021-04-26	United States
S_143_NA	S	143	SRR14464164	21990	T	-TTA	0,92459	2021-04-26	United States
S_501_Y	S	501	SRR14464164	23063	A	T	1	2021-04-26	United States
S_570_D	S	570	SRR14464164	23271	C	A	0,9997	2021-04-26	United States
S_614_G	S	614	SRR14464164	23403	A	G	0,999642	2021-04-26	United States
S_681_H	S	681	SRR14464164	23604	C	A	1	2021-04-26	United States
S_716_I	S	716	SRR14464164	23709	C	T	1	2021-04-26	United States
S_982_A	S	982	SRR14464164	24506	T	G	0,999563	2021-04-26	United States
S_1118_H	S	1118	SRR14464164	24914	G	C	0,998986	2021-04-26	United States
ORF8_19_*	ORF8	19	SRR14464164	27948	G	T	0,974482	2021-04-26	United States
ORF8_27_*	ORF8	27	SRR14464164	27972	C	T	1	2021-04-26	United States
ORF8_52_I	ORF8	52	SRR14464164	28048	G	T	1	2021-04-26	United States
ORF8_73_C	ORF8	73	SRR14464164	28111	A	G	0,999507	2021-04-26	United States
N_3_H	N	3	SRR14464164	28280	G	C	1	2021-04-26	United States
N_3_V	N	3	SRR14464164	28281	A	T	0,99945	2021-04-26	United States
N_3_E	N	3	SRR14464164	28282	T	A	0,998903	2021-04-26	United States
N_203_K	N	203	SRR14464164	28881	G	A	1	2021-04-26	United States
N_204_R	N	204	SRR14464164	28883	G	C	1	2021-04-26	United States
N_235_F	N	235	SRR14464164	28977	C	T	0,988166	2021-04-26	United States
N_271_I	N	271	SRR14464164	29085	C	T	0,956746	2021-04-26	United States
ORF1ab_1188_L	ORF1ab	1188	SRR14464165	3828	C	T	0,989231	2021-04-27	United States
ORF1ab_1795_Q	ORF1ab	1795	SRR14464165	5648	A	C	0,999054	2021-04-27	United States
ORF1ab_2941_S	ORF1ab	2941	SRR14464165	9086	G	A	0,9979	2021-04-27	United States
ORF1ab_3674_NA	ORF1ab	3674	SRR14464165	11287	G	-TCTGGTTTT	0,786339	2021-04-27	United States
ORF1ab_3677_L	ORF1ab	3677	SRR14464165	11296	T	G	1	2021-04-27	United States
ORF1ab_314_L	ORF1ab	314	SRR14464165	14408	C	T	0,999259	2021-04-27	United States
ORF1ab_1219_S	ORF1ab	1219	SRR14464165	17122	G	T	0,999338	2021-04-27	United States
ORF1ab_1264_D	ORF1ab	1264	SRR14464165	17259	G	T	0,99955	2021-04-27	United States
S_18_F	S	18	SRR14464165	21614	C	T	0,998435	2021-04-27	United States
S_20_N	S	20	SRR14464165	21621	C	A	1	2021-04-27	United States
S_26_S	S	26	SRR14464165	21638	C	T	1	2021-04-27	United States
S_138_Y	S	138	SRR14464165	21974	G	T	0,99234	2021-04-27	United States
S_417_T	S	417	SRR14464165	22812	A	C	0,986842	2021-04-27	United States
S_484_K	S	484	SRR14464165	23012	G	A	1	2021-04-27	United States
S_501_Y	S	501	SRR14464165	23063	A	T	1	2021-04-27	United States
S_614_G	S	614	SRR14464165	23403	A	G	0,999648	2021-04-27	United States
S_655_Y	S	655	SRR14464165	23525	C	T	0,996864	2021-04-27	United States
S_1027_I	S	1027	SRR14464165	24642	C	T	0,998766	2021-04-27	United States
S_1176_F	S	1176	SRR14464165	25088	G	T	0,999536	2021-04-27	United States
ORF3a_57_H	ORF3a	57	SRR14464165	25563	G	T	0,999706	2021-04-27	United States
ORF3a_253_P	ORF3a	253	SRR14464165	26149	T	C	0,998554	2021-04-27	United States
ORF8_92_K	ORF8	92	SRR14464165	28167	G	A	0,998711	2021-04-27	United States
N_80_R	N	80	SRR14464165	28512	C	G	1	2021-04-27	United States
N_202_C	N	202	SRR14464165	28877	A	T	1	2021-04-27	United States
N_202_T	N	202	SRR14464165	28878	G	C	1	2021-04-27	United States
N_203_K	N	203	SRR14464165	28881	G	A	1	2021-04-27	United States
N_204_R	N	204	SRR14464165	28883	G	C	1	2021-04-27	United States
ORF1ab_435_Y	ORF1ab	435	SRR14464166	1568	C	T	0,0900305	2021-04-27	United States
ORF1ab_690_V	ORF1ab	690	SRR14464166	2334	C	T	0,997768	2021-04-27	United States
ORF1ab_692_T	ORF1ab	692	SRR14464166	2339	T	A	0,0622568	2021-04-27	United States
ORF1ab_1001_I	ORF1ab	1001	SRR14464166	3267	C	T	0,999672	2021-04-27	United States
ORF1ab_1352_V	ORF1ab	1352	SRR14464166	4320	C	T	0,0566038	2021-04-27	United States
ORF1ab_1708_D	ORF1ab	1708	SRR14464166	5388	C	A	0,999041	2021-04-27	United States
ORF1ab_2125_N	ORF1ab	2125	SRR14464166	6638	C	A	1	2021-04-27	United States
ORF1ab_2780_L	ORF1ab	2780	SRR14464166	8603	T	C	1	2021-04-27	United States
ORF1ab_2907_Y	ORF1ab	2907	SRR14464166	8984	G	T	0,0811547	2021-04-27	United States
ORF1ab_2907_A	ORF1ab	2907	SRR14464166	8985	A	C	0,0818331	2021-04-27	United States
ORF1ab_3179_NA	ORF1ab	3179	SRR14464166	9801	C	-G	0,0550775	2021-04-27	United States
ORF1ab_3259_A	ORF1ab	3259	SRR14464166	10040	T	G	0,0518276	2021-04-27	United States
ORF1ab_3674_NA	ORF1ab	3674	SRR14464166	11287	G	-TCTGGTTTT	0,794078	2021-04-27	United States
ORF1ab_3810_G	ORF1ab	3810	SRR14464166	11694	T	G	0,0504673	2021-04-27	United States
ORF1ab_314_L	ORF1ab	314	SRR14464166	14408	C	T	0,999213	2021-04-27	United States
ORF1ab_348_H	ORF1ab	348	SRR14464166	14511	G	T	0,0655488	2021-04-27	United States
ORF1ab_432_S	ORF1ab	432	SRR14464166	14762	T	C	0,0515654	2021-04-27	United States
ORF1ab_1383_R	ORF1ab	1383	SRR14464166	17615	A	G	0,998239	2021-04-27	United States
ORF1ab_2340_NA	ORF1ab	2340	SRR14464166	20486	A	-GT	0,0509915	2021-04-27	United States
S_68_NA	S	68	SRR14464166	21764	A	-TACATG	0,87405	2021-04-27	United States
S_143_NA	S	143	SRR14464166	21990	T	-TTA	0,879195	2021-04-27	United States
S_501_Y	S	501	SRR14464166	23063	A	T	0,999272	2021-04-27	United States
S_570_D	S	570	SRR14464166	23271	C	A	0,99952	2021-04-27	United States
S_614_G	S	614	SRR14464166	23403	A	G	0,99962	2021-04-27	United States
S_681_H	S	681	SRR14464166	23604	C	A	0,999123	2021-04-27	United States
S_716_I	S	716	SRR14464166	23709	C	T	1	2021-04-27	United States
S_982_A	S	982	SRR14464166	24506	T	G	0,999768	2021-04-27	United States
S_1118_H	S	1118	SRR14464166	24914	G	C	1	2021-04-27	United States
ORF3a_15_F	ORF3a	15	SRR14464166	25437	G	T	0,999424	2021-04-27	United States
ORF7b_11_S	ORF7b	11	SRR14464166	27787	T	C	0,979228	2021-04-27	United States
ORF8_27_*	ORF8	27	SRR14464166	27972	C	T	0,998943	2021-04-27	United States
ORF8_52_I	ORF8	52	SRR14464166	28048	G	T	0,998483	2021-04-27	United States
ORF8_73_C	ORF8	73	SRR14464166	28111	A	G	0,999353	2021-04-27	United States
N_3_H	N	3	SRR14464166	28280	G	C	0,99981	2021-04-27	United States
N_3_V	N	3	SRR14464166	28281	A	T	0,999716	2021-04-27	United States
N_3_E	N	3	SRR14464166	28282	T	A	0,999716	2021-04-27	United States
N_203_K	N	203	SRR14464166	28881	G	A	1	2021-04-27	United States
N_204_R	N	204	SRR14464166	28883	G	C	1	2021-04-27	United States
N_235_F	N	235	SRR14464166	28977	C	T	0,997118	2021-04-27	United States
ORF1ab_265_I	ORF1ab	265	SRR14464167	1059	C	T	0,998824	2021-04-27	United States
ORF1ab_2087_I	ORF1ab	2087	SRR14464167	6525	C	T	0,999822	2021-04-27	United States
ORF1ab_2294_S	ORF1ab	2294	SRR14464167	7145	G	A	1	2021-04-27	United States
ORF1ab_3162_E	ORF1ab	3162	SRR14464167	9749	A	G	0,999378	2021-04-27	United States
ORF1ab_3201_P	ORF1ab	3201	SRR14464167	9867	T	C	1	2021-04-27	United States
ORF1ab_3209_V	ORF1ab	3209	SRR14464167	9891	C	T	0,999274	2021-04-27	United States
ORF1ab_3359_S	ORF1ab	3359	SRR14464167	10340	C	T	0,99978	2021-04-27	United States
ORF1ab_3674_NA	ORF1ab	3674	SRR14464167	11287	G	-TCTGGTTTT	0,799028	2021-04-27	United States
ORF1ab_3677_L	ORF1ab	3677	SRR14464167	11296	T	G	0,987578	2021-04-27	United States
ORF1ab_3688_V	ORF1ab	3688	SRR14464167	11328	C	T	0,993263	2021-04-27	United States
ORF1ab_3847_I	ORF1ab	3847	SRR14464167	11804	G	A	0,999233	2021-04-27	United States
ORF1ab_314_L	ORF1ab	314	SRR14464167	14408	C	T	0,999309	2021-04-27	United States
ORF1ab_1884_S	ORF1ab	1884	SRR14464167	19117	G	T	0,999714	2021-04-27	United States
S_143_NA	S	143	SRR14464167	21990	T	-TTA	0,991304	2021-04-27	United States
S_157_S	S	157	SRR14464167	22032	T	C	0,998234	2021-04-27	United States
S_452_R	S	452	SRR14464167	22917	T	G	1	2021-04-27	United States
S_614_G	S	614	SRR14464167	23403	A	G	0,999495	2021-04-27	United States
S_791_I	S	791	SRR14464167	23934	C	T	0,999044	2021-04-27	United States
S_859_N	S	859	SRR14464167	24138	C	A	0,999533	2021-04-27	United States
S_950_H	S	950	SRR14464167	24410	G	C	0,918152	2021-04-27	United States
S_986_N	S	986	SRR14464167	24520	A	C	0,999578	2021-04-27	United States
ORF3a_42_L	ORF3a	42	SRR14464167	25517	C	T	0,997734	2021-04-27	United States
ORF3a_57_H	ORF3a	57	SRR14464167	25563	G	T	1	2021-04-27	United States
ORF8_11_I	ORF8	11	SRR14464167	27925	C	T	0,999453	2021-04-27	United States
ORF8_51_S	ORF8	51	SRR14464167	28044	G	T	1	2021-04-27	United States
ORF8_101_C	ORF8	101	SRR14464167	28194	C	T	0,999814	2021-04-27	United States
N_205_I	N	205	SRR14464167	28887	C	T	1	2021-04-27	United States
N_234_I	N	234	SRR14464167	28975	G	A	1	2021-04-27	United States
ORF1ab_265_I	ORF1ab	265	SRR14464168	1059	C	T	0,999758	2021-04-27	United States
ORF1ab_2087_I	ORF1ab	2087	SRR14464168	6525	C	T	0,999424	2021-04-27	United States
ORF1ab_2294_S	ORF1ab	2294	SRR14464168	7145	G	A	0,99898	2021-04-27	United States
ORF1ab_3162_E	ORF1ab	3162	SRR14464168	9749	A	G	0,999484	2021-04-27	United States
ORF1ab_3201_P	ORF1ab	3201	SRR14464168	9867	T	C	1	2021-04-27	United States
ORF1ab_3209_V	ORF1ab	3209	SRR14464168	9891	C	T	1	2021-04-27	United States
ORF1ab_3359_S	ORF1ab	3359	SRR14464168	10340	C	T	0,999522	2021-04-27	United States
ORF1ab_3674_NA	ORF1ab	3674	SRR14464168	11287	G	-TCTGGTTTT	0,797782	2021-04-27	United States
ORF1ab_3676_S	ORF1ab	3676	SRR14464168	11291	G	A	1	2021-04-27	United States
ORF1ab_3677_L	ORF1ab	3677	SRR14464168	11296	T	G	0,984615	2021-04-27	United States
ORF1ab_3688_V	ORF1ab	3688	SRR14464168	11328	C	T	0,992921	2021-04-27	United States
ORF1ab_3847_I	ORF1ab	3847	SRR14464168	11804	G	A	0,999573	2021-04-27	United States
ORF1ab_314_L	ORF1ab	314	SRR14464168	14408	C	T	0,99878	2021-04-27	United States
ORF1ab_1884_S	ORF1ab	1884	SRR14464168	19117	G	T	0,999201	2021-04-27	United States
S_143_NA	S	143	SRR14464168	21990	T	-TTA	0,990654	2021-04-27	United States
S_157_S	S	157	SRR14464168	22032	T	C	0,997652	2021-04-27	United States
S_452_R	S	452	SRR14464168	22917	T	G	1	2021-04-27	United States
S_614_G	S	614	SRR14464168	23403	A	G	0,99905	2021-04-27	United States
S_791_I	S	791	SRR14464168	23934	C	T	0,999297	2021-04-27	United States
S_859_N	S	859	SRR14464168	24138	C	A	0,999892	2021-04-27	United States
S_936_Y	S	936	SRR14464168	24368	G	T	0,311434	2021-04-27	United States
S_950_H	S	950	SRR14464168	24410	G	C	0,930111	2021-04-27	United States
S_986_N	S	986	SRR14464168	24520	A	C	0,99955	2021-04-27	United States
ORF3a_42_L	ORF3a	42	SRR14464168	25517	C	T	0,999238	2021-04-27	United States
ORF3a_57_H	ORF3a	57	SRR14464168	25563	G	T	0,998889	2021-04-27	United States
ORF8_11_I	ORF8	11	SRR14464168	27925	C	T	0,999407	2021-04-27	United States
ORF8_51_S	ORF8	51	SRR14464168	28044	G	T	1	2021-04-27	United States
ORF8_101_C	ORF8	101	SRR14464168	28194	C	T	0,998942	2021-04-27	United States
N_205_I	N	205	SRR14464168	28887	C	T	1	2021-04-27	United States
N_234_I	N	234	SRR14464168	28975	G	A	1	2021-04-27	United States
ORF1ab_1001_I	ORF1ab	1001	SRR14464169	3267	C	T	0,99902	2021-04-27	United States
ORF1ab_1708_D	ORF1ab	1708	SRR14464169	5388	C	A	0,999193	2021-04-27	United States
ORF1ab_1905_F	ORF1ab	1905	SRR14464169	5979	C	T	1	2021-04-27	United States
ORF1ab_3488_I	ORF1ab	3488	SRR14464169	10728	C	T	1	2021-04-27	United States
ORF1ab_3674_NA	ORF1ab	3674	SRR14464169	11287	G	-TCTGGTTTT	0,783032	2021-04-27	United States
ORF1ab_3677_L	ORF1ab	3677	SRR14464169	11296	T	G	0,990196	2021-04-27	United States
ORF1ab_218_L	ORF1ab	218	SRR14464169	14120	C	T	0,99936	2021-04-27	United States
ORF1ab_314_L	ORF1ab	314	SRR14464169	14408	C	T	0,999735	2021-04-27	United States
ORF1ab_2663_NA	ORF1ab	2663	SRR14464169	21456	A	+G	0,0507614	2021-04-27	United States
S_68_NA	S	68	SRR14464169	21764	A	-TACATG	0,874832	2021-04-27	United States
S_143_NA	S	143	SRR14464169	21990	T	-TTA	0,93224	2021-04-27	United States
S_367_L	S	367	SRR14464169	22661	G	C	1	2021-04-27	United States
S_501_Y	S	501	SRR14464169	23063	A	T	0,998792	2021-04-27	United States
S_570_D	S	570	SRR14464169	23271	C	A	0,999734	2021-04-27	United States
S_614_G	S	614	SRR14464169	23403	A	G	1	2021-04-27	United States
S_681_H	S	681	SRR14464169	23604	C	A	1	2021-04-27	United States
S_716_I	S	716	SRR14464169	23709	C	T	1	2021-04-27	United States
S_982_A	S	982	SRR14464169	24506	T	G	0,99962	2021-04-27	United States
S_1118_H	S	1118	SRR14464169	24914	G	C	1	2021-04-27	United States
ORF3a_100_D	ORF3a	100	SRR14464169	25691	G	A	1	2021-04-27	United States
ORF8_27_*	ORF8	27	SRR14464169	27972	C	T	1	2021-04-27	United States
ORF8_52_I	ORF8	52	SRR14464169	28048	G	T	0,998646	2021-04-27	United States
ORF8_68_*	ORF8	68	SRR14464169	28095	A	T	0,911412	2021-04-27	United States
ORF8_73_C	ORF8	73	SRR14464169	28111	A	G	0,999475	2021-04-27	United States
N_3_H	N	3	SRR14464169	28280	G	C	0,998879	2021-04-27	United States
N_3_V	N	3	SRR14464169	28281	A	T	1	2021-04-27	United States
N_3_E	N	3	SRR14464169	28282	T	A	0,99916	2021-04-27	United States
N_203_K	N	203	SRR14464169	28881	G	A	1	2021-04-27	United States
N_204_R	N	204	SRR14464169	28883	G	C	1	2021-04-27	United States
N_235_F	N	235	SRR14464169	28977	C	T	1	2021-04-27	United States
ORF1ab_1188_L	ORF1ab	1188	SRR14464170	3828	C	T	0,99285	2021-04-27	United States
ORF1ab_1795_Q	ORF1ab	1795	SRR14464170	5648	A	C	0,999402	2021-04-27	United States
ORF1ab_2941_S	ORF1ab	2941	SRR14464170	9086	G	A	0,999357	2021-04-27	United States
ORF1ab_3674_NA	ORF1ab	3674	SRR14464170	11287	G	-TCTGGTTTT	0,78198	2021-04-27	United States
ORF1ab_3677_L	ORF1ab	3677	SRR14464170	11296	T	G	1	2021-04-27	United States
ORF1ab_314_L	ORF1ab	314	SRR14464170	14408	C	T	0,998469	2021-04-27	United States
ORF1ab_1219_S	ORF1ab	1219	SRR14464170	17122	G	T	0,998633	2021-04-27	United States
ORF1ab_1264_D	ORF1ab	1264	SRR14464170	17259	G	T	0,999378	2021-04-27	United States
S_18_F	S	18	SRR14464170	21614	C	T	1	2021-04-27	United States
S_20_N	S	20	SRR14464170	21621	C	A	1	2021-04-27	United States
S_26_S	S	26	SRR14464170	21638	C	T	1	2021-04-27	United States
S_138_Y	S	138	SRR14464170	21974	G	T	0,992126	2021-04-27	United States
S_417_T	S	417	SRR14464170	22812	A	C	0,961187	2021-04-27	United States
S_484_K	S	484	SRR14464170	23012	G	A	1	2021-04-27	United States
S_501_Y	S	501	SRR14464170	23063	A	T	0,996169	2021-04-27	United States
S_614_G	S	614	SRR14464170	23403	A	G	1	2021-04-27	United States
S_655_Y	S	655	SRR14464170	23525	C	T	0,996025	2021-04-27	United States
S_1027_I	S	1027	SRR14464170	24642	C	T	0,999253	2021-04-27	United States
S_1176_F	S	1176	SRR14464170	25088	G	T	0,999683	2021-04-27	United States
ORF3a_57_H	ORF3a	57	SRR14464170	25563	G	T	1	2021-04-27	United States
ORF3a_253_P	ORF3a	253	SRR14464170	26149	T	C	1	2021-04-27	United States
ORF8_92_K	ORF8	92	SRR14464170	28167	G	A	0,999565	2021-04-27	United States
N_80_R	N	80	SRR14464170	28512	C	G	1	2021-04-27	United States
N_202_C	N	202	SRR14464170	28877	A	T	1	2021-04-27	United States
N_202_T	N	202	SRR14464170	28878	G	C	1	2021-04-27	United States
N_203_K	N	203	SRR14464170	28881	G	A	1	2021-04-27	United States
N_204_R	N	204	SRR14464170	28883	G	C	0,992248	2021-04-27	United States
ORF1ab_265_I	ORF1ab	265	SRR14464171	1059	C	T	1	2021-04-27	United States
ORF1ab_3162_R	ORF1ab	3162	SRR14464171	9750	A	G	0,999142	2021-04-27	United States
ORF1ab_3352_F	ORF1ab	3352	SRR14464171	10319	C	T	0,999637	2021-04-27	United States
ORF1ab_314_L	ORF1ab	314	SRR14464171	14408	C	T	0,998908	2021-04-27	United States
ORF1ab_596_I	ORF1ab	596	SRR14464171	15253	G	A	0,999394	2021-04-27	United States
ORF1ab_1653_D	ORF1ab	1653	SRR14464171	18424	A	G	1	2021-04-27	United States
ORF1ab_2613_C	ORF1ab	2613	SRR14464171	21304	C	T	1	2021-04-27	United States
S_614_G	S	614	SRR14464171	23403	A	G	0,99914	2021-04-27	United States
ORF3a_57_H	ORF3a	57	SRR14464171	25563	G	T	0,999576	2021-04-27	United States
ORF3a_172_V	ORF3a	172	SRR14464171	25907	G	T	0,999269	2021-04-27	United States
E_21_V	E	21	SRR14464171	26305	C	G	0,99727	2021-04-27	United States
M_70_F	M	70	SRR14464171	26730	G	T	0,999612	2021-04-27	United States
ORF8_24_L	ORF8	24	SRR14464171	27964	C	T	0,999243	2021-04-27	United States
N_67_S	N	67	SRR14464171	28472	C	T	0,997935	2021-04-27	United States
N_199_L	N	199	SRR14464171	28869	C	T	1	2021-04-27	United States
N_362_I	N	362	SRR14464171	29358	C	T	0,993243	2021-04-27	United States
N_378_Q	N	378	SRR14464171	29405	G	C	1	2021-04-27	United States
ORF1ab_690_V	ORF1ab	690	SRR14464172	2334	C	T	0,99798	2021-04-27	United States
ORF1ab_889_*	ORF1ab	889	SRR14464172	2931	T	G	0,0648585	2021-04-27	United States
ORF1ab_1001_I	ORF1ab	1001	SRR14464172	3267	C	T	0,999429	2021-04-27	United States
ORF1ab_1224_H	ORF1ab	1224	SRR14464172	3937	G	T	0,0619883	2021-04-27	United States
ORF1ab_1402_T	ORF1ab	1402	SRR14464172	4470	T	C	0,0969072	2021-04-27	United States
ORF1ab_1449_NA	ORF1ab	1449	SRR14464172	4610	C	-CA	0,0527903	2021-04-27	United States
ORF1ab_1708_D	ORF1ab	1708	SRR14464172	5388	C	A	0,997901	2021-04-27	United States
ORF1ab_2364_P	ORF1ab	2364	SRR14464172	7356	T	C	0,0643352	2021-04-27	United States
ORF1ab_2500_F	ORF1ab	2500	SRR14464172	7764	C	T	1	2021-04-27	United States
ORF1ab_2514_K	ORF1ab	2514	SRR14464172	7805	G	A	0,0757633	2021-04-27	United States
ORF1ab_2740_L	ORF1ab	2740	SRR14464172	8483	T	C	0,0960854	2021-04-27	United States
ORF1ab_2780_L	ORF1ab	2780	SRR14464172	8603	T	C	0,990099	2021-04-27	United States
ORF1ab_2980_G	ORF1ab	2980	SRR14464172	9204	A	G	0,0672805	2021-04-27	United States
ORF1ab_3674_NA	ORF1ab	3674	SRR14464172	11287	G	-TCTGGTTTT	0,758803	2021-04-27	United States
ORF1ab_3899_F	ORF1ab	3899	SRR14464172	11960	C	T	0,998972	2021-04-27	United States
ORF1ab_314_L	ORF1ab	314	SRR14464172	14408	C	T	0,998954	2021-04-27	United States
ORF1ab_564_NA	ORF1ab	564	SRR14464172	15157	C	-A	0,102405	2021-04-27	United States
ORF1ab_936_L	ORF1ab	936	SRR14464172	16274	C	T	0,0506912	2021-04-27	United States
ORF1ab_1383_R	ORF1ab	1383	SRR14464172	17615	A	G	0,998811	2021-04-27	United States
ORF1ab_1778_R	ORF1ab	1778	SRR14464172	18800	A	G	0,0945122	2021-04-27	United States
ORF1ab_1829_T	ORF1ab	1829	SRR14464172	18953	T	C	0,0612924	2021-04-27	United States
ORF1ab_1926_NA	ORF1ab	1926	SRR14464172	19243	G	-A	0,168278	2021-04-27	United States
ORF1ab_2437_M	ORF1ab	2437	SRR14464172	20778	A	G	0,0601017	2021-04-27	United States
S_68_NA	S	68	SRR14464172	21764	A	-TACATG	0,846995	2021-04-27	United States
S_143_NA	S	143	SRR14464172	21990	T	-TTA	0,882353	2021-04-27	United States
S_501_Y	S	501	SRR14464172	23063	A	T	1	2021-04-27	United States
S_570_D	S	570	SRR14464172	23271	C	A	0,999227	2021-04-27	United States
S_614_G	S	614	SRR14464172	23403	A	G	0,998849	2021-04-27	United States
S_681_H	S	681	SRR14464172	23604	C	A	0,993544	2021-04-27	United States
S_716_I	S	716	SRR14464172	23709	C	T	1	2021-04-27	United States
S_982_A	S	982	SRR14464172	24506	T	G	0,99927	2021-04-27	United States
S_1118_H	S	1118	SRR14464172	24914	G	C	0,999896	2021-04-27	United States
ORF3a_15_F	ORF3a	15	SRR14464172	25437	G	T	0,999569	2021-04-27	United States
ORF8_27_*	ORF8	27	SRR14464172	27972	C	T	0,999611	2021-04-27	United States
ORF8_52_I	ORF8	52	SRR14464172	28048	G	T	0,999215	2021-04-27	United States
ORF8_73_C	ORF8	73	SRR14464172	28111	A	G	0,99942	2021-04-27	United States
N_3_H	N	3	SRR14464172	28280	G	C	0,999628	2021-04-27	United States
N_3_V	N	3	SRR14464172	28281	A	T	0,999008	2021-04-27	United States
N_3_E	N	3	SRR14464172	28282	T	A	0,999009	2021-04-27	United States
N_203_K	N	203	SRR14464172	28881	G	A	1	2021-04-27	United States
N_204_R	N	204	SRR14464172	28883	G	C	1	2021-04-27	United States
N_235_F	N	235	SRR14464172	28977	C	T	1	2021-04-27	United States
ORF1ab_1640_L	ORF1ab	1640	SRR14464173	5184	C	T	1	2021-04-27	United States
ORF1ab_3209_V	ORF1ab	3209	SRR14464173	9891	C	T	1	2021-04-27	United States
ORF1ab_3718_A	ORF1ab	3718	SRR14464173	11418	T	C	0,999834	2021-04-27	United States
ORF1ab_3750_I	ORF1ab	3750	SRR14464173	11514	C	T	0,998722	2021-04-27	United States
ORF1ab_314_L	ORF1ab	314	SRR14464173	14408	C	T	0,999636	2021-04-27	United States
ORF1ab_662_S	ORF1ab	662	SRR14464173	15451	G	A	0,999274	2021-04-27	United States
ORF1ab_1000_L	ORF1ab	1000	SRR14464173	16466	C	T	0,998814	2021-04-27	United States
S_19_R	S	19	SRR14464173	21618	C	G	1	2021-04-27	United States
S_452_R	S	452	SRR14464173	22917	T	G	0,999703	2021-04-27	United States
S_478_K	S	478	SRR14464173	22995	C	A	1	2021-04-27	United States
S_614_G	S	614	SRR14464173	23403	A	G	0,999763	2021-04-27	United States
S_681_R	S	681	SRR14464173	23604	C	G	1	2021-04-27	United States
S_950_N	S	950	SRR14464173	24410	G	A	0,950395	2021-04-27	United States
S_1264_L	S	1264	SRR14464173	25352	G	T	0,999446	2021-04-27	United States
ORF3a_26_L	ORF3a	26	SRR14464173	25469	C	T	0,99982	2021-04-27	United States
M_3_H	M	3	SRR14464173	26529	G	C	0,999274	2021-04-27	United States
ORF6_48_N	ORF6	48	SRR14464173	27345	A	T	0,999089	2021-04-27	United States
ORF7a_82_A	ORF7a	82	SRR14464173	27638	T	C	1	2021-04-27	United States
ORF7a_120_I	ORF7a	120	SRR14464173	27752	C	T	1	2021-04-27	United States
ORF8_118_NA	ORF8	118	SRR14464173	28247	A	-GATTTC	0,866626	2021-04-27	United States
ORF8_120_L	ORF8	120	SRR14464173	28253	C	A	0,996176	2021-04-27	United States
N_63_G	N	63	SRR14464173	28461	A	G	0,982464	2021-04-27	United States
N_203_M	N	203	SRR14464173	28881	G	T	1	2021-04-27	United States
N_377_Y	N	377	SRR14464173	29402	G	T	1	2021-04-27	United States
ORF1ab_1188_L	ORF1ab	1188	SRR14464174	3828	C	T	0,99606	2021-04-27	United States
ORF1ab_1795_Q	ORF1ab	1795	SRR14464174	5648	A	C	0,999036	2021-04-27	United States
ORF1ab_3352_F	ORF1ab	3352	SRR14464174	10319	C	T	0,99759	2021-04-27	United States
ORF1ab_3674_NA	ORF1ab	3674	SRR14464174	11287	G	-TCTGGTTTT	0,804627	2021-04-27	United States
ORF1ab_3677_L	ORF1ab	3677	SRR14464174	11296	T	G	1	2021-04-27	United States
ORF1ab_314_L	ORF1ab	314	SRR14464174	14408	C	T	0,999387	2021-04-27	United States
ORF1ab_454_I	ORF1ab	454	SRR14464174	14829	G	T	0,999549	2021-04-27	United States
ORF1ab_1264_D	ORF1ab	1264	SRR14464174	17259	G	T	0,999302	2021-04-27	United States
S_18_F	S	18	SRR14464174	21614	C	T	0,998623	2021-04-27	United States
S_20_N	S	20	SRR14464174	21621	C	A	1	2021-04-27	United States
S_26_S	S	26	SRR14464174	21638	C	T	1	2021-04-27	United States
S_138_Y	S	138	SRR14464174	21974	G	T	0,994788	2021-04-27	United States
S_417_T	S	417	SRR14464174	22812	A	C	0,981383	2021-04-27	United States
S_484_K	S	484	SRR14464174	23012	G	A	1	2021-04-27	United States
S_501_Y	S	501	SRR14464174	23063	A	T	1	2021-04-27	United States
S_614_G	S	614	SRR14464174	23403	A	G	0,999602	2021-04-27	United States
S_655_Y	S	655	SRR14464174	23525	C	T	0,99654	2021-04-27	United States
S_1027_I	S	1027	SRR14464174	24642	C	T	0,998689	2021-04-27	United States
S_1176_F	S	1176	SRR14464174	25088	G	T	1	2021-04-27	United States
ORF3a_253_P	ORF3a	253	SRR14464174	26149	T	C	0,999503	2021-04-27	United States
ORF8_92_K	ORF8	92	SRR14464174	28167	G	A	0,998847	2021-04-27	United States
N_80_R	N	80	SRR14464174	28512	C	G	1	2021-04-27	United States
N_202_C	N	202	SRR14464174	28877	A	T	0,997658	2021-04-27	United States
N_202_T	N	202	SRR14464174	28878	G	C	1	2021-04-27	United States
N_203_K	N	203	SRR14464174	28881	G	A	1	2021-04-27	United States
N_204_R	N	204	SRR14464174	28883	G	C	1	2021-04-27	United States
ORF1ab_895_V	ORF1ab	895	SRR14464175	2948	A	G	0,999318	2021-04-27	United States
ORF1ab_1001_I	ORF1ab	1001	SRR14464175	3267	C	T	0,999451	2021-04-27	United States
ORF1ab_1066_R	ORF1ab	1066	SRR14464175	3462	A	G	0,99839	2021-04-27	United States
ORF1ab_1354_C	ORF1ab	1354	SRR14464175	4326	A	G	0,120794	2021-04-27	United States
ORF1ab_1708_D	ORF1ab	1708	SRR14464175	5388	C	A	0,999217	2021-04-27	United States
ORF1ab_3602_NA	ORF1ab	3602	SRR14464175	11071	G	+T	0,0600649	2021-04-27	United States
ORF1ab_3674_NA	ORF1ab	3674	SRR14464175	11287	G	-TCTGGTTTT	0,751634	2021-04-27	United States
ORF1ab_3966_R	ORF1ab	3966	SRR14464175	12162	A	G	0,999442	2021-04-27	United States
ORF1ab_314_L	ORF1ab	314	SRR14464175	14408	C	T	0,999518	2021-04-27	United States
ORF1ab_1052_S	ORF1ab	1052	SRR14464175	16623	A	T	0,0632411	2021-04-27	United States
ORF1ab_1383_R	ORF1ab	1383	SRR14464175	17615	A	G	0,999137	2021-04-27	United States
ORF1ab_2557_R	ORF1ab	2557	SRR14464175	21137	A	G	1	2021-04-27	United States
ORF1ab_2663_NA	ORF1ab	2663	SRR14464175	21456	A	+G	0,0647059	2021-04-27	United States
S_68_NA	S	68	SRR14464175	21764	A	-TACATG	0,82265	2021-04-27	United States
S_143_NA	S	143	SRR14464175	21990	T	-TTA	0,918651	2021-04-27	United States
S_501_Y	S	501	SRR14464175	23063	A	T	0,998314	2021-04-27	United States
S_570_D	S	570	SRR14464175	23271	C	A	0,997811	2021-04-27	United States
S_614_G	S	614	SRR14464175	23403	A	G	1	2021-04-27	United States
S_681_H	S	681	SRR14464175	23604	C	A	1	2021-04-27	United States
S_716_I	S	716	SRR14464175	23709	C	T	1	2021-04-27	United States
S_982_A	S	982	SRR14464175	24506	T	G	1	2021-04-27	United States
S_1118_H	S	1118	SRR14464175	24914	G	C	1	2021-04-27	United States
S_1191_N	S	1191	SRR14464175	25135	G	T	0,999694	2021-04-27	United States
ORF8_27_*	ORF8	27	SRR14464175	27972	C	T	0,99941	2021-04-27	United States
ORF8_52_I	ORF8	52	SRR14464175	28048	G	T	0,998925	2021-04-27	United States
ORF8_66_C	ORF8	66	SRR14464175	28089	G	T	0,994932	2021-04-27	United States
ORF8_73_C	ORF8	73	SRR14464175	28111	A	G	0,999642	2021-04-27	United States
N_3_H	N	3	SRR14464175	28280	G	C	0,999569	2021-04-27	United States
N_3_V	N	3	SRR14464175	28281	A	T	0,999427	2021-04-27	United States
N_3_E	N	3	SRR14464175	28282	T	A	0,998569	2021-04-27	United States
N_34_W	N	34	SRR14464175	28373	G	T	0,999834	2021-04-27	United States
N_203_K	N	203	SRR14464175	28881	G	A	1	2021-04-27	United States
N_204_R	N	204	SRR14464175	28883	G	C	1	2021-04-27	United States
N_235_F	N	235	SRR14464175	28977	C	T	1	2021-04-27	United States
ORF1ab_140_NA	ORF1ab	140	SRR14464176	685	A	-AAGTCATTT	0,920057	2021-04-27	United States
ORF1ab_1055_A	ORF1ab	1055	SRR14464176	3428	A	G	0,998428	2021-04-27	United States
ORF1ab_1538_I	ORF1ab	1538	SRR14464176	4878	C	T	1	2021-04-27	United States
ORF1ab_2147_D	ORF1ab	2147	SRR14464176	6704	A	G	1	2021-04-27	United States
ORF1ab_2952_I	ORF1ab	2952	SRR14464176	9120	C	T	1	2021-04-27	United States
ORF1ab_3255_I	ORF1ab	3255	SRR14464176	10029	C	T	0,999407	2021-04-27	United States
ORF1ab_3729_R	ORF1ab	3729	SRR14464176	11451	A	G	1	2021-04-27	United States
ORF1ab_314_L	ORF1ab	314	SRR14464176	14408	C	T	0,999658	2021-04-27	United States
ORF1ab_1342_S	ORF1ab	1342	SRR14464176	17491	C	T	0,998981	2021-04-27	United States
ORF1ab_1414_S	ORF1ab	1414	SRR14464176	17707	C	T	0,998792	2021-04-27	United States
ORF1ab_2312_L	ORF1ab	2312	SRR14464176	20402	C	T	1	2021-04-27	United States
S_95_I	S	95	SRR14464176	21846	C	T	1	2021-04-27	United States
S_98_F	S	98	SRR14464176	21855	C	T	1	2021-04-27	United States
S_143_NA	S	143	SRR14464176	21990	T	+TAC	0,852878	2021-04-27	United States
S_346_K	S	346	SRR14464176	22599	G	A	0,998329	2021-04-27	United States
S_484_K	S	484	SRR14464176	23012	G	A	0,998998	2021-04-27	United States
S_501_Y	S	501	SRR14464176	23063	A	T	1	2021-04-27	United States
S_614_G	S	614	SRR14464176	23403	A	G	0,999638	2021-04-27	United States
S_681_H	S	681	SRR14464176	23604	C	A	1	2021-04-27	United States
S_950_N	S	950	SRR14464176	24410	G	A	0,930936	2021-04-27	United States
ORF3a_57_H	ORF3a	57	SRR14464176	25563	G	T	0,998206	2021-04-27	United States
ORF3a_255_NA	ORF3a	255	SRR14464176	26157	T	-GTTA	0,87874	2021-04-27	United States
ORF3a_259_L	ORF3a	259	SRR14464176	26167	G	T	0,998235	2021-04-27	United States
ORF8_11_K	ORF8	11	SRR14464176	27925	C	A	0,997074	2021-04-27	United States
ORF8_38_S	ORF8	38	SRR14464176	28005	C	T	0,998788	2021-04-27	United States
ORF8_67_F	ORF8	67	SRR14464176	28093	C	T	0,957529	2021-04-27	United States
N_205_I	N	205	SRR14464176	28887	C	T	0,997163	2021-04-27	United States
ORF1ab_140_NA	ORF1ab	140	SRR14464177	685	A	-AAGTCATTT	0,892486	2021-04-27	United States
ORF1ab_749_I	ORF1ab	749	SRR14464177	2511	C	T	0,0531915	2021-04-27	United States
ORF1ab_1055_A	ORF1ab	1055	SRR14464177	3428	A	G	0,999368	2021-04-27	United States
ORF1ab_1538_I	ORF1ab	1538	SRR14464177	4878	C	T	0,997396	2021-04-27	United States
ORF1ab_2147_D	ORF1ab	2147	SRR14464177	6704	A	G	1	2021-04-27	United States
ORF1ab_2173_L	ORF1ab	2173	SRR14464177	6782	T	C	0,0990023	2021-04-27	United States
ORF1ab_2952_I	ORF1ab	2952	SRR14464177	9120	C	T	0,999688	2021-04-27	United States
ORF1ab_3255_I	ORF1ab	3255	SRR14464177	10029	C	T	0,999615	2021-04-27	United States
ORF1ab_3729_R	ORF1ab	3729	SRR14464177	11451	A	G	0,999077	2021-04-27	United States
ORF1ab_314_L	ORF1ab	314	SRR14464177	14408	C	T	0,999832	2021-04-27	United States
ORF1ab_1342_S	ORF1ab	1342	SRR14464177	17491	C	T	1	2021-04-27	United States
ORF1ab_1414_S	ORF1ab	1414	SRR14464177	17707	C	T	0,999214	2021-04-27	United States
ORF1ab_2175_V	ORF1ab	2175	SRR14464177	19991	A	T	0,0672269	2021-04-27	United States
ORF1ab_2312_L	ORF1ab	2312	SRR14464177	20402	C	T	0,998992	2021-04-27	United States
S_95_I	S	95	SRR14464177	21846	C	T	1	2021-04-27	United States
S_98_F	S	98	SRR14464177	21855	C	T	1	2021-04-27	United States
S_143_NA	S	143	SRR14464177	21990	T	+TAC	0,792079	2021-04-27	United States
S_297_L	S	297	SRR14464177	22452	C	T	0,111958	2021-04-27	United States
S_346_K	S	346	SRR14464177	22599	G	A	0,999493	2021-04-27	United States
S_484_K	S	484	SRR14464177	23012	G	A	0,998358	2021-04-27	United States
S_501_Y	S	501	SRR14464177	23063	A	T	0,999264	2021-04-27	United States
S_614_G	S	614	SRR14464177	23403	A	G	0,999501	2021-04-27	United States
S_681_H	S	681	SRR14464177	23604	C	A	1	2021-04-27	United States
S_950_N	S	950	SRR14464177	24410	G	A	0,880117	2021-04-27	United States
ORF3a_57_H	ORF3a	57	SRR14464177	25563	G	T	0,999783	2021-04-27	United States
ORF3a_255_NA	ORF3a	255	SRR14464177	26157	T	-GTTA	0,881356	2021-04-27	United States
ORF3a_256_NA	ORF3a	256	SRR14464177	26160	T	-A	0,0594315	2021-04-27	United States
ORF3a_259_L	ORF3a	259	SRR14464177	26167	G	T	1	2021-04-27	United States
ORF8_11_K	ORF8	11	SRR14464177	27925	C	A	1	2021-04-27	United States
ORF8_38_S	ORF8	38	SRR14464177	28005	C	T	1	2021-04-27	United States
ORF8_67_F	ORF8	67	SRR14464177	28093	C	T	0,994203	2021-04-27	United States
N_46_L	N	46	SRR14464177	28410	C	T	0,0646021	2021-04-27	United States
N_205_I	N	205	SRR14464177	28887	C	T	0,995902	2021-04-27	United States
ORF1ab_1001_I	ORF1ab	1001	SRR14464178	3267	C	T	0,999064	2021-04-27	United States
ORF1ab_1708_D	ORF1ab	1708	SRR14464178	5388	C	A	0,997591	2021-04-27	United States
ORF1ab_3674_NA	ORF1ab	3674	SRR14464178	11287	G	-TCTGGTTTT	0,790397	2021-04-27	United States
ORF1ab_218_L	ORF1ab	218	SRR14464178	14120	C	T	0,999012	2021-04-27	United States
ORF1ab_314_L	ORF1ab	314	SRR14464178	14408	C	T	0,999502	2021-04-27	United States
ORF1ab_1432_V	ORF1ab	1432	SRR14464178	17762	C	T	0,995519	2021-04-27	United States
ORF1ab_2663_NA	ORF1ab	2663	SRR14464178	21456	A	+G	0,0566038	2021-04-27	United States
S_68_NA	S	68	SRR14464178	21764	A	-TACATG	0,858015	2021-04-27	United States
S_143_NA	S	143	SRR14464178	21990	T	-TTA	0,912418	2021-04-27	United States
S_501_Y	S	501	SRR14464178	23063	A	T	1	2021-04-27	United States
S_570_D	S	570	SRR14464178	23271	C	A	0,99977	2021-04-27	United States
S_614_G	S	614	SRR14464178	23403	A	G	0,999165	2021-04-27	United States
S_681_H	S	681	SRR14464178	23604	C	A	1	2021-04-27	United States
S_716_I	S	716	SRR14464178	23709	C	T	1	2021-04-27	United States
S_982_A	S	982	SRR14464178	24506	T	G	0,988379	2021-04-27	United States
S_1118_H	S	1118	SRR14464178	24914	G	C	0,999715	2021-04-27	United States
ORF8_27_*	ORF8	27	SRR14464178	27972	C	T	1	2021-04-27	United States
ORF8_52_I	ORF8	52	SRR14464178	28048	G	T	1	2021-04-27	United States
ORF8_68_*	ORF8	68	SRR14464178	28095	A	T	0,896962	2021-04-27	United States
ORF8_73_C	ORF8	73	SRR14464178	28111	A	G	0,99914	2021-04-27	United States
N_3_H	N	3	SRR14464178	28280	G	C	0,999791	2021-04-27	United States
N_3_V	N	3	SRR14464178	28281	A	T	0,999791	2021-04-27	United States
N_3_E	N	3	SRR14464178	28282	T	A	0,999373	2021-04-27	United States
N_203_K	N	203	SRR14464178	28881	G	A	1	2021-04-27	United States
N_204_R	N	204	SRR14464178	28883	G	C	1	2021-04-27	United States
N_235_F	N	235	SRR14464178	28977	C	T	0,997602	2021-04-27	United States
ORF1ab_1001_I	ORF1ab	1001	SRR14464179	3267	C	T	0,999149	2021-04-27	United States
ORF1ab_1708_D	ORF1ab	1708	SRR14464179	5388	C	A	1	2021-04-27	United States
ORF1ab_3674_NA	ORF1ab	3674	SRR14464179	11287	G	-TCTGGTTTT	0,797948	2021-04-27	United States
ORF1ab_314_L	ORF1ab	314	SRR14464179	14408	C	T	0,999474	2021-04-27	United States
ORF1ab_1001_S	ORF1ab	1001	SRR14464179	16468	C	T	0,999768	2021-04-27	United States
ORF1ab_1197_I	ORF1ab	1197	SRR14464179	17058	G	T	0,999005	2021-04-27	United States
ORF1ab_1383_R	ORF1ab	1383	SRR14464179	17615	A	G	0,998489	2021-04-27	United States
ORF1ab_1677_I	ORF1ab	1677	SRR14464179	18498	G	T	0,999657	2021-04-27	United States
ORF1ab_2198_N	ORF1ab	2198	SRR14464179	20060	G	A	1	2021-04-27	United States
S_68_NA	S	68	SRR14464179	21764	A	-TACATG	0,883333	2021-04-27	United States
S_143_NA	S	143	SRR14464179	21990	T	-TTA	0,918705	2021-04-27	United States
S_501_Y	S	501	SRR14464179	23063	A	T	0,999334	2021-04-27	United States
S_570_D	S	570	SRR14464179	23271	C	A	0,999169	2021-04-27	United States
S_614_G	S	614	SRR14464179	23403	A	G	0,998955	2021-04-27	United States
S_681_H	S	681	SRR14464179	23604	C	A	0,999645	2021-04-27	United States
S_716_I	S	716	SRR14464179	23709	C	T	0,999561	2021-04-27	United States
S_982_A	S	982	SRR14464179	24506	T	G	1	2021-04-27	United States
S_1118_H	S	1118	SRR14464179	24914	G	C	0,999867	2021-04-27	United States
ORF3a_26_L	ORF3a	26	SRR14464179	25469	C	T	0,999599	2021-04-27	United States
M_2_V	M	2	SRR14464179	26527	C	T	0,996224	2021-04-27	United States
ORF7a_98_F	ORF7a	98	SRR14464179	27686	C	T	0,999419	2021-04-27	United States
ORF8_27_*	ORF8	27	SRR14464179	27972	C	T	0,999147	2021-04-27	United States
ORF8_52_I	ORF8	52	SRR14464179	28048	G	T	0,999617	2021-04-27	United States
ORF8_73_C	ORF8	73	SRR14464179	28111	A	G	0,999623	2021-04-27	United States
N_3_H	N	3	SRR14464179	28280	G	C	1	2021-04-27	United States
N_3_V	N	3	SRR14464179	28281	A	T	0,999306	2021-04-27	United States
N_3_E	N	3	SRR14464179	28282	T	A	0,999827	2021-04-27	United States
N_203_K	N	203	SRR14464179	28881	G	A	1	2021-04-27	United States
N_204_R	N	204	SRR14464179	28883	G	C	1	2021-04-27	United States
N_235_F	N	235	SRR14464179	28977	C	T	0,994975	2021-04-27	United States
ORF1ab_1001_I	ORF1ab	1001	SRR14464180	3267	C	T	0,999553	2021-04-27	United States
ORF1ab_1708_D	ORF1ab	1708	SRR14464180	5388	C	A	0,999265	2021-04-27	United States
ORF1ab_3674_NA	ORF1ab	3674	SRR14464180	11287	G	-TCTGGTTTT	0,788981	2021-04-27	United States
ORF1ab_3677_L	ORF1ab	3677	SRR14464180	11296	T	G	1	2021-04-27	United States
ORF1ab_218_L	ORF1ab	218	SRR14464180	14120	C	T	0,999352	2021-04-27	United States
ORF1ab_314_L	ORF1ab	314	SRR14464180	14408	C	T	0,999764	2021-04-27	United States
ORF1ab_1432_V	ORF1ab	1432	SRR14464180	17762	C	T	0,993007	2021-04-27	United States
ORF1ab_2338_L	ORF1ab	2338	SRR14464180	20480	C	T	0,994005	2021-04-27	United States
S_68_NA	S	68	SRR14464180	21764	A	-TACATG	0,888406	2021-04-27	United States
S_143_NA	S	143	SRR14464180	21990	T	-TTA	0,924131	2021-04-27	United States
S_501_Y	S	501	SRR14464180	23063	A	T	1	2021-04-27	United States
S_570_D	S	570	SRR14464180	23271	C	A	0,999575	2021-04-27	United States
S_614_G	S	614	SRR14464180	23403	A	G	0,999749	2021-04-27	United States
S_681_H	S	681	SRR14464180	23604	C	A	0,979706	2021-04-27	United States
S_716_I	S	716	SRR14464180	23709	C	T	1	2021-04-27	United States
S_982_A	S	982	SRR14464180	24506	T	G	0,99918	2021-04-27	United States
S_1118_H	S	1118	SRR14464180	24914	G	C	0,999601	2021-04-27	United States
ORF8_27_*	ORF8	27	SRR14464180	27972	C	T	1	2021-04-27	United States
ORF8_52_I	ORF8	52	SRR14464180	28048	G	T	1	2021-04-27	United States
ORF8_68_*	ORF8	68	SRR14464180	28095	A	T	0,858926	2021-04-27	United States
ORF8_73_C	ORF8	73	SRR14464180	28111	A	G	0,999341	2021-04-27	United States
N_1_L	N	1	SRR14464180	28274	A	T	0,0661157	2021-04-27	United States
N_3_H	N	3	SRR14464180	28280	G	C	0,999528	2021-04-27	United States
N_3_V	N	3	SRR14464180	28281	A	T	0,999058	2021-04-27	United States
N_3_E	N	3	SRR14464180	28282	T	A	0,99859	2021-04-27	United States
N_203_K	N	203	SRR14464180	28881	G	A	1	2021-04-27	United States
N_204_R	N	204	SRR14464180	28883	G	C	1	2021-04-27	United States
N_235_F	N	235	SRR14464180	28977	C	T	0,997674	2021-04-27	United States
ORF1ab_913_D	ORF1ab	913	SRR14464181	3004	G	T	0,997834	2021-04-27	United States
ORF1ab_1001_I	ORF1ab	1001	SRR14464181	3267	C	T	1	2021-04-27	United States
ORF1ab_1151_V	ORF1ab	1151	SRR14464181	3717	C	T	0,998821	2021-04-27	United States
ORF1ab_1177_F	ORF1ab	1177	SRR14464181	3794	G	T	0,99794	2021-04-27	United States
ORF1ab_1708_D	ORF1ab	1708	SRR14464181	5388	C	A	0,998056	2021-04-27	United States
ORF1ab_3674_NA	ORF1ab	3674	SRR14464181	11287	G	-TCTGGTTTT	0,781687	2021-04-27	United States
ORF1ab_218_L	ORF1ab	218	SRR14464181	14120	C	T	1	2021-04-27	United States
ORF1ab_314_L	ORF1ab	314	SRR14464181	14408	C	T	0,998084	2021-04-27	United States
S_68_NA	S	68	SRR14464181	21764	A	-TACATG	0,865854	2021-04-27	United States
S_143_NA	S	143	SRR14464181	21990	T	-TTA	0,930862	2021-04-27	United States
S_255_F	S	255	SRR14464181	22326	C	T	0,996948	2021-04-27	United States
S_501_Y	S	501	SRR14464181	23063	A	T	1	2021-04-27	United States
S_570_D	S	570	SRR14464181	23271	C	A	1	2021-04-27	United States
S_614_G	S	614	SRR14464181	23403	A	G	1	2021-04-27	United States
S_681_H	S	681	SRR14464181	23604	C	A	1	2021-04-27	United States
S_716_I	S	716	SRR14464181	23709	C	T	1	2021-04-27	United States
S_982_A	S	982	SRR14464181	24506	T	G	1	2021-04-27	United States
S_1118_H	S	1118	SRR14464181	24914	G	C	0,998953	2021-04-27	United States
ORF3a_266_*	ORF3a	266	SRR14464181	26188	G	T	0,997902	2021-04-27	United States
ORF7a_84_L	ORF7a	84	SRR14464181	27644	C	T	1	2021-04-27	United States
ORF8_27_*	ORF8	27	SRR14464181	27972	C	T	1	2021-04-27	United States
ORF8_41_V	ORF8	41	SRR14464181	28014	T	G	1	2021-04-27	United States
ORF8_52_I	ORF8	52	SRR14464181	28048	G	T	1	2021-04-27	United States
ORF8_68_*	ORF8	68	SRR14464181	28095	A	T	0,85249	2021-04-27	United States
ORF8_73_C	ORF8	73	SRR14464181	28111	A	G	0,999581	2021-04-27	United States
N_3_H	N	3	SRR14464181	28280	G	C	1	2021-04-27	United States
N_3_V	N	3	SRR14464181	28281	A	T	1	2021-04-27	United States
N_3_E	N	3	SRR14464181	28282	T	A	1	2021-04-27	United States
N_203_K	N	203	SRR14464181	28881	G	A	1	2021-04-27	United States
N_204_R	N	204	SRR14464181	28883	G	C	1	2021-04-27	United States
N_235_F	N	235	SRR14464181	28977	C	T	1	2021-04-27	United States
ORF1ab_403_I	ORF1ab	403	SRR14464182	1473	C	T	1	2021-04-27	United States
ORF1ab_913_D	ORF1ab	913	SRR14464182	3004	G	T	0,999026	2021-04-27	United States
ORF1ab_1001_I	ORF1ab	1001	SRR14464182	3267	C	T	0,998429	2021-04-27	United States
ORF1ab_1306_T	ORF1ab	1306	SRR14464182	4181	G	A	0,999532	2021-04-27	United States
ORF1ab_1618_Y	ORF1ab	1618	SRR14464182	5118	T	A	0,0517928	2021-04-27	United States
ORF1ab_1618_L	ORF1ab	1618	SRR14464182	5119	T	A	0,0509804	2021-04-27	United States
ORF1ab_1708_D	ORF1ab	1708	SRR14464182	5388	C	A	0,999466	2021-04-27	United States
ORF1ab_2046_L	ORF1ab	2046	SRR14464182	6402	C	T	1	2021-04-27	United States
ORF1ab_3606_F	ORF1ab	3606	SRR14464182	11083	G	T	0,090949	2021-04-27	United States
ORF1ab_3674_NA	ORF1ab	3674	SRR14464182	11287	G	-TCTGGTTTT	0,794802	2021-04-27	United States
ORF1ab_3677_L	ORF1ab	3677	SRR14464182	11296	T	G	0,990385	2021-04-27	United States
ORF1ab_3829_F	ORF1ab	3829	SRR14464182	11750	C	T	1	2021-04-27	United States
ORF1ab_218_L	ORF1ab	218	SRR14464182	14120	C	T	1	2021-04-27	United States
ORF1ab_314_L	ORF1ab	314	SRR14464182	14408	C	T	0,999035	2021-04-27	United States
S_68_NA	S	68	SRR14464182	21764	A	-TACATG	0,851312	2021-04-27	United States
S_143_NA	S	143	SRR14464182	21990	T	-TTA	0,919182	2021-04-27	United States
S_501_Y	S	501	SRR14464182	23063	A	T	1	2021-04-27	United States
S_570_D	S	570	SRR14464182	23271	C	A	0,999142	2021-04-27	United States
S_614_G	S	614	SRR14464182	23403	A	G	0,999744	2021-04-27	United States
S_681_H	S	681	SRR14464182	23604	C	A	0,999166	2021-04-27	United States
S_716_I	S	716	SRR14464182	23709	C	T	1	2021-04-27	United States
S_982_A	S	982	SRR14464182	24506	T	G	0,999722	2021-04-27	United States
S_1118_H	S	1118	SRR14464182	24914	G	C	0,999419	2021-04-27	United States
ORF8_27_*	ORF8	27	SRR14464182	27972	C	T	1	2021-04-27	United States
ORF8_52_I	ORF8	52	SRR14464182	28048	G	T	0,998757	2021-04-27	United States
ORF8_68_*	ORF8	68	SRR14464182	28095	A	T	0,857047	2021-04-27	United States
ORF8_73_C	ORF8	73	SRR14464182	28111	A	G	0,999883	2021-04-27	United States
N_3_H	N	3	SRR14464182	28280	G	C	1	2021-04-27	United States
N_3_V	N	3	SRR14464182	28281	A	T	0,998449	2021-04-27	United States
N_3_E	N	3	SRR14464182	28282	T	A	0,999337	2021-04-27	United States
N_203_K	N	203	SRR14464182	28881	G	A	1	2021-04-27	United States
N_204_R	N	204	SRR14464182	28883	G	C	0,995122	2021-04-27	United States
N_235_F	N	235	SRR14464182	28977	C	T	0,997859	2021-04-27	United States
ORF1ab_1001_I	ORF1ab	1001	SRR14464183	3267	C	T	0,997491	2021-04-27	United States
ORF1ab_1708_D	ORF1ab	1708	SRR14464183	5388	C	A	0,998649	2021-04-27	United States
ORF1ab_3674_NA	ORF1ab	3674	SRR14464183	11287	G	-TCTGGTTTT	0,780998	2021-04-27	United States
ORF1ab_4087_I	ORF1ab	4087	SRR14464183	12525	C	T	0,99885	2021-04-27	United States
ORF1ab_218_L	ORF1ab	218	SRR14464183	14120	C	T	0,999687	2021-04-27	United States
ORF1ab_314_L	ORF1ab	314	SRR14464183	14408	C	T	1	2021-04-27	United States
S_68_NA	S	68	SRR14464183	21764	A	-TACATG	0,874204	2021-04-27	United States
S_77_N	S	77	SRR14464183	21793	G	C	1	2021-04-27	United States
S_143_NA	S	143	SRR14464183	21990	T	-TTA	0,927848	2021-04-27	United States
S_501_Y	S	501	SRR14464183	23063	A	T	1	2021-04-27	United States
S_570_D	S	570	SRR14464183	23271	C	A	0,999412	2021-04-27	United States
S_614_G	S	614	SRR14464183	23403	A	G	0,999302	2021-04-27	United States
S_681_H	S	681	SRR14464183	23604	C	A	0,998399	2021-04-27	United States
S_716_I	S	716	SRR14464183	23709	C	T	1	2021-04-27	United States
S_982_A	S	982	SRR14464183	24506	T	G	0,998867	2021-04-27	United States
S_1118_H	S	1118	SRR14464183	24914	G	C	1	2021-04-27	United States
ORF8_27_*	ORF8	27	SRR14464183	27972	C	T	1	2021-04-27	United States
ORF8_52_I	ORF8	52	SRR14464183	28048	G	T	0,999269	2021-04-27	United States
ORF8_68_*	ORF8	68	SRR14464183	28095	A	T	0,894819	2021-04-27	United States
ORF8_73_C	ORF8	73	SRR14464183	28111	A	G	0,998255	2021-04-27	United States
N_3_H	N	3	SRR14464183	28280	G	C	0,999337	2021-04-27	United States
N_3_V	N	3	SRR14464183	28281	A	T	0,995386	2021-04-27	United States
N_3_E	N	3	SRR14464183	28282	T	A	0,994079	2021-04-27	United States
N_203_K	N	203	SRR14464183	28881	G	A	1	2021-04-27	United States
N_204_R	N	204	SRR14464183	28883	G	C	1	2021-04-27	United States
N_235_F	N	235	SRR14464183	28977	C	T	1	2021-04-27	United States
ORF1ab_1001_I	ORF1ab	1001	SRR14464184	3267	C	T	0,998929	2021-04-27	United States
ORF1ab_1708_D	ORF1ab	1708	SRR14464184	5388	C	A	0,99909	2021-04-27	United States
ORF1ab_2230_T	ORF1ab	2230	SRR14464184	6954	T	C	1	2021-04-27	United States
ORF1ab_3674_NA	ORF1ab	3674	SRR14464184	11287	G	-TCTGGTTTT	0,796632	2021-04-27	United States
ORF1ab_3677_L	ORF1ab	3677	SRR14464184	11296	T	G	1	2021-04-27	United States
ORF1ab_218_L	ORF1ab	218	SRR14464184	14120	C	T	0,999777	2021-04-27	United States
ORF1ab_314_L	ORF1ab	314	SRR14464184	14408	C	T	0,999594	2021-04-27	United States
ORF1ab_1975_S	ORF1ab	1975	SRR14464184	19390	C	T	1	2021-04-27	United States
S_68_NA	S	68	SRR14464184	21764	A	-TACATG	0,871531	2021-04-27	United States
S_143_NA	S	143	SRR14464184	21990	T	-TTA	0,917817	2021-04-27	United States
S_327_I	S	327	SRR14464184	22541	G	A	0,999702	2021-04-27	United States
S_501_Y	S	501	SRR14464184	23063	A	T	0,999346	2021-04-27	United States
S_570_D	S	570	SRR14464184	23271	C	A	0,9992	2021-04-27	United States
S_614_G	S	614	SRR14464184	23403	A	G	1	2021-04-27	United States
S_681_H	S	681	SRR14464184	23604	C	A	0,999667	2021-04-27	United States
S_716_I	S	716	SRR14464184	23709	C	T	0,999556	2021-04-27	United States
S_892_V	S	892	SRR14464184	24237	C	T	0,0644963	2021-04-27	United States
S_982_A	S	982	SRR14464184	24506	T	G	0,99974	2021-04-27	United States
S_1118_H	S	1118	SRR14464184	24914	G	C	0,999362	2021-04-27	United States
ORF8_27_*	ORF8	27	SRR14464184	27972	C	T	1	2021-04-27	United States
ORF8_52_I	ORF8	52	SRR14464184	28048	G	T	1	2021-04-27	United States
ORF8_68_*	ORF8	68	SRR14464184	28095	A	T	0,880658	2021-04-27	United States
ORF8_73_C	ORF8	73	SRR14464184	28111	A	G	0,999781	2021-04-27	United States
N_3_H	N	3	SRR14464184	28280	G	C	0,999576	2021-04-27	United States
N_3_V	N	3	SRR14464184	28281	A	T	0,999788	2021-04-27	United States
N_3_E	N	3	SRR14464184	28282	T	A	0,998942	2021-04-27	United States
N_203_K	N	203	SRR14464184	28881	G	A	1	2021-04-27	United States
N_204_R	N	204	SRR14464184	28883	G	C	1	2021-04-27	United States
N_235_F	N	235	SRR14464184	28977	C	T	1	2021-04-27	United States
ORF1ab_265_I	ORF1ab	265	SRR14464185	1059	C	T	0,998816	2021-04-27	United States
ORF1ab_1188_L	ORF1ab	1188	SRR14464185	3828	C	T	0,987544	2021-04-27	United States
ORF1ab_1655_N	ORF1ab	1655	SRR14464185	5230	G	T	0,992308	2021-04-27	United States
ORF1ab_1795_Q	ORF1ab	1795	SRR14464185	5648	A	C	0,999737	2021-04-27	United States
ORF1ab_3674_NA	ORF1ab	3674	SRR14464185	11287	G	-TCTGGTTTT	0,799595	2021-04-27	United States
ORF1ab_3677_L	ORF1ab	3677	SRR14464185	11296	T	G	0,99005	2021-04-27	United States
ORF1ab_4111_F	ORF1ab	4111	SRR14464185	12596	C	T	0,999258	2021-04-27	United States
ORF1ab_314_L	ORF1ab	314	SRR14464185	14408	C	T	0,999742	2021-04-27	United States
ORF1ab_1264_D	ORF1ab	1264	SRR14464185	17259	G	T	0,999436	2021-04-27	United States
S_18_F	S	18	SRR14464185	21614	C	T	0,998205	2021-04-27	United States
S_20_N	S	20	SRR14464185	21621	C	A	0,998208	2021-04-27	United States
S_26_S	S	26	SRR14464185	21638	C	T	1	2021-04-27	United States
S_138_Y	S	138	SRR14464185	21974	G	T	0,995358	2021-04-27	United States
S_417_T	S	417	SRR14464185	22812	A	C	0,990896	2021-04-27	United States
S_484_K	S	484	SRR14464185	23012	G	A	1	2021-04-27	United States
S_501_Y	S	501	SRR14464185	23063	A	T	1	2021-04-27	United States
S_614_G	S	614	SRR14464185	23403	A	G	0,998371	2021-04-27	United States
S_655_Y	S	655	SRR14464185	23525	C	T	0,996938	2021-04-27	United States
S_1027_I	S	1027	SRR14464185	24642	C	T	0,998405	2021-04-27	United States
S_1176_F	S	1176	SRR14464185	25088	G	T	0,999456	2021-04-27	United States
ORF3a_41_F	ORF3a	41	SRR14464185	25513	C	T	0,999441	2021-04-27	United States
ORF3a_253_P	ORF3a	253	SRR14464185	26149	T	C	0,996338	2021-04-27	United States
ORF8_92_K	ORF8	92	SRR14464185	28167	G	A	0,999067	2021-04-27	United States
N_80_R	N	80	SRR14464185	28512	C	G	0,999522	2021-04-27	United States
N_202_C	N	202	SRR14464185	28877	A	T	1	2021-04-27	United States
N_202_T	N	202	SRR14464185	28878	G	C	1	2021-04-27	United States
N_203_K	N	203	SRR14464185	28881	G	A	1	2021-04-27	United States
N_204_R	N	204	SRR14464185	28883	G	C	1	2021-04-27	United States
ORF1ab_265_I	ORF1ab	265	SRR14464186	1059	C	T	0,999686	2021-04-27	United States
ORF1ab_1432_V	ORF1ab	1432	SRR14464186	4560	C	T	1	2021-04-27	United States
ORF1ab_2268_D	ORF1ab	2268	SRR14464186	7069	A	C	0,0643317	2021-04-27	United States
ORF1ab_2952_I	ORF1ab	2952	SRR14464186	9120	C	T	0,998899	2021-04-27	United States
ORF1ab_3202_M	ORF1ab	3202	SRR14464186	9870	C	T	0,9996	2021-04-27	United States
ORF1ab_3580_Q	ORF1ab	3580	SRR14464186	11005	C	A	0,997606	2021-04-27	United States
ORF1ab_4197_S	ORF1ab	4197	SRR14464186	12854	C	T	0,999761	2021-04-27	United States
ORF1ab_4398_L	ORF1ab	4398	SRR14464186	13458	C	T	0,999388	2021-04-27	United States
ORF1ab_314_L	ORF1ab	314	SRR14464186	14408	C	T	0,999739	2021-04-27	United States
ORF1ab_1099_F	ORF1ab	1099	SRR14464186	16762	C	T	0,996911	2021-04-27	United States
S_494_P	S	494	SRR14464186	23042	T	C	0,999575	2021-04-27	United States
S_501_Y	S	501	SRR14464186	23063	A	T	0,998735	2021-04-27	United States
S_614_G	S	614	SRR14464186	23403	A	G	0,9992	2021-04-27	United States
S_681_H	S	681	SRR14464186	23604	C	A	1	2021-04-27	United States
S_1111_K	S	1111	SRR14464186	24893	G	A	0,998315	2021-04-27	United States
ORF3a_57_H	ORF3a	57	SRR14464186	25563	G	T	0,999622	2021-04-27	United States
ORF3a_128_L	ORF3a	128	SRR14464186	25775	G	T	1	2021-04-27	United States
N_234_I	N	234	SRR14464186	28975	G	A	1	2021-04-27	United States
ORF1ab_388_Y	ORF1ab	388	SRR14464187	1427	C	T	1	2021-04-27	United States
ORF1ab_1188_L	ORF1ab	1188	SRR14464187	3828	C	T	0,987435	2021-04-27	United States
ORF1ab_1795_Q	ORF1ab	1795	SRR14464187	5648	A	C	1	2021-04-27	United States
ORF1ab_3353_R	ORF1ab	3353	SRR14464187	10323	A	G	1	2021-04-27	United States
ORF1ab_3674_NA	ORF1ab	3674	SRR14464187	11287	G	-TCTGGTTTT	0,780628	2021-04-27	United States
ORF1ab_3677_L	ORF1ab	3677	SRR14464187	11296	T	G	1	2021-04-27	United States
ORF1ab_4355_I	ORF1ab	4355	SRR14464187	13329	C	T	0,989102	2021-04-27	United States
ORF1ab_4370_NA	ORF1ab	4370	SRR14464187	13375	T	-A	0,0730337	2021-04-27	United States
ORF1ab_314_L	ORF1ab	314	SRR14464187	14408	C	T	1	2021-04-27	United States
ORF1ab_1264_D	ORF1ab	1264	SRR14464187	17259	G	T	0,996346	2021-04-27	United States
S_18_F	S	18	SRR14464187	21614	C	T	0,994751	2021-04-27	United States
S_20_N	S	20	SRR14464187	21621	C	A	1	2021-04-27	United States
S_26_S	S	26	SRR14464187	21638	C	T	1	2021-04-27	United States
S_138_Y	S	138	SRR14464187	21974	G	T	0,992678	2021-04-27	United States
S_417_T	S	417	SRR14464187	22812	A	C	0,991721	2021-04-27	United States
S_484_K	S	484	SRR14464187	23012	G	A	1	2021-04-27	United States
S_501_Y	S	501	SRR14464187	23063	A	T	1	2021-04-27	United States
S_614_G	S	614	SRR14464187	23403	A	G	0,999599	2021-04-27	United States
S_655_Y	S	655	SRR14464187	23525	C	T	0,996398	2021-04-27	United States
S_1027_I	S	1027	SRR14464187	24642	C	T	0,998124	2021-04-27	United States
S_1176_F	S	1176	SRR14464187	25088	G	T	0,998193	2021-04-27	United States
ORF3a_253_P	ORF3a	253	SRR14464187	26149	T	C	0,997133	2021-04-27	United States
ORF8_92_K	ORF8	92	SRR14464187	28167	G	A	1	2021-04-27	United States
N_80_R	N	80	SRR14464187	28512	C	G	0,999437	2021-04-27	United States
N_202_C	N	202	SRR14464187	28877	A	T	1	2021-04-27	United States
N_202_T	N	202	SRR14464187	28878	G	C	1	2021-04-27	United States
N_203_K	N	203	SRR14464187	28881	G	A	1	2021-04-27	United States
N_204_R	N	204	SRR14464187	28883	G	C	1	2021-04-27	United States
ORF1ab_1001_I	ORF1ab	1001	SRR14464188	3267	C	T	0,999003	2021-04-27	United States
ORF1ab_1708_D	ORF1ab	1708	SRR14464188	5388	C	A	0,99895	2021-04-27	United States
ORF1ab_2230_T	ORF1ab	2230	SRR14464188	6954	T	C	1	2021-04-27	United States
ORF1ab_2780_L	ORF1ab	2780	SRR14464188	8603	T	C	0,988562	2021-04-27	United States
ORF1ab_3674_NA	ORF1ab	3674	SRR14464188	11287	G	-TCTGGTTTT	0,810494	2021-04-27	United States
ORF1ab_3676_S	ORF1ab	3676	SRR14464188	11291	G	A	0,991525	2021-04-27	United States
ORF1ab_3677_L	ORF1ab	3677	SRR14464188	11296	T	G	1	2021-04-27	United States
ORF1ab_314_L	ORF1ab	314	SRR14464188	14408	C	T	0,99974	2021-04-27	United States
ORF1ab_1383_R	ORF1ab	1383	SRR14464188	17615	A	G	0,996583	2021-04-27	United States
S_68_NA	S	68	SRR14464188	21764	A	-TACATG	0,86341	2021-04-27	United States
S_143_NA	S	143	SRR14464188	21990	T	-TTA	0,935737	2021-04-27	United States
S_501_Y	S	501	SRR14464188	23063	A	T	1	2021-04-27	United States
S_570_D	S	570	SRR14464188	23271	C	A	1	2021-04-27	United States
S_614_G	S	614	SRR14464188	23403	A	G	0,999136	2021-04-27	United States
S_681_H	S	681	SRR14464188	23604	C	A	0,999158	2021-04-27	United States
S_716_I	S	716	SRR14464188	23709	C	T	1	2021-04-27	United States
S_982_A	S	982	SRR14464188	24506	T	G	0,999184	2021-04-27	United States
S_1118_H	S	1118	SRR14464188	24914	G	C	0,99982	2021-04-27	United States
ORF3a_15_F	ORF3a	15	SRR14464188	25437	G	T	0,999732	2021-04-27	United States
ORF8_27_*	ORF8	27	SRR14464188	27972	C	T	1	2021-04-27	United States
ORF8_52_I	ORF8	52	SRR14464188	28048	G	T	0,999074	2021-04-27	United States
ORF8_73_C	ORF8	73	SRR14464188	28111	A	G	0,999269	2021-04-27	United States
N_3_H	N	3	SRR14464188	28280	G	C	1	2021-04-27	United States
N_3_V	N	3	SRR14464188	28281	A	T	1	2021-04-27	United States
N_3_E	N	3	SRR14464188	28282	T	A	0,999258	2021-04-27	United States
N_203_K	N	203	SRR14464188	28881	G	A	1	2021-04-27	United States
N_204_R	N	204	SRR14464188	28883	G	C	1	2021-04-27	United States
N_235_F	N	235	SRR14464188	28977	C	T	0,998942	2021-04-27	United States
ORF1ab_735_V	ORF1ab	735	SRR14464189	2469	C	T	0,998894	2021-04-26	United States
ORF1ab_1001_I	ORF1ab	1001	SRR14464189	3267	C	T	0,99985	2021-04-26	United States
ORF1ab_1341_D	ORF1ab	1341	SRR14464189	4288	G	T	0,999767	2021-04-26	United States
ORF1ab_1708_D	ORF1ab	1708	SRR14464189	5388	C	A	0,999622	2021-04-26	United States
ORF1ab_2056_I	ORF1ab	2056	SRR14464189	6432	C	T	0,0535189	2021-04-26	United States
ORF1ab_2230_T	ORF1ab	2230	SRR14464189	6954	T	C	1	2021-04-26	United States
ORF1ab_2345_V	ORF1ab	2345	SRR14464189	7299	C	T	0,9995	2021-04-26	United States
ORF1ab_3674_NA	ORF1ab	3674	SRR14464189	11287	G	-TCTGGTTTT	0,791651	2021-04-26	United States
ORF1ab_3677_L	ORF1ab	3677	SRR14464189	11296	T	G	1	2021-04-26	United States
ORF1ab_4355_I	ORF1ab	4355	SRR14464189	13329	C	T	0,997991	2021-04-26	United States
ORF1ab_314_L	ORF1ab	314	SRR14464189	14408	C	T	0,999672	2021-04-26	United States
ORF1ab_982_N	ORF1ab	982	SRR14464189	16411	G	A	0,998869	2021-04-26	United States
S_68_NA	S	68	SRR14464189	21764	A	-TACATG	0,835628	2021-04-26	United States
S_143_NA	S	143	SRR14464189	21990	T	-TTA	0,900947	2021-04-26	United States
S_501_Y	S	501	SRR14464189	23063	A	T	0,999089	2021-04-26	United States
S_570_D	S	570	SRR14464189	23271	C	A	0,999253	2021-04-26	United States
S_614_G	S	614	SRR14464189	23403	A	G	1	2021-04-26	United States
S_681_H	S	681	SRR14464189	23604	C	A	0,999234	2021-04-26	United States
S_716_I	S	716	SRR14464189	23709	C	T	0,999323	2021-04-26	United States
S_982_A	S	982	SRR14464189	24506	T	G	0,999612	2021-04-26	United States
S_1118_H	S	1118	SRR14464189	24914	G	C	0,999812	2021-04-26	United States
ORF8_27_*	ORF8	27	SRR14464189	27972	C	T	1	2021-04-26	United States
ORF8_52_I	ORF8	52	SRR14464189	28048	G	T	0,999047	2021-04-26	United States
ORF8_68_*	ORF8	68	SRR14464189	28095	A	T	0,914317	2021-04-26	United States
ORF8_73_C	ORF8	73	SRR14464189	28111	A	G	0,999514	2021-04-26	United States
N_3_H	N	3	SRR14464189	28280	G	C	0,999529	2021-04-26	United States
N_3_V	N	3	SRR14464189	28281	A	T	0,998118	2021-04-26	United States
N_3_E	N	3	SRR14464189	28282	T	A	0,998434	2021-04-26	United States
N_202_C	N	202	SRR14464189	28877	A	T	1	2021-04-26	United States
N_202_T	N	202	SRR14464189	28878	G	C	0,996283	2021-04-26	United States
N_203_K	N	203	SRR14464189	28881	G	A	1	2021-04-26	United States
N_204_R	N	204	SRR14464189	28883	G	C	1	2021-04-26	United States
N_235_F	N	235	SRR14464189	28977	C	T	0,999049	2021-04-26	United States
ORF1ab_265_I	ORF1ab	265	SRR14464190	1059	C	T	0,999671	2021-04-27	United States
ORF1ab_2981_F	ORF1ab	2981	SRR14464190	9207	C	T	0,931804	2021-04-27	United States
ORF1ab_3201_P	ORF1ab	3201	SRR14464190	9867	T	C	1	2021-04-27	United States
ORF1ab_3674_NA	ORF1ab	3674	SRR14464190	11287	G	-TCTGGTTTT	0,785334	2021-04-27	United States
ORF1ab_3677_L	ORF1ab	3677	SRR14464190	11296	T	G	1	2021-04-27	United States
ORF1ab_314_L	ORF1ab	314	SRR14464190	14408	C	T	1	2021-04-27	United States
ORF1ab_1011_H	ORF1ab	1011	SRR14464190	16500	A	C	0,983728	2021-04-27	United States
ORF1ab_1427_L	ORF1ab	1427	SRR14464190	17747	C	T	0,995953	2021-04-27	United States
S_5_F	S	5	SRR14464190	21575	C	T	0,997319	2021-04-27	United States
S_95_I	S	95	SRR14464190	21846	C	T	0,99851	2021-04-27	United States
S_253_G	S	253	SRR14464190	22320	A	G	0,999654	2021-04-27	United States
S_484_K	S	484	SRR14464190	23012	G	A	1	2021-04-27	United States
S_614_G	S	614	SRR14464190	23403	A	G	1	2021-04-27	United States
S_701_V	S	701	SRR14464190	23664	C	T	0,999363	2021-04-27	United States
ORF3a_42_L	ORF3a	42	SRR14464190	25517	C	T	0,99871	2021-04-27	United States
ORF3a_57_H	ORF3a	57	SRR14464190	25563	G	T	0,99933	2021-04-27	United States
ORF8_11_I	ORF8	11	SRR14464190	27925	C	T	1	2021-04-27	United States
N_199_L	N	199	SRR14464190	28869	C	T	1	2021-04-27	United States
N_234_I	N	234	SRR14464190	28975	G	A	1	2021-04-27	United States
ORF1ab_388_Y	ORF1ab	388	SRR14464191	1427	C	T	1	2021-04-26	United States
ORF1ab_859_V	ORF1ab	859	SRR14464191	2841	C	T	0,995713	2021-04-26	United States
ORF1ab_1188_L	ORF1ab	1188	SRR14464191	3828	C	T	0,994004	2021-04-26	United States
ORF1ab_1795_Q	ORF1ab	1795	SRR14464191	5648	A	C	1	2021-04-26	United States
ORF1ab_3674_NA	ORF1ab	3674	SRR14464191	11287	G	-TCTGGTTTT	0,775401	2021-04-26	United States
ORF1ab_3677_L	ORF1ab	3677	SRR14464191	11296	T	G	0,986842	2021-04-26	United States
ORF1ab_4355_I	ORF1ab	4355	SRR14464191	13329	C	T	0,998245	2021-04-26	United States
ORF1ab_314_L	ORF1ab	314	SRR14464191	14408	C	T	0,99954	2021-04-26	United States
ORF1ab_1264_D	ORF1ab	1264	SRR14464191	17259	G	T	0,999795	2021-04-26	United States
S_18_F	S	18	SRR14464191	21614	C	T	1	2021-04-26	United States
S_20_N	S	20	SRR14464191	21621	C	A	0,997921	2021-04-26	United States
S_26_S	S	26	SRR14464191	21638	C	T	0,997886	2021-04-26	United States
S_138_Y	S	138	SRR14464191	21974	G	T	0,99026	2021-04-26	United States
S_417_T	S	417	SRR14464191	22812	A	C	0,993578	2021-04-26	United States
S_484_K	S	484	SRR14464191	23012	G	A	1	2021-04-26	United States
S_501_Y	S	501	SRR14464191	23063	A	T	1	2021-04-26	United States
S_614_G	S	614	SRR14464191	23403	A	G	1	2021-04-26	United States
S_655_Y	S	655	SRR14464191	23525	C	T	0,995713	2021-04-26	United States
S_1027_I	S	1027	SRR14464191	24642	C	T	0,998248	2021-04-26	United States
S_1176_F	S	1176	SRR14464191	25088	G	T	0,999015	2021-04-26	United States
ORF3a_253_P	ORF3a	253	SRR14464191	26149	T	C	0,999487	2021-04-26	United States
ORF8_92_K	ORF8	92	SRR14464191	28167	G	A	0,998335	2021-04-26	United States
N_80_R	N	80	SRR14464191	28512	C	G	0,999281	2021-04-26	United States
N_202_C	N	202	SRR14464191	28877	A	T	1	2021-04-26	United States
N_202_T	N	202	SRR14464191	28878	G	C	0,995652	2021-04-26	United States
N_203_K	N	203	SRR14464191	28881	G	A	1	2021-04-26	United States
N_204_R	N	204	SRR14464191	28883	G	C	1	2021-04-26	United States
ORF1ab_24_C	ORF1ab	24	SRR14464192	335	C	T	0,930105	2021-04-26	United States
ORF1ab_1001_I	ORF1ab	1001	SRR14464192	3267	C	T	0,967225	2021-04-26	United States
ORF1ab_1567_A	ORF1ab	1567	SRR14464192	4964	A	G	0,97708	2021-04-26	United States
ORF1ab_1708_D	ORF1ab	1708	SRR14464192	5388	C	A	0,95026	2021-04-26	United States
ORF1ab_2230_T	ORF1ab	2230	SRR14464192	6954	T	C	0,950704	2021-04-26	United States
ORF1ab_2320_V	ORF1ab	2320	SRR14464192	7224	C	T	0,976937	2021-04-26	United States
ORF1ab_3201_P	ORF1ab	3201	SRR14464192	9867	T	C	0,0604839	2021-04-26	United States
ORF1ab_3338_F	ORF1ab	3338	SRR14464192	10277	C	T	0,0602007	2021-04-26	United States
ORF1ab_3674_NA	ORF1ab	3674	SRR14464192	11287	G	-TCTGGTTTT	0,792425	2021-04-26	United States
ORF1ab_3677_L	ORF1ab	3677	SRR14464192	11296	T	G	1	2021-04-26	United States
ORF1ab_3966_R	ORF1ab	3966	SRR14464192	12162	A	G	0,960056	2021-04-26	United States
ORF1ab_53_G	ORF1ab	53	SRR14464192	13625	A	G	0,0529997	2021-04-26	United States
ORF1ab_314_L	ORF1ab	314	SRR14464192	14408	C	T	0,999224	2021-04-26	United States
ORF1ab_1383_R	ORF1ab	1383	SRR14464192	17615	A	G	0,930418	2021-04-26	United States
S_68_NA	S	68	SRR14464192	21764	A	-TACATG	0,826087	2021-04-26	United States
S_143_NA	S	143	SRR14464192	21990	T	-TTA	0,895294	2021-04-26	United States
S_253_G	S	253	SRR14464192	22320	A	G	0,0517744	2021-04-26	United States
S_484_K	S	484	SRR14464192	23012	G	A	0,0650958	2021-04-26	United States
S_501_Y	S	501	SRR14464192	23063	A	T	0,93278	2021-04-26	United States
S_570_D	S	570	SRR14464192	23271	C	A	0,927235	2021-04-26	United States
S_614_G	S	614	SRR14464192	23403	A	G	0,999458	2021-04-26	United States
S_681_R	S	681	SRR14464192	23604	C	G	0,941327	2021-04-26	United States
S_716_I	S	716	SRR14464192	23709	C	T	0,940745	2021-04-26	United States
S_982_A	S	982	SRR14464192	24506	T	G	0,97095	2021-04-26	United States
S_1118_H	S	1118	SRR14464192	24914	G	C	0,966641	2021-04-26	United States
ORF8_27_*	ORF8	27	SRR14464192	27972	C	T	0,949275	2021-04-26	United States
ORF8_52_I	ORF8	52	SRR14464192	28048	G	T	0,960932	2021-04-26	United States
ORF8_73_C	ORF8	73	SRR14464192	28111	A	G	0,963186	2021-04-26	United States
N_3_H	N	3	SRR14464192	28280	G	C	0,936702	2021-04-26	United States
N_3_V	N	3	SRR14464192	28281	A	T	0,936319	2021-04-26	United States
N_3_E	N	3	SRR14464192	28282	T	A	0,936346	2021-04-26	United States
N_203_K	N	203	SRR14464192	28881	G	A	0,977011	2021-04-26	United States
N_204_R	N	204	SRR14464192	28883	G	C	0,977011	2021-04-26	United States
N_235_F	N	235	SRR14464192	28977	C	T	0,959677	2021-04-26	United States
ORF1ab_401_S	ORF1ab	401	SRR14464193	1466	G	A	0,998818	2021-04-26	United States
ORF1ab_1001_I	ORF1ab	1001	SRR14464193	3267	C	T	0,999199	2021-04-26	United States
ORF1ab_1708_D	ORF1ab	1708	SRR14464193	5388	C	A	0,99692	2021-04-26	United States
ORF1ab_2780_L	ORF1ab	2780	SRR14464193	8603	T	C	0,995565	2021-04-26	United States
ORF1ab_3674_NA	ORF1ab	3674	SRR14464193	11287	G	-TCTGGTTTT	0,78913	2021-04-26	United States
ORF1ab_3677_L	ORF1ab	3677	SRR14464193	11296	T	G	1	2021-04-26	United States
ORF1ab_314_L	ORF1ab	314	SRR14464193	14408	C	T	0,998495	2021-04-26	United States
ORF1ab_1383_R	ORF1ab	1383	SRR14464193	17615	A	G	0,997753	2021-04-26	United States
S_20_I	S	20	SRR14464193	21621	C	T	1	2021-04-26	United States
S_68_NA	S	68	SRR14464193	21764	A	-TACATG	0,870805	2021-04-26	United States
S_143_NA	S	143	SRR14464193	21990	T	-TTA	0,936747	2021-04-26	United States
S_501_Y	S	501	SRR14464193	23063	A	T	0,999145	2021-04-26	United States
S_570_D	S	570	SRR14464193	23271	C	A	0,999477	2021-04-26	United States
S_614_G	S	614	SRR14464193	23403	A	G	1	2021-04-26	United States
S_681_H	S	681	SRR14464193	23604	C	A	0,999404	2021-04-26	United States
S_716_I	S	716	SRR14464193	23709	C	T	1	2021-04-26	United States
S_982_A	S	982	SRR14464193	24506	T	G	0,999046	2021-04-26	United States
S_1118_H	S	1118	SRR14464193	24914	G	C	0,9996	2021-04-26	United States
ORF3a_15_F	ORF3a	15	SRR14464193	25437	G	T	1	2021-04-26	United States
ORF8_27_*	ORF8	27	SRR14464193	27972	C	T	1	2021-04-26	United States
ORF8_52_I	ORF8	52	SRR14464193	28048	G	T	0,997875	2021-04-26	United States
ORF8_73_C	ORF8	73	SRR14464193	28111	A	G	0,999497	2021-04-26	United States
N_3_H	N	3	SRR14464193	28280	G	C	0,998752	2021-04-26	United States
N_3_V	N	3	SRR14464193	28281	A	T	0,998749	2021-04-26	United States
N_3_E	N	3	SRR14464193	28282	T	A	0,99975	2021-04-26	United States
N_203_K	N	203	SRR14464193	28881	G	A	1	2021-04-26	United States
N_204_R	N	204	SRR14464193	28883	G	C	1	2021-04-26	United States
N_235_F	N	235	SRR14464193	28977	C	T	0,995787	2021-04-26	United States
ORF1ab_690_V	ORF1ab	690	SRR14464195	2334	C	T	0,996937	2021-04-26	United States
ORF1ab_1001_I	ORF1ab	1001	SRR14464195	3267	C	T	0,999135	2021-04-26	United States
ORF1ab_1202_N	ORF1ab	1202	SRR14464195	3871	G	T	1	2021-04-26	United States
ORF1ab_1708_D	ORF1ab	1708	SRR14464195	5388	C	A	0,99911	2021-04-26	United States
ORF1ab_2230_T	ORF1ab	2230	SRR14464195	6954	T	C	1	2021-04-26	United States
ORF1ab_2780_L	ORF1ab	2780	SRR14464195	8603	T	C	0,992352	2021-04-26	United States
ORF1ab_3504_L	ORF1ab	3504	SRR14464195	10776	C	T	0,647695	2021-04-26	United States
ORF1ab_3674_NA	ORF1ab	3674	SRR14464195	11287	G	-TCTGGTTTT	0,797191	2021-04-26	United States
ORF1ab_3677_L	ORF1ab	3677	SRR14464195	11296	T	G	0,992958	2021-04-26	United States
ORF1ab_3752_I	ORF1ab	3752	SRR14464195	11521	G	T	1	2021-04-26	United States
ORF1ab_314_L	ORF1ab	314	SRR14464195	14408	C	T	0,999289	2021-04-26	United States
ORF1ab_1383_R	ORF1ab	1383	SRR14464195	17615	A	G	0,998359	2021-04-26	United States
ORF1ab_1568_C	ORF1ab	1568	SRR14464195	18169	G	T	0,999521	2021-04-26	United States
S_68_NA	S	68	SRR14464195	21764	A	-TACATG	0,893184	2021-04-26	United States
S_143_NA	S	143	SRR14464195	21990	T	-TTA	0,931953	2021-04-26	United States
S_570_D	S	570	SRR14464195	23271	C	A	0,999412	2021-04-26	United States
S_614_G	S	614	SRR14464195	23403	A	G	1	2021-04-26	United States
S_681_H	S	681	SRR14464195	23604	C	A	0,999283	2021-04-26	United States
S_716_I	S	716	SRR14464195	23709	C	T	0,999073	2021-04-26	United States
S_982_A	S	982	SRR14464195	24506	T	G	1	2021-04-26	United States
S_1118_H	S	1118	SRR14464195	24914	G	C	0,999855	2021-04-26	United States
S_1199_Y	S	1199	SRR14464195	25157	G	T	0,998049	2021-04-26	United States
ORF3a_15_F	ORF3a	15	SRR14464195	25437	G	T	0,9984	2021-04-26	United States
ORF3a_174_V	ORF3a	174	SRR14464195	25913	G	T	0,978537	2021-04-26	United States
ORF8_27_*	ORF8	27	SRR14464195	27972	C	T	1	2021-04-26	United States
ORF8_52_I	ORF8	52	SRR14464195	28048	G	T	1	2021-04-26	United States
ORF8_73_C	ORF8	73	SRR14464195	28111	A	G	0,998592	2021-04-26	United States
N_3_H	N	3	SRR14464195	28280	G	C	0,999816	2021-04-26	United States
N_3_V	N	3	SRR14464195	28281	A	T	0,999632	2021-04-26	United States
N_3_E	N	3	SRR14464195	28282	T	A	0,998346	2021-04-26	United States
N_203_K	N	203	SRR14464195	28881	G	A	1	2021-04-26	United States
N_204_R	N	204	SRR14464195	28883	G	C	0,998145	2021-04-26	United States
N_235_F	N	235	SRR14464195	28977	C	T	0,996489	2021-04-26	United States
ORF1ab_265_I	ORF1ab	265	SRR14464196	1059	C	T	0,948439	2021-04-26	United States
ORF1ab_519_S	ORF1ab	519	SRR14464196	1820	G	A	0,0619582	2021-04-26	United States
ORF1ab_1196_V	ORF1ab	1196	SRR14464196	3852	A	T	0,0612745	2021-04-26	United States
ORF1ab_2511_N	ORF1ab	2511	SRR14464196	7798	G	T	0,0794913	2021-04-26	United States
ORF1ab_2684_A	ORF1ab	2684	SRR14464196	8315	A	G	0,943318	2021-04-26	United States
ORF1ab_3201_P	ORF1ab	3201	SRR14464196	9867	T	C	0,947842	2021-04-26	United States
ORF1ab_3284_I	ORF1ab	3284	SRR14464196	10116	C	T	0,0569786	2021-04-26	United States
ORF1ab_3674_NA	ORF1ab	3674	SRR14464196	11287	G	-TCTGGTTTT	0,789308	2021-04-26	United States
ORF1ab_3676_S	ORF1ab	3676	SRR14464196	11291	G	A	0,991525	2021-04-26	United States
ORF1ab_3677_L	ORF1ab	3677	SRR14464196	11296	T	G	0,995726	2021-04-26	United States
ORF1ab_314_L	ORF1ab	314	SRR14464196	14408	C	T	0,999216	2021-04-26	United States
ORF1ab_1011_H	ORF1ab	1011	SRR14464196	16500	A	C	0,937738	2021-04-26	United States
ORF1ab_2371_M	ORF1ab	2371	SRR14464196	20578	G	A	0,057232	2021-04-26	United States
ORF1ab_2664_T	ORF1ab	2664	SRR14464196	21458	T	C	0,0797448	2021-04-26	United States
S_5_F	S	5	SRR14464196	21575	C	T	0,966184	2021-04-26	United States
S_70_F	S	70	SRR14464196	21770	G	T	0,89881	2021-04-26	United States
S_95_I	S	95	SRR14464196	21846	C	T	0,998701	2021-04-26	United States
S_143_NA	S	143	SRR14464196	21990	T	-TTA	0,0667166	2021-04-26	United States
S_253_G	S	253	SRR14464196	22320	A	G	0,941272	2021-04-26	United States
S_484_K	S	484	SRR14464196	23012	G	A	0,999503	2021-04-26	United States
S_614_G	S	614	SRR14464196	23403	A	G	0,999674	2021-04-26	United States
S_681_H	S	681	SRR14464196	23604	C	A	0,0578335	2021-04-26	United States
S_701_V	S	701	SRR14464196	23664	C	T	0,924837	2021-04-26	United States
S_869_I	S	869	SRR14464196	24169	G	T	0,724874	2021-04-26	United States
ORF3a_42_L	ORF3a	42	SRR14464196	25517	C	T	0,946398	2021-04-26	United States
ORF3a_57_H	ORF3a	57	SRR14464196	25563	G	T	0,942794	2021-04-26	United States
ORF3a_106_F	ORF3a	106	SRR14464196	25708	C	T	0,963067	2021-04-26	United States
ORF8_11_I	ORF8	11	SRR14464196	27925	C	T	0,958219	2021-04-26	United States
N_10_Q	N	10	SRR14464196	28302	G	A	0,963793	2021-04-26	United States
N_199_L	N	199	SRR14464196	28869	C	T	0,948481	2021-04-26	United States
N_208_NA	N	208	SRR14464196	28895	G	-CTA	0,0531646	2021-04-26	United States
N_234_I	N	234	SRR14464196	28975	G	A	0,952559	2021-04-26	United States
ORF1ab_568_I	ORF1ab	568	SRR14464197	1968	C	T	0,998519	2021-04-26	United States
ORF1ab_913_D	ORF1ab	913	SRR14464197	3004	G	T	0,999471	2021-04-26	United States
ORF1ab_1001_I	ORF1ab	1001	SRR14464197	3267	C	T	0,999694	2021-04-26	United States
ORF1ab_1708_D	ORF1ab	1708	SRR14464197	5388	C	A	0,999029	2021-04-26	United States
ORF1ab_2230_T	ORF1ab	2230	SRR14464197	6954	T	C	1	2021-04-26	United States
ORF1ab_2259_I	ORF1ab	2259	SRR14464197	7042	G	T	0,985507	2021-04-26	United States
ORF1ab_3674_NA	ORF1ab	3674	SRR14464197	11287	G	-TCTGGTTTT	0,790192	2021-04-26	United States
ORF1ab_3677_L	ORF1ab	3677	SRR14464197	11296	T	G	0,993548	2021-04-26	United States
ORF1ab_218_L	ORF1ab	218	SRR14464197	14120	C	T	0,999719	2021-04-26	United States
ORF1ab_314_L	ORF1ab	314	SRR14464197	14408	C	T	0,999652	2021-04-26	United States
ORF1ab_1145_S	ORF1ab	1145	SRR14464197	16900	G	A	1	2021-04-26	United States
ORF1ab_1569_V	ORF1ab	1569	SRR14464197	18172	A	G	0,0724683	2021-04-26	United States
S_21_I	S	21	SRR14464197	21624	G	T	0,203915	2021-04-26	United States
S_68_NA	S	68	SRR14464197	21764	A	-TACATG	0,848259	2021-04-26	United States
S_143_NA	S	143	SRR14464197	21990	T	-TTA	0,941409	2021-04-26	United States
S_501_Y	S	501	SRR14464197	23063	A	T	0,998381	2021-04-26	United States
S_570_D	S	570	SRR14464197	23271	C	A	0,998294	2021-04-26	United States
S_614_G	S	614	SRR14464197	23403	A	G	0,998879	2021-04-26	United States
S_681_H	S	681	SRR14464197	23604	C	A	1	2021-04-26	United States
S_716_I	S	716	SRR14464197	23709	C	T	1	2021-04-26	United States
S_982_A	S	982	SRR14464197	24506	T	G	0,999643	2021-04-26	United States
S_1118_H	S	1118	SRR14464197	24914	G	C	0,999257	2021-04-26	United States
ORF3a_240_S	ORF3a	240	SRR14464197	26110	C	T	0,999385	2021-04-26	United States
ORF8_27_*	ORF8	27	SRR14464197	27972	C	T	1	2021-04-26	United States
ORF8_52_I	ORF8	52	SRR14464197	28048	G	T	1	2021-04-26	United States
ORF8_68_*	ORF8	68	SRR14464197	28095	A	T	0,829408	2021-04-26	United States
ORF8_73_C	ORF8	73	SRR14464197	28111	A	G	0,999383	2021-04-26	United States
N_3_H	N	3	SRR14464197	28280	G	C	1	2021-04-26	United States
N_3_V	N	3	SRR14464197	28281	A	T	1	2021-04-26	United States
N_3_E	N	3	SRR14464197	28282	T	A	0,999176	2021-04-26	United States
N_203_K	N	203	SRR14464197	28881	G	A	1	2021-04-26	United States
N_204_R	N	204	SRR14464197	28883	G	C	1	2021-04-26	United States
N_235_F	N	235	SRR14464197	28977	C	T	0,998179	2021-04-26	United States
ORF1ab_265_I	ORF1ab	265	SRR14464198	1059	C	T	0,999366	2021-04-26	United States
ORF1ab_656_V	ORF1ab	656	SRR14464198	2232	C	T	1	2021-04-26	United States
ORF1ab_1326_V	ORF1ab	1326	SRR14464198	4241	A	G	0,0658237	2021-04-26	United States
ORF1ab_3201_P	ORF1ab	3201	SRR14464198	9867	T	C	0,999362	2021-04-26	United States
ORF1ab_3674_NA	ORF1ab	3674	SRR14464198	11287	G	-TCTGGTTTT	0,783046	2021-04-26	United States
ORF1ab_3677_L	ORF1ab	3677	SRR14464198	11296	T	G	0,990099	2021-04-26	United States
ORF1ab_314_L	ORF1ab	314	SRR14464198	14408	C	T	0,999362	2021-04-26	United States
ORF1ab_464_F	ORF1ab	464	SRR14464198	14857	G	T	0,999066	2021-04-26	United States
ORF1ab_1011_H	ORF1ab	1011	SRR14464198	16500	A	C	0,998874	2021-04-26	United States
ORF1ab_2663_NA	ORF1ab	2663	SRR14464198	21456	A	+G	0,0538244	2021-04-26	United States
S_3_NA	S	3	SRR14464198	21569	G	+T	0,115108	2021-04-26	United States
S_4_NA	S	4	SRR14464198	21574	T	-C	0,0728477	2021-04-26	United States
S_95_I	S	95	SRR14464198	21846	C	T	1	2021-04-26	United States
S_253_G	S	253	SRR14464198	22320	A	G	0,999719	2021-04-26	United States
S_484_K	S	484	SRR14464198	23012	G	A	1	2021-04-26	United States
S_614_G	S	614	SRR14464198	23403	A	G	1	2021-04-26	United States
S_701_V	S	701	SRR14464198	23664	C	T	0,994712	2021-04-26	United States
ORF3a_42_L	ORF3a	42	SRR14464198	25517	C	T	0,999134	2021-04-26	United States
ORF3a_57_H	ORF3a	57	SRR14464198	25563	G	T	1	2021-04-26	United States
M_109_I	M	109	SRR14464198	26849	G	T	0,990023	2021-04-26	United States
ORF8_11_I	ORF8	11	SRR14464198	27925	C	T	1	2021-04-26	United States
N_199_L	N	199	SRR14464198	28869	C	T	1	2021-04-26	United States
N_234_I	N	234	SRR14464198	28975	G	A	1	2021-04-26	United States
N_243_C	N	243	SRR14464198	29000	G	T	0,716535	2021-04-26	United States
ORF1ab_265_I	ORF1ab	265	SRR14464199	1059	C	T	1	2021-04-26	United States
ORF1ab_798_N	ORF1ab	798	SRR14464199	2659	G	T	0,99798	2021-04-26	United States
ORF1ab_1946_S	ORF1ab	1946	SRR14464199	6101	G	A	0,994638	2021-04-26	United States
ORF1ab_3201_P	ORF1ab	3201	SRR14464199	9867	T	C	0,998851	2021-04-26	United States
ORF1ab_3674_NA	ORF1ab	3674	SRR14464199	11287	G	-TCTGGTTTT	0,781307	2021-04-26	United States
ORF1ab_3677_L	ORF1ab	3677	SRR14464199	11296	T	G	1	2021-04-26	United States
ORF1ab_314_L	ORF1ab	314	SRR14464199	14408	C	T	0,999618	2021-04-26	United States
ORF1ab_1011_H	ORF1ab	1011	SRR14464199	16500	A	C	0,990364	2021-04-26	United States
S_5_F	S	5	SRR14464199	21575	C	T	0,995536	2021-04-26	United States
S_95_I	S	95	SRR14464199	21846	C	T	0,997101	2021-04-26	United States
S_253_G	S	253	SRR14464199	22320	A	G	0,998841	2021-04-26	United States
S_477_N	S	477	SRR14464199	22992	G	A	0,997424	2021-04-26	United States
S_614_G	S	614	SRR14464199	23403	A	G	1	2021-04-26	United States
S_845_S	S	845	SRR14464199	24095	G	T	0,995892	2021-04-26	United States
S_957_R	S	957	SRR14464199	24432	A	G	1	2021-04-26	United States
S_1260_N	S	1260	SRR14464199	25340	G	A	0,998981	2021-04-26	United States
ORF3a_42_L	ORF3a	42	SRR14464199	25517	C	T	1	2021-04-26	United States
ORF3a_57_H	ORF3a	57	SRR14464199	25563	G	T	1	2021-04-26	United States
ORF7a_116_F	ORF7a	116	SRR14464199	27739	C	T	0,999295	2021-04-26	United States
ORF8_11_I	ORF8	11	SRR14464199	27925	C	T	0,998532	2021-04-26	United States
N_13_L	N	13	SRR14464199	28311	C	T	0,999004	2021-04-26	United States
N_202_R	N	202	SRR14464199	28879	T	G	1	2021-04-26	United States
N_389_H	N	389	SRR14464199	29440	G	T	0,996933	2021-04-26	United States
ORF1ab_24_C	ORF1ab	24	SRR14464200	335	C	T	0,995211	2021-04-26	United States
ORF1ab_1001_I	ORF1ab	1001	SRR14464200	3267	C	T	0,999258	2021-04-26	United States
ORF1ab_1567_A	ORF1ab	1567	SRR14464200	4964	A	G	0,998243	2021-04-26	United States
ORF1ab_1708_D	ORF1ab	1708	SRR14464200	5388	C	A	0,999237	2021-04-26	United States
ORF1ab_2320_V	ORF1ab	2320	SRR14464200	7224	C	T	1	2021-04-26	United States
ORF1ab_3108_V	ORF1ab	3108	SRR14464200	9587	A	G	0,999794	2021-04-26	United States
ORF1ab_3674_NA	ORF1ab	3674	SRR14464200	11287	G	-TCTGGTTTT	0,782878	2021-04-26	United States
ORF1ab_3966_R	ORF1ab	3966	SRR14464200	12162	A	G	0,999496	2021-04-26	United States
ORF1ab_314_L	ORF1ab	314	SRR14464200	14408	C	T	1	2021-04-26	United States
ORF1ab_1383_R	ORF1ab	1383	SRR14464200	17615	A	G	0,998122	2021-04-26	United States
S_68_NA	S	68	SRR14464200	21764	A	-TACATG	0,870787	2021-04-26	United States
S_143_NA	S	143	SRR14464200	21990	T	-TTA	0,904282	2021-04-26	United States
S_501_Y	S	501	SRR14464200	23063	A	T	0,999648	2021-04-26	United States
S_570_D	S	570	SRR14464200	23271	C	A	1	2021-04-26	United States
S_614_G	S	614	SRR14464200	23403	A	G	1	2021-04-26	United States
S_681_R	S	681	SRR14464200	23604	C	G	0,999626	2021-04-26	United States
S_716_I	S	716	SRR14464200	23709	C	T	0,998539	2021-04-26	United States
S_982_A	S	982	SRR14464200	24506	T	G	1	2021-04-26	United States
S_1118_H	S	1118	SRR14464200	24914	G	C	0,999621	2021-04-26	United States
ORF3a_34_M	ORF3a	34	SRR14464200	25493	C	T	1	2021-04-26	United States
ORF8_27_*	ORF8	27	SRR14464200	27972	C	T	0,998869	2021-04-26	United States
ORF8_52_I	ORF8	52	SRR14464200	28048	G	T	0,998498	2021-04-26	United States
ORF8_73_C	ORF8	73	SRR14464200	28111	A	G	0,999241	2021-04-26	United States
N_3_H	N	3	SRR14464200	28280	G	C	0,999573	2021-04-26	United States
N_3_V	N	3	SRR14464200	28281	A	T	0,999003	2021-04-26	United States
N_3_E	N	3	SRR14464200	28282	T	A	0,998864	2021-04-26	United States
N_203_K	N	203	SRR14464200	28881	G	A	1	2021-04-26	United States
N_204_R	N	204	SRR14464200	28883	G	C	1	2021-04-26	United States
N_235_F	N	235	SRR14464200	28977	C	T	0,998185	2021-04-26	United States
ORF1ab_265_I	ORF1ab	265	SRR14464201	1059	C	T	0,999192	2021-04-26	United States
ORF1ab_1581_M	ORF1ab	1581	SRR14464201	5007	C	T	0,0646186	2021-04-26	United States
ORF1ab_1946_S	ORF1ab	1946	SRR14464201	6101	G	A	1	2021-04-26	United States
ORF1ab_2522_A	ORF1ab	2522	SRR14464201	7830	T	C	0,998964	2021-04-26	United States
ORF1ab_3201_P	ORF1ab	3201	SRR14464201	9867	T	C	1	2021-04-26	United States
ORF1ab_3674_NA	ORF1ab	3674	SRR14464201	11287	G	-TCTGGTTTT	0,803066	2021-04-26	United States
ORF1ab_3677_L	ORF1ab	3677	SRR14464201	11296	T	G	1	2021-04-26	United States
ORF1ab_144_Y	ORF1ab	144	SRR14464201	13897	G	T	0,998632	2021-04-26	United States
ORF1ab_314_L	ORF1ab	314	SRR14464201	14408	C	T	0,999135	2021-04-26	United States
ORF1ab_1011_H	ORF1ab	1011	SRR14464201	16500	A	C	0,977885	2021-04-26	United States
S_3_NA	S	3	SRR14464201	21569	G	+T	0,0643087	2021-04-26	United States
S_5_F	S	5	SRR14464201	21575	C	T	1	2021-04-26	United States
S_95_I	S	95	SRR14464201	21846	C	T	0,997895	2021-04-26	United States
S_253_G	S	253	SRR14464201	22320	A	G	0,999231	2021-04-26	United States
S_477_N	S	477	SRR14464201	22992	G	A	1	2021-04-26	United States
S_614_G	S	614	SRR14464201	23403	A	G	0,999721	2021-04-26	United States
S_780_D	S	780	SRR14464201	23902	A	T	0,999338	2021-04-26	United States
S_957_R	S	957	SRR14464201	24432	A	G	0,998785	2021-04-26	United States
ORF3a_42_L	ORF3a	42	SRR14464201	25517	C	T	0,999197	2021-04-26	United States
ORF3a_57_H	ORF3a	57	SRR14464201	25563	G	T	0,999112	2021-04-26	United States
ORF7a_116_F	ORF7a	116	SRR14464201	27739	C	T	1	2021-04-26	United States
ORF8_11_I	ORF8	11	SRR14464201	27925	C	T	0,999327	2021-04-26	United States
N_13_L	N	13	SRR14464201	28311	C	T	0,998618	2021-04-26	United States
N_202_R	N	202	SRR14464201	28879	T	G	1	2021-04-26	United States
ORF1ab_1188_L	ORF1ab	1188	SRR14464202	3828	C	T	0,996004	2021-04-26	United States
ORF1ab_1795_Q	ORF1ab	1795	SRR14464202	5648	A	C	0,99942	2021-04-26	United States
ORF1ab_2941_S	ORF1ab	2941	SRR14464202	9086	G	A	0,998926	2021-04-26	United States
ORF1ab_3674_NA	ORF1ab	3674	SRR14464202	11287	G	-TCTGGTTTT	0,793486	2021-04-26	United States
ORF1ab_3677_L	ORF1ab	3677	SRR14464202	11296	T	G	0,993103	2021-04-26	United States
ORF1ab_314_L	ORF1ab	314	SRR14464202	14408	C	T	0,998947	2021-04-26	United States
ORF1ab_1219_S	ORF1ab	1219	SRR14464202	17122	G	T	0,999174	2021-04-26	United States
ORF1ab_1264_D	ORF1ab	1264	SRR14464202	17259	G	T	1	2021-04-26	United States
S_18_F	S	18	SRR14464202	21614	C	T	1	2021-04-26	United States
S_20_N	S	20	SRR14464202	21621	C	A	1	2021-04-26	United States
S_26_S	S	26	SRR14464202	21638	C	T	0,995798	2021-04-26	United States
S_138_Y	S	138	SRR14464202	21974	G	T	0,992399	2021-04-26	United States
S_417_T	S	417	SRR14464202	22812	A	C	0,976161	2021-04-26	United States
S_484_K	S	484	SRR14464202	23012	G	A	1	2021-04-26	United States
S_501_Y	S	501	SRR14464202	23063	A	T	1	2021-04-26	United States
S_614_G	S	614	SRR14464202	23403	A	G	1	2021-04-26	United States
S_655_Y	S	655	SRR14464202	23525	C	T	0,99316	2021-04-26	United States
S_1027_I	S	1027	SRR14464202	24642	C	T	0,997495	2021-04-26	United States
S_1176_F	S	1176	SRR14464202	25088	G	T	0,999064	2021-04-26	United States
ORF3a_57_H	ORF3a	57	SRR14464202	25563	G	T	0,999179	2021-04-26	United States
ORF3a_253_P	ORF3a	253	SRR14464202	26149	T	C	0,999421	2021-04-26	United States
ORF8_92_K	ORF8	92	SRR14464202	28167	G	A	0,999227	2021-04-26	United States
N_80_R	N	80	SRR14464202	28512	C	G	1	2021-04-26	United States
N_202_C	N	202	SRR14464202	28877	A	T	0,996894	2021-04-26	United States
N_202_T	N	202	SRR14464202	28878	G	C	0,996845	2021-04-26	United States
N_203_K	N	203	SRR14464202	28881	G	A	1	2021-04-26	United States
N_204_R	N	204	SRR14464202	28883	G	C	1	2021-04-26	United States
ORF1ab_265_I	ORF1ab	265	SRR14464203	1059	C	T	0,998963	2021-04-26	United States
ORF1ab_3201_P	ORF1ab	3201	SRR14464203	9867	T	C	0,998645	2021-04-26	United States
ORF1ab_3674_NA	ORF1ab	3674	SRR14464203	11287	G	-TCTGGTTTT	0,79979	2021-04-26	United States
ORF1ab_3677_L	ORF1ab	3677	SRR14464203	11296	T	G	1	2021-04-26	United States
ORF1ab_314_L	ORF1ab	314	SRR14464203	14408	C	T	0,999778	2021-04-26	United States
ORF1ab_1011_H	ORF1ab	1011	SRR14464203	16500	A	C	0,981035	2021-04-26	United States
ORF1ab_1884_V	ORF1ab	1884	SRR14464203	19118	C	T	0,999751	2021-04-26	United States
S_3_NA	S	3	SRR14464203	21569	G	+T	0,0613718	2021-04-26	United States
S_5_F	S	5	SRR14464203	21575	C	T	1	2021-04-26	United States
S_95_I	S	95	SRR14464203	21846	C	T	1	2021-04-26	United States
S_222_V	S	222	SRR14464203	22227	C	T	0,999117	2021-04-26	United States
S_253_G	S	253	SRR14464203	22320	A	G	0,999726	2021-04-26	United States
S_484_K	S	484	SRR14464203	23012	G	A	0,999291	2021-04-26	United States
S_614_G	S	614	SRR14464203	23403	A	G	0,999276	2021-04-26	United States
S_701_V	S	701	SRR14464203	23664	C	T	0,999382	2021-04-26	United States
ORF3a_42_L	ORF3a	42	SRR14464203	25517	C	T	0,998751	2021-04-26	United States
ORF3a_57_H	ORF3a	57	SRR14464203	25563	G	T	0,999733	2021-04-26	United States
ORF3a_104_L	ORF3a	104	SRR14464203	25703	C	T	0,994472	2021-04-26	United States
ORF7a_7_S	ORF7a	7	SRR14464203	27413	T	C	0,997902	2021-04-26	United States
ORF8_11_I	ORF8	11	SRR14464203	27925	C	T	1	2021-04-26	United States
N_199_L	N	199	SRR14464203	28869	C	T	1	2021-04-26	United States
N_234_I	N	234	SRR14464203	28975	G	A	0,998689	2021-04-26	United States
ORF1ab_265_I	ORF1ab	265	SRR14464204	1059	C	T	0,090022	2021-04-26	United States
ORF1ab_446_F	ORF1ab	446	SRR14464204	1601	C	T	0,0900878	2021-04-26	United States
ORF1ab_1001_I	ORF1ab	1001	SRR14464204	3267	C	T	0,874687	2021-04-26	United States
ORF1ab_1708_D	ORF1ab	1708	SRR14464204	5388	C	A	0,912021	2021-04-26	United States
ORF1ab_2121_I	ORF1ab	2121	SRR14464204	6627	C	T	0,958853	2021-04-26	United States
ORF1ab_2230_T	ORF1ab	2230	SRR14464204	6954	T	C	0,929825	2021-04-26	United States
ORF1ab_3162_E	ORF1ab	3162	SRR14464204	9749	A	G	0,0965229	2021-04-26	United States
ORF1ab_3201_P	ORF1ab	3201	SRR14464204	9867	T	C	0,0803922	2021-04-26	United States
ORF1ab_3209_V	ORF1ab	3209	SRR14464204	9891	C	T	0,076259	2021-04-26	United States
ORF1ab_3287_I	ORF1ab	3287	SRR14464204	10125	C	T	0,917747	2021-04-26	United States
ORF1ab_3606_F	ORF1ab	3606	SRR14464204	11083	G	T	0,0616216	2021-04-26	United States
ORF1ab_3674_NA	ORF1ab	3674	SRR14464204	11287	G	-TCTGGTTTT	0,787406	2021-04-26	United States
ORF1ab_3677_L	ORF1ab	3677	SRR14464204	11296	T	G	1	2021-04-26	United States
ORF1ab_3847_I	ORF1ab	3847	SRR14464204	11804	G	A	0,0908762	2021-04-26	United States
ORF1ab_3922_R	ORF1ab	3922	SRR14464204	12030	A	G	0,0801504	2021-04-26	United States
ORF1ab_218_L	ORF1ab	218	SRR14464204	14120	C	T	0,879678	2021-04-26	United States
ORF1ab_314_L	ORF1ab	314	SRR14464204	14408	C	T	0,999459	2021-04-26	United States
ORF1ab_965_A	ORF1ab	965	SRR14464204	16361	T	C	0,924886	2021-04-26	United States
ORF1ab_1975_S	ORF1ab	1975	SRR14464204	19390	C	T	0,904255	2021-04-26	United States
ORF1ab_2432_I	ORF1ab	2432	SRR14464204	20762	C	T	0,0655254	2021-04-26	United States
S_68_NA	S	68	SRR14464204	21764	A	-TACATG	0,855159	2021-04-26	United States
S_143_NA	S	143	SRR14464204	21990	T	-TTA	0,938644	2021-04-26	United States
S_157_S	S	157	SRR14464204	22032	T	C	0,0808696	2021-04-26	United States
S_452_R	S	452	SRR14464204	22917	T	G	0,142224	2021-04-26	United States
S_501_Y	S	501	SRR14464204	23063	A	T	0,883869	2021-04-26	United States
S_570_D	S	570	SRR14464204	23271	C	A	0,857947	2021-04-26	United States
S_614_G	S	614	SRR14464204	23403	A	G	0,999218	2021-04-26	United States
S_681_H	S	681	SRR14464204	23604	C	A	0,904063	2021-04-26	United States
S_716_I	S	716	SRR14464204	23709	C	T	0,903823	2021-04-26	United States
S_859_N	S	859	SRR14464204	24138	C	A	0,0664998	2021-04-26	United States
S_950_H	S	950	SRR14464204	24410	G	C	0,0636042	2021-04-26	United States
S_982_A	S	982	SRR14464204	24506	T	G	0,971608	2021-04-26	United States
S_1118_H	S	1118	SRR14464204	24914	G	C	0,9028	2021-04-26	United States
ORF3a_42_L	ORF3a	42	SRR14464204	25517	C	T	0,0829633	2021-04-26	United States
ORF3a_57_H	ORF3a	57	SRR14464204	25563	G	T	0,0785081	2021-04-26	United States
ORF3a_104_L	ORF3a	104	SRR14464204	25703	C	T	0,0992268	2021-04-26	United States
M_109_I	M	109	SRR14464204	26849	G	T	0,105912	2021-04-26	United States
ORF7b_41_NA	ORF7b	41	SRR14464204	27878	T	-CACG	0,494041	2021-04-26	United States
ORF7b_43_NA	ORF7b	43	SRR14464204	27883	C	+TGTTCT	0,674556	2021-04-26	United States
ORF7b_43_NA	ORF7b	43	SRR14464204	27884	C	+TT	0,0780781	2021-04-26	United States
ORF8_11_I	ORF8	11	SRR14464204	27925	C	T	0,0958333	2021-04-26	United States
ORF8_27_*	ORF8	27	SRR14464204	27972	C	T	0,884151	2021-04-26	United States
ORF8_51_S	ORF8	51	SRR14464204	28044	G	T	0,103858	2021-04-26	United States
ORF8_52_I	ORF8	52	SRR14464204	28048	G	T	0,889142	2021-04-26	United States
ORF8_68_*	ORF8	68	SRR14464204	28095	A	T	0,754181	2021-04-26	United States
ORF8_73_C	ORF8	73	SRR14464204	28111	A	G	0,84012	2021-04-26	United States
N_3_H	N	3	SRR14464204	28280	G	C	0,733048	2021-04-26	United States
N_3_V	N	3	SRR14464204	28281	A	T	0,733589	2021-04-26	United States
N_3_E	N	3	SRR14464204	28282	T	A	0,733243	2021-04-26	United States
N_155_V	N	155	SRR14464204	28737	C	T	0,847212	2021-04-26	United States
N_206_NA	N	206	SRR14464204	28889	T	-CTCCTGCTAGAATGGCTG	0,535948	2021-04-26	United States
N_234_I	N	234	SRR14464204	28975	G	A	0,117647	2021-04-26	United States
N_235_F	N	235	SRR14464204	28977	C	T	0,866359	2021-04-26	United States
ORF1ab_690_V	ORF1ab	690	SRR14464205	2334	C	T	0,997727	2021-04-26	United States
ORF1ab_1001_I	ORF1ab	1001	SRR14464205	3267	C	T	0,99931	2021-04-26	United States
ORF1ab_1708_D	ORF1ab	1708	SRR14464205	5388	C	A	0,999151	2021-04-26	United States
ORF1ab_2780_L	ORF1ab	2780	SRR14464205	8603	T	C	0,992958	2021-04-26	United States
ORF1ab_3674_NA	ORF1ab	3674	SRR14464205	11287	G	-TCTGGTTTT	0,78999	2021-04-26	United States
ORF1ab_150_I	ORF1ab	150	SRR14464205	13916	A	T	0,0847506	2021-04-26	United States
ORF1ab_217_S	ORF1ab	217	SRR14464205	14116	A	T	0,0654062	2021-04-26	United States
ORF1ab_314_L	ORF1ab	314	SRR14464205	14408	C	T	0,999617	2021-04-26	United States
ORF1ab_810_P	ORF1ab	810	SRR14464205	15896	T	C	0,0668524	2021-04-26	United States
ORF1ab_859_L	ORF1ab	859	SRR14464205	16043	C	T	0,0588834	2021-04-26	United States
ORF1ab_1383_R	ORF1ab	1383	SRR14464205	17615	A	G	0,998175	2021-04-26	United States
ORF1ab_1968_S	ORF1ab	1968	SRR14464205	19370	T	C	0,117978	2021-04-26	United States
ORF1ab_2233_NA	ORF1ab	2233	SRR14464205	20164	G	+T	0,0820312	2021-04-26	United States
S_22_I	S	22	SRR14464205	21627	C	T	1	2021-04-26	United States
S_68_NA	S	68	SRR14464205	21764	A	-TACATG	0,844406	2021-04-26	United States
S_143_NA	S	143	SRR14464205	21990	T	-TTA	0,913771	2021-04-26	United States
S_501_Y	S	501	SRR14464205	23063	A	T	0,999502	2021-04-26	United States
S_570_D	S	570	SRR14464205	23271	C	A	1	2021-04-26	United States
S_614_G	S	614	SRR14464205	23403	A	G	0,999508	2021-04-26	United States
S_681_H	S	681	SRR14464205	23604	C	A	1	2021-04-26	United States
S_716_I	S	716	SRR14464205	23709	C	T	0,999597	2021-04-26	United States
S_982_A	S	982	SRR14464205	24506	T	G	0,999735	2021-04-26	United States
S_1118_H	S	1118	SRR14464205	24914	G	C	0,999601	2021-04-26	United States
ORF3a_15_F	ORF3a	15	SRR14464205	25437	G	T	0,999514	2021-04-26	United States
ORF7a_22_D	ORF7a	22	SRR14464205	27459	G	T	0,998163	2021-04-26	United States
ORF8_27_*	ORF8	27	SRR14464205	27972	C	T	0,99787	2021-04-26	United States
ORF8_52_I	ORF8	52	SRR14464205	28048	G	T	0,999619	2021-04-26	United States
ORF8_73_C	ORF8	73	SRR14464205	28111	A	G	0,999314	2021-04-26	United States
N_3_H	N	3	SRR14464205	28280	G	C	0,999681	2021-04-26	United States
N_3_V	N	3	SRR14464205	28281	A	T	0,998939	2021-04-26	United States
N_3_E	N	3	SRR14464205	28282	T	A	0,999151	2021-04-26	United States
N_203_K	N	203	SRR14464205	28881	G	A	1	2021-04-26	United States
N_204_R	N	204	SRR14464205	28883	G	C	0,996055	2021-04-26	United States
N_235_F	N	235	SRR14464205	28977	C	T	0,997028	2021-04-26	United States
ORF1ab_1001_I	ORF1ab	1001	SRR14464206	3267	C	T	0,999239	2021-04-26	United States
ORF1ab_1708_D	ORF1ab	1708	SRR14464206	5388	C	A	0,999031	2021-04-26	United States
ORF1ab_2230_T	ORF1ab	2230	SRR14464206	6954	T	C	1	2021-04-26	United States
ORF1ab_3674_NA	ORF1ab	3674	SRR14464206	11287	G	-TCTGGTTTT	0,797909	2021-04-26	United States
ORF1ab_3677_L	ORF1ab	3677	SRR14464206	11296	T	G	0,99435	2021-04-26	United States
ORF1ab_3966_R	ORF1ab	3966	SRR14464206	12162	A	G	0,999414	2021-04-26	United States
ORF1ab_314_L	ORF1ab	314	SRR14464206	14408	C	T	0,99935	2021-04-26	United States
ORF1ab_1383_R	ORF1ab	1383	SRR14464206	17615	A	G	0,998875	2021-04-26	United States
ORF1ab_1728_D	ORF1ab	1728	SRR14464206	18651	G	T	0,999033	2021-04-26	United States
ORF1ab_2557_R	ORF1ab	2557	SRR14464206	21137	A	G	0,999816	2021-04-26	United States
S_68_NA	S	68	SRR14464206	21764	A	-TACATG	0,889655	2021-04-26	United States
S_143_NA	S	143	SRR14464206	21990	T	-TTA	0,948718	2021-04-26	United States
S_501_Y	S	501	SRR14464206	23063	A	T	0,999251	2021-04-26	United States
S_570_D	S	570	SRR14464206	23271	C	A	0,999242	2021-04-26	United States
S_614_G	S	614	SRR14464206	23403	A	G	1	2021-04-26	United States
S_681_H	S	681	SRR14464206	23604	C	A	0,999481	2021-04-26	United States
S_716_I	S	716	SRR14464206	23709	C	T	1	2021-04-26	United States
S_982_A	S	982	SRR14464206	24506	T	G	1	2021-04-26	United States
S_1118_H	S	1118	SRR14464206	24914	G	C	0,999782	2021-04-26	United States
S_1191_N	S	1191	SRR14464206	25135	G	T	1	2021-04-26	United States
ORF7b_31_L	ORF7b	31	SRR14464206	27847	C	T	0,985795	2021-04-26	United States
ORF8_27_*	ORF8	27	SRR14464206	27972	C	T	1	2021-04-26	United States
ORF8_52_I	ORF8	52	SRR14464206	28048	G	T	1	2021-04-26	United States
ORF8_73_C	ORF8	73	SRR14464206	28111	A	G	0,998892	2021-04-26	United States
N_3_H	N	3	SRR14464206	28280	G	C	0,998555	2021-04-26	United States
N_3_V	N	3	SRR14464206	28281	A	T	0,999421	2021-04-26	United States
N_3_E	N	3	SRR14464206	28282	T	A	0,997695	2021-04-26	United States
N_203_K	N	203	SRR14464206	28881	G	A	1	2021-04-26	United States
N_204_R	N	204	SRR14464206	28883	G	C	1	2021-04-26	United States
N_235_F	N	235	SRR14464206	28977	C	T	0,999161	2021-04-26	United States
ORF1ab_690_V	ORF1ab	690	SRR14464207	2334	C	T	0,988827	2021-04-26	United States
ORF1ab_1001_I	ORF1ab	1001	SRR14464207	3267	C	T	1	2021-04-26	United States
ORF1ab_1708_D	ORF1ab	1708	SRR14464207	5388	C	A	0,999675	2021-04-26	United States
ORF1ab_2230_T	ORF1ab	2230	SRR14464207	6954	T	C	1	2021-04-26	United States
ORF1ab_2780_L	ORF1ab	2780	SRR14464207	8603	T	C	0,991935	2021-04-26	United States
ORF1ab_3674_NA	ORF1ab	3674	SRR14464207	11287	G	-TCTGGTTTT	0,793006	2021-04-26	United States
ORF1ab_3677_L	ORF1ab	3677	SRR14464207	11296	T	G	0,982456	2021-04-26	United States
ORF1ab_314_L	ORF1ab	314	SRR14464207	14408	C	T	0,999669	2021-04-26	United States
ORF1ab_1383_R	ORF1ab	1383	SRR14464207	17615	A	G	0,998817	2021-04-26	United States
S_68_NA	S	68	SRR14464207	21764	A	-TACATG	0,858255	2021-04-26	United States
S_141_F	S	141	SRR14464207	21985	G	T	0,989247	2021-04-26	United States
S_143_NA	S	143	SRR14464207	21990	T	-TTA	0,910188	2021-04-26	United States
S_501_Y	S	501	SRR14464207	23063	A	T	1	2021-04-26	United States
S_570_D	S	570	SRR14464207	23271	C	A	0,999494	2021-04-26	United States
S_614_G	S	614	SRR14464207	23403	A	G	0,999041	2021-04-26	United States
S_681_H	S	681	SRR14464207	23604	C	A	1	2021-04-26	United States
S_716_I	S	716	SRR14464207	23709	C	T	0,997967	2021-04-26	United States
S_982_A	S	982	SRR14464207	24506	T	G	0,999253	2021-04-26	United States
S_1118_H	S	1118	SRR14464207	24914	G	C	0,99976	2021-04-26	United States
ORF3a_15_F	ORF3a	15	SRR14464207	25437	G	T	0,999044	2021-04-26	United States
ORF3a_256_NA	ORF3a	256	SRR14464207	26160	T	-AATCCAGTA	0,769868	2021-04-26	United States
ORF8_27_*	ORF8	27	SRR14464207	27972	C	T	1	2021-04-26	United States
ORF8_52_I	ORF8	52	SRR14464207	28048	G	T	0,999506	2021-04-26	United States
ORF8_73_C	ORF8	73	SRR14464207	28111	A	G	0,999151	2021-04-26	United States
N_3_H	N	3	SRR14464207	28280	G	C	0,999859	2021-04-26	United States
N_3_V	N	3	SRR14464207	28281	A	T	0,999298	2021-04-26	United States
N_3_E	N	3	SRR14464207	28282	T	A	0,999439	2021-04-26	United States
N_203_K	N	203	SRR14464207	28881	G	A	1	2021-04-26	United States
N_204_R	N	204	SRR14464207	28883	G	C	1	2021-04-26	United States
N_235_F	N	235	SRR14464207	28977	C	T	0,998741	2021-04-26	United States
ORF1ab_1001_I	ORF1ab	1001	SRR14464208	3267	C	T	0,999202	2021-04-26	United States
ORF1ab_1708_D	ORF1ab	1708	SRR14464208	5388	C	A	0,997731	2021-04-26	United States
ORF1ab_2320_P	ORF1ab	2320	SRR14464208	7223	G	C	0,108108	2021-04-26	United States
ORF1ab_2950_S	ORF1ab	2950	SRR14464208	9113	C	T	0,0769231	2021-04-26	United States
ORF1ab_3674_NA	ORF1ab	3674	SRR14464208	11287	G	-TCTGGTTTT	0,790678	2021-04-26	United States
ORF1ab_314_L	ORF1ab	314	SRR14464208	14408	C	T	0,999577	2021-04-26	United States
ORF1ab_1001_S	ORF1ab	1001	SRR14464208	16468	C	T	0,999489	2021-04-26	United States
ORF1ab_1383_R	ORF1ab	1383	SRR14464208	17615	A	G	0,999552	2021-04-26	United States
ORF1ab_1677_I	ORF1ab	1677	SRR14464208	18498	G	T	0,999674	2021-04-26	United States
S_68_NA	S	68	SRR14464208	21764	A	-TACATG	0,888889	2021-04-26	United States
S_143_NA	S	143	SRR14464208	21990	T	-TTA	0,901674	2021-04-26	United States
S_501_Y	S	501	SRR14464208	23063	A	T	0,999672	2021-04-26	United States
S_570_D	S	570	SRR14464208	23271	C	A	0,999313	2021-04-26	United States
S_614_G	S	614	SRR14464208	23403	A	G	0,999799	2021-04-26	United States
S_681_H	S	681	SRR14464208	23604	C	A	1	2021-04-26	United States
S_716_I	S	716	SRR14464208	23709	C	T	1	2021-04-26	United States
S_982_A	S	982	SRR14464208	24506	T	G	1	2021-04-26	United States
S_1118_H	S	1118	SRR14464208	24914	G	C	1	2021-04-26	United States
ORF3a_127_F	ORF3a	127	SRR14464208	25771	C	T	1	2021-04-26	United States
ORF7a_73_Y	ORF7a	73	SRR14464208	27610	C	T	1	2021-04-26	United States
ORF8_27_*	ORF8	27	SRR14464208	27972	C	T	1	2021-04-26	United States
ORF8_52_I	ORF8	52	SRR14464208	28048	G	T	1	2021-04-26	United States
ORF8_73_C	ORF8	73	SRR14464208	28111	A	G	0,999638	2021-04-26	United States
N_3_H	N	3	SRR14464208	28280	G	C	0,99988	2021-04-26	United States
N_3_V	N	3	SRR14464208	28281	A	T	0,9994	2021-04-26	United States
N_3_E	N	3	SRR14464208	28282	T	A	0,998565	2021-04-26	United States
N_203_K	N	203	SRR14464208	28881	G	A	1	2021-04-26	United States
N_204_R	N	204	SRR14464208	28883	G	C	1	2021-04-26	United States
N_235_F	N	235	SRR14464208	28977	C	T	1	2021-04-26	United States
ORF1ab_1001_I	ORF1ab	1001	SRR14464209	3267	C	T	0,999479	2021-04-26	United States
ORF1ab_1708_D	ORF1ab	1708	SRR14464209	5388	C	A	0,998873	2021-04-26	United States
ORF1ab_2823_I	ORF1ab	2823	SRR14464209	8733	C	T	0,0907504	2021-04-26	United States
ORF1ab_3674_NA	ORF1ab	3674	SRR14464209	11287	G	-TCTGGTTTT	0,776273	2021-04-26	United States
ORF1ab_3677_L	ORF1ab	3677	SRR14464209	11296	T	G	0,988372	2021-04-26	United States
ORF1ab_218_L	ORF1ab	218	SRR14464209	14120	C	T	0,999782	2021-04-26	United States
ORF1ab_314_L	ORF1ab	314	SRR14464209	14408	C	T	1	2021-04-26	United States
ORF1ab_1432_V	ORF1ab	1432	SRR14464209	17762	C	T	0,995131	2021-04-26	United States
S_68_NA	S	68	SRR14464209	21764	A	-TACATG	0,860967	2021-04-26	United States
S_143_NA	S	143	SRR14464209	21990	T	-TTA	0,916836	2021-04-26	United States
S_501_Y	S	501	SRR14464209	23063	A	T	1	2021-04-26	United States
S_570_D	S	570	SRR14464209	23271	C	A	0,999844	2021-04-26	United States
S_614_G	S	614	SRR14464209	23403	A	G	0,999415	2021-04-26	United States
S_681_H	S	681	SRR14464209	23604	C	A	0,999761	2021-04-26	United States
S_716_I	S	716	SRR14464209	23709	C	T	1	2021-04-26	United States
S_982_A	S	982	SRR14464209	24506	T	G	0,999814	2021-04-26	United States
S_1118_H	S	1118	SRR14464209	24914	G	C	0,999913	2021-04-26	United States
ORF8_27_*	ORF8	27	SRR14464209	27972	C	T	0,999199	2021-04-26	United States
ORF8_52_I	ORF8	52	SRR14464209	28048	G	T	0,993769	2021-04-26	United States
ORF8_68_*	ORF8	68	SRR14464209	28095	A	T	0,892153	2021-04-26	United States
ORF8_73_C	ORF8	73	SRR14464209	28111	A	G	0,999396	2021-04-26	United States
N_3_H	N	3	SRR14464209	28280	G	C	0,999631	2021-04-26	United States
N_3_V	N	3	SRR14464209	28281	A	T	0,998277	2021-04-26	United States
N_3_E	N	3	SRR14464209	28282	T	A	0,999018	2021-04-26	United States
N_203_K	N	203	SRR14464209	28881	G	A	1	2021-04-26	United States
N_204_R	N	204	SRR14464209	28883	G	C	1	2021-04-26	United States
N_235_F	N	235	SRR14464209	28977	C	T	1	2021-04-26	United States
ORF1ab_265_I	ORF1ab	265	SRR14464210	1059	C	T	0,999516	2021-04-26	United States
ORF1ab_798_N	ORF1ab	798	SRR14464210	2659	G	T	1	2021-04-26	United States
ORF1ab_3201_P	ORF1ab	3201	SRR14464210	9867	T	C	1	2021-04-26	United States
ORF1ab_3674_NA	ORF1ab	3674	SRR14464210	11287	G	-TCTGGTTTT	0,779661	2021-04-26	United States
ORF1ab_314_L	ORF1ab	314	SRR14464210	14408	C	T	0,999781	2021-04-26	United States
ORF1ab_709_T	ORF1ab	709	SRR14464210	15593	A	C	0,999608	2021-04-26	United States
ORF1ab_1011_H	ORF1ab	1011	SRR14464210	16500	A	C	0,995585	2021-04-26	United States
S_5_F	S	5	SRR14464210	21575	C	T	1	2021-04-26	United States
S_95_I	S	95	SRR14464210	21846	C	T	1	2021-04-26	United States
S_253_G	S	253	SRR14464210	22320	A	G	0,998982	2021-04-26	United States
S_477_N	S	477	SRR14464210	22992	G	A	1	2021-04-26	United States
S_614_G	S	614	SRR14464210	23403	A	G	1	2021-04-26	United States
S_957_R	S	957	SRR14464210	24432	A	G	1	2021-04-26	United States
S_1260_N	S	1260	SRR14464210	25340	G	A	0,999417	2021-04-26	United States
ORF3a_42_L	ORF3a	42	SRR14464210	25517	C	T	0,999356	2021-04-26	United States
ORF3a_57_H	ORF3a	57	SRR14464210	25563	G	T	0,999122	2021-04-26	United States
ORF7a_116_F	ORF7a	116	SRR14464210	27739	C	T	0,997347	2021-04-26	United States
ORF8_11_I	ORF8	11	SRR14464210	27925	C	T	1	2021-04-26	United States
N_13_L	N	13	SRR14464210	28311	C	T	0,999654	2021-04-26	United States
N_202_R	N	202	SRR14464210	28879	T	G	1	2021-04-26	United States
ORF1ab_265_I	ORF1ab	265	SRR14464211	1059	C	T	0,999448	2021-04-27	United States
ORF1ab_1473_V	ORF1ab	1473	SRR14464211	4683	C	T	0,983486	2021-04-27	United States
ORF1ab_3201_P	ORF1ab	3201	SRR14464211	9867	T	C	1	2021-04-27	United States
ORF1ab_3674_NA	ORF1ab	3674	SRR14464211	11287	G	-TCTGGTTTT	0,788529	2021-04-27	United States
ORF1ab_3677_L	ORF1ab	3677	SRR14464211	11296	T	G	1	2021-04-27	United States
ORF1ab_314_L	ORF1ab	314	SRR14464211	14408	C	T	0,999728	2021-04-27	United States
ORF1ab_1011_H	ORF1ab	1011	SRR14464211	16500	A	C	0,985372	2021-04-27	United States
ORF1ab_2634_F	ORF1ab	2634	SRR14464211	21367	A	T	0,995108	2021-04-27	United States
ORF1ab_2663_NA	ORF1ab	2663	SRR14464211	21456	A	+G	0,0563798	2021-04-27	United States
S_95_I	S	95	SRR14464211	21846	C	T	1	2021-04-27	United States
S_253_G	S	253	SRR14464211	22320	A	G	0,999756	2021-04-27	United States
S_484_K	S	484	SRR14464211	23012	G	A	1	2021-04-27	United States
S_614_G	S	614	SRR14464211	23403	A	G	0,999119	2021-04-27	United States
S_701_V	S	701	SRR14464211	23664	C	T	1	2021-04-27	United States
ORF3a_42_L	ORF3a	42	SRR14464211	25517	C	T	0,998873	2021-04-27	United States
ORF3a_57_H	ORF3a	57	SRR14464211	25563	G	T	0,998088	2021-04-27	United States
ORF3a_104_L	ORF3a	104	SRR14464211	25703	C	T	0,996249	2021-04-27	United States
ORF8_11_I	ORF8	11	SRR14464211	27925	C	T	0,998222	2021-04-27	United States
N_199_L	N	199	SRR14464211	28869	C	T	1	2021-04-27	United States
N_234_I	N	234	SRR14464211	28975	G	A	1	2021-04-27	United States
ORF1ab_1001_I	ORF1ab	1001	SRR14464212	3267	C	T	0,999431	2021-04-26	United States
ORF1ab_1708_D	ORF1ab	1708	SRR14464212	5388	C	A	0,998455	2021-04-26	United States
ORF1ab_2230_T	ORF1ab	2230	SRR14464212	6954	T	C	1	2021-04-26	United States
ORF1ab_3674_NA	ORF1ab	3674	SRR14464212	11287	G	-TCTGGTTTT	0,801833	2021-04-26	United States
ORF1ab_3676_S	ORF1ab	3676	SRR14464212	11291	G	A	0,990909	2021-04-26	United States
ORF1ab_3677_L	ORF1ab	3677	SRR14464212	11296	T	G	0,986111	2021-04-26	United States
ORF1ab_314_L	ORF1ab	314	SRR14464212	14408	C	T	0,999724	2021-04-26	United States
S_68_NA	S	68	SRR14464212	21764	A	-TACATG	0,865358	2021-04-26	United States
S_143_NA	S	143	SRR14464212	21990	T	-TTA	0,924974	2021-04-26	United States
S_501_Y	S	501	SRR14464212	23063	A	T	1	2021-04-26	United States
S_570_D	S	570	SRR14464212	23271	C	A	0,999286	2021-04-26	United States
S_614_G	S	614	SRR14464212	23403	A	G	0,999542	2021-04-26	United States
S_681_H	S	681	SRR14464212	23604	C	A	0,999607	2021-04-26	United States
S_716_I	S	716	SRR14464212	23709	C	T	1	2021-04-26	United States
S_982_A	S	982	SRR14464212	24506	T	G	0,999545	2021-04-26	United States
S_1118_H	S	1118	SRR14464212	24914	G	C	0,999724	2021-04-26	United States
ORF8_27_*	ORF8	27	SRR14464212	27972	C	T	0,999163	2021-04-26	United States
ORF8_52_I	ORF8	52	SRR14464212	28048	G	T	0,999516	2021-04-26	United States
ORF8_68_*	ORF8	68	SRR14464212	28095	A	T	0,861495	2021-04-26	United States
ORF8_73_C	ORF8	73	SRR14464212	28111	A	G	0,998771	2021-04-26	United States
N_3_H	N	3	SRR14464212	28280	G	C	1	2021-04-26	United States
N_3_V	N	3	SRR14464212	28281	A	T	0,998934	2021-04-26	United States
N_3_E	N	3	SRR14464212	28282	T	A	0,998937	2021-04-26	United States
N_203_K	N	203	SRR14464212	28881	G	A	0,998575	2021-04-26	United States
N_204_R	N	204	SRR14464212	28883	G	C	0,997159	2021-04-26	United States
N_235_F	N	235	SRR14464212	28977	C	T	0,995349	2021-04-26	United States
ORF1ab_1001_I	ORF1ab	1001	SRR14464213	3267	C	T	0,999065	2021-04-26	United States
ORF1ab_1618_Y	ORF1ab	1618	SRR14464213	5118	T	A	0,0504587	2021-04-26	United States
ORF1ab_1618_L	ORF1ab	1618	SRR14464213	5119	T	A	0,0504587	2021-04-26	United States
ORF1ab_1708_D	ORF1ab	1708	SRR14464213	5388	C	A	0,999244	2021-04-26	United States
ORF1ab_3674_NA	ORF1ab	3674	SRR14464213	11287	G	-TCTGGTTTT	0,793093	2021-04-26	United States
ORF1ab_3677_L	ORF1ab	3677	SRR14464213	11296	T	G	0,99187	2021-04-26	United States
ORF1ab_4031_I	ORF1ab	4031	SRR14464213	12357	C	T	0,999625	2021-04-26	United States
ORF1ab_218_L	ORF1ab	218	SRR14464213	14120	C	T	0,999761	2021-04-26	United States
ORF1ab_314_L	ORF1ab	314	SRR14464213	14408	C	T	0,999448	2021-04-26	United States
ORF1ab_2663_NA	ORF1ab	2663	SRR14464213	21456	A	+G	0,0503778	2021-04-26	United States
S_68_NA	S	68	SRR14464213	21764	A	-TACATG	0,812419	2021-04-26	United States
S_143_NA	S	143	SRR14464213	21990	T	-TTA	0,914163	2021-04-26	United States
S_501_Y	S	501	SRR14464213	23063	A	T	1	2021-04-26	United States
S_570_D	S	570	SRR14464213	23271	C	A	0,999236	2021-04-26	United States
S_614_G	S	614	SRR14464213	23403	A	G	0,999635	2021-04-26	United States
S_681_H	S	681	SRR14464213	23604	C	A	1	2021-04-26	United States
S_716_I	S	716	SRR14464213	23709	C	T	0,999647	2021-04-26	United States
S_982_A	S	982	SRR14464213	24506	T	G	0,998429	2021-04-26	United States
S_1118_H	S	1118	SRR14464213	24914	G	C	0,9997	2021-04-26	United States
S_1268_I	S	1268	SRR14464213	25364	G	A	0,996807	2021-04-26	United States
ORF7a_84_L	ORF7a	84	SRR14464213	27644	C	T	0,999125	2021-04-26	United States
ORF8_27_*	ORF8	27	SRR14464213	27972	C	T	1	2021-04-26	United States
ORF8_52_I	ORF8	52	SRR14464213	28048	G	T	0,999476	2021-04-26	United States
ORF8_61_F	ORF8	61	SRR14464213	28075	G	T	0,998392	2021-04-26	United States
ORF8_68_*	ORF8	68	SRR14464213	28095	A	T	0,874295	2021-04-26	United States
ORF8_73_C	ORF8	73	SRR14464213	28111	A	G	0,999281	2021-04-26	United States
N_3_H	N	3	SRR14464213	28280	G	C	0,999275	2021-04-26	United States
N_3_V	N	3	SRR14464213	28281	A	T	0,999096	2021-04-26	United States
N_3_E	N	3	SRR14464213	28282	T	A	0,998917	2021-04-26	United States
N_203_K	N	203	SRR14464213	28881	G	A	1	2021-04-26	United States
N_204_R	N	204	SRR14464213	28883	G	C	1	2021-04-26	United States
N_235_F	N	235	SRR14464213	28977	C	T	0,996403	2021-04-26	United States
ORF1ab_541_V	ORF1ab	541	SRR14464215	1887	C	T	0,953239	2021-04-26	United States
ORF1ab_2007_I	ORF1ab	2007	SRR14464215	6285	C	T	0,99978	2021-04-26	United States
ORF1ab_2589_R	ORF1ab	2589	SRR14464215	8031	A	G	1	2021-04-26	United States
ORF1ab_3674_NA	ORF1ab	3674	SRR14464215	11287	G	-TCTGGTTTT	0,789983	2021-04-26	United States
ORF1ab_3676_S	ORF1ab	3676	SRR14464215	11291	G	A	1	2021-04-26	United States
ORF1ab_3677_L	ORF1ab	3677	SRR14464215	11296	T	G	1	2021-04-26	United States
ORF1ab_314_S	ORF1ab	314	SRR14464215	14407	C	T	0,99861	2021-04-26	United States
ORF1ab_314_L	ORF1ab	314	SRR14464215	14408	C	T	0,99862	2021-04-26	United States
ORF1ab_2663_NA	ORF1ab	2663	SRR14464215	21456	A	+G	0,0739437	2021-04-26	United States
S_52_R	S	52	SRR14464215	21717	A	G	0,997258	2021-04-26	United States
S_68_NA	S	68	SRR14464215	21764	A	-TACATG	0,984848	2021-04-26	United States
S_143_NA	S	143	SRR14464215	21990	T	-TTA	0,946313	2021-04-26	United States
S_484_K	S	484	SRR14464215	23012	G	A	1	2021-04-26	United States
S_614_G	S	614	SRR14464215	23403	A	G	0,999399	2021-04-26	United States
S_677_H	S	677	SRR14464215	23593	G	C	1	2021-04-26	United States
S_888_L	S	888	SRR14464215	24224	T	C	1	2021-04-26	United States
E_21_F	E	21	SRR14464215	26305	C	T	0,998574	2021-04-26	United States
M_82_T	M	82	SRR14464215	26767	T	C	1	2021-04-26	United States
ORF6_1_NA	ORF6	1	SRR14464215	27204	G	-TTT	0,990099	2021-04-26	United States
N_2_NA	N	2	SRR14464215	28277	T	-CTG	0,909898	2021-04-26	United States
N_12_G	N	12	SRR14464215	28308	C	G	0,999171	2021-04-26	United States
ORF1ab_265_I	ORF1ab	265	SRR14464216	1059	C	T	0,998896	2021-04-26	United States
ORF1ab_279_F	ORF1ab	279	SRR14464216	1101	C	T	0,999186	2021-04-26	United States
ORF1ab_1188_L	ORF1ab	1188	SRR14464216	3828	C	T	0,990521	2021-04-26	United States
ORF1ab_1655_N	ORF1ab	1655	SRR14464216	5230	G	T	1	2021-04-26	United States
ORF1ab_1795_Q	ORF1ab	1795	SRR14464216	5648	A	C	0,998987	2021-04-26	United States
ORF1ab_3674_NA	ORF1ab	3674	SRR14464216	11287	G	-TCTGGTTTT	0,78558	2021-04-26	United States
ORF1ab_3677_L	ORF1ab	3677	SRR14464216	11296	T	G	1	2021-04-26	United States
ORF1ab_314_L	ORF1ab	314	SRR14464216	14408	C	T	0,998532	2021-04-26	United States
ORF1ab_1264_D	ORF1ab	1264	SRR14464216	17259	G	T	0,999074	2021-04-26	United States
S_18_F	S	18	SRR14464216	21614	C	T	1	2021-04-26	United States
S_20_N	S	20	SRR14464216	21621	C	A	1	2021-04-26	United States
S_26_S	S	26	SRR14464216	21638	C	T	1	2021-04-26	United States
S_138_Y	S	138	SRR14464216	21974	G	T	0,99497	2021-04-26	United States
S_417_T	S	417	SRR14464216	22812	A	C	0,995247	2021-04-26	United States
S_484_K	S	484	SRR14464216	23012	G	A	1	2021-04-26	United States
S_501_Y	S	501	SRR14464216	23063	A	T	1	2021-04-26	United States
S_614_G	S	614	SRR14464216	23403	A	G	0,999009	2021-04-26	United States
S_655_Y	S	655	SRR14464216	23525	C	T	0,993189	2021-04-26	United States
S_1027_I	S	1027	SRR14464216	24642	C	T	0,998674	2021-04-26	United States
S_1176_F	S	1176	SRR14464216	25088	G	T	0,999747	2021-04-26	United States
ORF3a_41_F	ORF3a	41	SRR14464216	25513	C	T	0,998904	2021-04-26	United States
ORF3a_253_P	ORF3a	253	SRR14464216	26149	T	C	0,99511	2021-04-26	United States
ORF8_92_K	ORF8	92	SRR14464216	28167	G	A	0,999458	2021-04-26	United States
N_80_R	N	80	SRR14464216	28512	C	G	0,999522	2021-04-26	United States
N_202_C	N	202	SRR14464216	28877	A	T	1	2021-04-26	United States
N_202_T	N	202	SRR14464216	28878	G	C	1	2021-04-26	United States
N_203_K	N	203	SRR14464216	28881	G	A	1	2021-04-26	United States
N_204_R	N	204	SRR14464216	28883	G	C	1	2021-04-26	United States
ORF1ab_265_I	ORF1ab	265	SRR14464217	1059	C	T	0,999703	2021-04-26	United States
ORF1ab_279_F	ORF1ab	279	SRR14464217	1101	C	T	0,355886	2021-04-26	United States
ORF1ab_1188_L	ORF1ab	1188	SRR14464217	3828	C	T	0,995455	2021-04-26	United States
ORF1ab_1655_N	ORF1ab	1655	SRR14464217	5230	G	T	0,995305	2021-04-26	United States
ORF1ab_1795_Q	ORF1ab	1795	SRR14464217	5648	A	C	0,999552	2021-04-26	United States
ORF1ab_3674_NA	ORF1ab	3674	SRR14464217	11287	G	-TCTGGTTTT	0,773789	2021-04-26	United States
ORF1ab_3677_L	ORF1ab	3677	SRR14464217	11296	T	G	0,990291	2021-04-26	United States
ORF1ab_314_L	ORF1ab	314	SRR14464217	14408	C	T	0,999469	2021-04-26	United States
ORF1ab_884_Y	ORF1ab	884	SRR14464217	16117	G	T	0,143177	2021-04-26	United States
ORF1ab_1264_D	ORF1ab	1264	SRR14464217	17259	G	T	0,999017	2021-04-26	United States
S_18_F	S	18	SRR14464217	21614	C	T	1	2021-04-26	United States
S_20_N	S	20	SRR14464217	21621	C	A	1	2021-04-26	United States
S_26_S	S	26	SRR14464217	21638	C	T	1	2021-04-26	United States
S_138_Y	S	138	SRR14464217	21974	G	T	0,991295	2021-04-26	United States
S_417_T	S	417	SRR14464217	22812	A	C	0,99348	2021-04-26	United States
S_484_K	S	484	SRR14464217	23012	G	A	1	2021-04-26	United States
S_501_Y	S	501	SRR14464217	23063	A	T	1	2021-04-26	United States
S_614_G	S	614	SRR14464217	23403	A	G	1	2021-04-26	United States
S_655_Y	S	655	SRR14464217	23525	C	T	0,997596	2021-04-26	United States
S_1027_I	S	1027	SRR14464217	24642	C	T	0,996955	2021-04-26	United States
S_1176_F	S	1176	SRR14464217	25088	G	T	0,999761	2021-04-26	United States
ORF3a_41_F	ORF3a	41	SRR14464217	25513	C	T	0,999171	2021-04-26	United States
ORF3a_253_P	ORF3a	253	SRR14464217	26149	T	C	0,997672	2021-04-26	United States
ORF8_92_K	ORF8	92	SRR14464217	28167	G	A	0,999691	2021-04-26	United States
N_80_R	N	80	SRR14464217	28512	C	G	0,999479	2021-04-26	United States
N_202_C	N	202	SRR14464217	28877	A	T	0,995	2021-04-26	United States
N_202_T	N	202	SRR14464217	28878	G	C	1	2021-04-26	United States
N_203_K	N	203	SRR14464217	28881	G	A	1	2021-04-26	United States
N_204_R	N	204	SRR14464217	28883	G	C	1	2021-04-26	United States
ORF1ab_541_V	ORF1ab	541	SRR14464218	1887	C	T	0,939678	2021-04-26	United States
ORF1ab_2007_I	ORF1ab	2007	SRR14464218	6285	C	T	0,999786	2021-04-26	United States
ORF1ab_2589_R	ORF1ab	2589	SRR14464218	8031	A	G	0,997085	2021-04-26	United States
ORF1ab_3674_NA	ORF1ab	3674	SRR14464218	11287	G	-TCTGGTTTT	0,793505	2021-04-26	United States
ORF1ab_3677_L	ORF1ab	3677	SRR14464218	11296	T	G	0,994792	2021-04-26	United States
ORF1ab_314_S	ORF1ab	314	SRR14464218	14407	C	T	1	2021-04-26	United States
ORF1ab_314_L	ORF1ab	314	SRR14464218	14408	C	T	1	2021-04-26	United States
ORF1ab_2663_NA	ORF1ab	2663	SRR14464218	21456	A	+G	0,0581114	2021-04-26	United States
S_52_R	S	52	SRR14464218	21717	A	G	0,988964	2021-04-26	United States
S_68_NA	S	68	SRR14464218	21764	A	-TACATG	0,981818	2021-04-26	United States
S_143_NA	S	143	SRR14464218	21990	T	-TTA	0,943723	2021-04-26	United States
S_484_K	S	484	SRR14464218	23012	G	A	0,998355	2021-04-26	United States
S_614_G	S	614	SRR14464218	23403	A	G	0,999688	2021-04-26	United States
S_677_H	S	677	SRR14464218	23593	G	C	0,998487	2021-04-26	United States
S_888_L	S	888	SRR14464218	24224	T	C	0,998957	2021-04-26	United States
E_21_F	E	21	SRR14464218	26305	C	T	0,998986	2021-04-26	United States
M_82_T	M	82	SRR14464218	26767	T	C	1	2021-04-26	United States
ORF6_1_NA	ORF6	1	SRR14464218	27204	G	-TTT	0,988979	2021-04-26	United States
N_2_NA	N	2	SRR14464218	28277	T	-CTG	0,909499	2021-04-26	United States
N_12_G	N	12	SRR14464218	28308	C	G	0,999357	2021-04-26	United States
ORF1ab_37_D	ORF1ab	37	SRR14464219	376	G	T	0,998832	2021-04-26	United States
ORF1ab_265_I	ORF1ab	265	SRR14464219	1059	C	T	0,999582	2021-04-26	United States
ORF1ab_3255_I	ORF1ab	3255	SRR14464219	10029	C	T	1	2021-04-26	United States
ORF1ab_3750_I	ORF1ab	3750	SRR14464219	11514	C	T	1	2021-04-26	United States
ORF1ab_164_C	ORF1ab	164	SRR14464219	13957	C	T	0,999331	2021-04-26	United States
ORF1ab_314_L	ORF1ab	314	SRR14464219	14408	C	T	0,999623	2021-04-26	United States
ORF1ab_970_S	ORF1ab	970	SRR14464219	16375	C	T	0,99966	2021-04-26	United States
S_494_P	S	494	SRR14464219	23042	T	C	0,999051	2021-04-26	United States
S_614_G	S	614	SRR14464219	23403	A	G	1	2021-04-26	United States
S_681_H	S	681	SRR14464219	23604	C	A	0,999357	2021-04-26	United States
S_716_I	S	716	SRR14464219	23709	C	T	1	2021-04-26	United States
ORF3a_57_H	ORF3a	57	SRR14464219	25563	G	T	0,999557	2021-04-26	United States
M_82_T	M	82	SRR14464219	26767	T	C	1	2021-04-26	United States
N_205_I	N	205	SRR14464219	28887	C	T	1	2021-04-26	United States
N_389_H	N	389	SRR14464219	29440	G	T	0,997067	2021-04-26	United States
ORF1ab_37_D	ORF1ab	37	SRR14464220	376	G	T	1	2021-04-26	United States
ORF1ab_265_I	ORF1ab	265	SRR14464220	1059	C	T	0,999066	2021-04-26	United States
ORF1ab_409_R	ORF1ab	409	SRR14464220	1490	T	C	0,0670996	2021-04-26	United States
ORF1ab_1230_NA	ORF1ab	1230	SRR14464220	3953	A	-AG	0,0567452	2021-04-26	United States
ORF1ab_2645_N	ORF1ab	2645	SRR14464220	8198	G	A	0,126316	2021-04-26	United States
ORF1ab_3255_I	ORF1ab	3255	SRR14464220	10029	C	T	1	2021-04-26	United States
ORF1ab_3623_NA	ORF1ab	3623	SRR14464220	11133	C	-T	0,0734072	2021-04-26	United States
ORF1ab_3750_I	ORF1ab	3750	SRR14464220	11514	C	T	1	2021-04-26	United States
ORF1ab_3797_L	ORF1ab	3797	SRR14464220	11654	T	C	0,0520659	2021-04-26	United States
ORF1ab_164_C	ORF1ab	164	SRR14464220	13957	C	T	1	2021-04-26	United States
ORF1ab_314_L	ORF1ab	314	SRR14464220	14408	C	T	1	2021-04-26	United States
ORF1ab_970_S	ORF1ab	970	SRR14464220	16375	C	T	1	2021-04-26	United States
ORF1ab_1684_NA	ORF1ab	1684	SRR14464220	18519	T	-GTA	0,0870382	2021-04-26	United States
ORF1ab_2663_NA	ORF1ab	2663	SRR14464220	21456	A	+G	0,106195	2021-04-26	United States
S_494_P	S	494	SRR14464220	23042	T	C	1	2021-04-26	United States
S_614_G	S	614	SRR14464220	23403	A	G	0,998738	2021-04-26	United States
S_681_H	S	681	SRR14464220	23604	C	A	0,999007	2021-04-26	United States
S_716_I	S	716	SRR14464220	23709	C	T	1	2021-04-26	United States
ORF3a_57_H	ORF3a	57	SRR14464220	25563	G	T	0,966883	2021-04-26	United States
E_51_P	E	51	SRR14464220	26396	T	C	0,0519931	2021-04-26	United States
M_82_T	M	82	SRR14464220	26767	T	C	0,999582	2021-04-26	United States
ORF7a_87_I	ORF7a	87	SRR14464220	27652	T	A	0,0560748	2021-04-26	United States
N_389_H	N	389	SRR14464220	29440	G	T	1	2021-04-26	United States
ORF1ab_37_D	ORF1ab	37	SRR14464221	376	G	T	0,999543	2021-04-26	United States
ORF1ab_265_I	ORF1ab	265	SRR14464221	1059	C	T	0,999132	2021-04-26	United States
ORF1ab_1666_C	ORF1ab	1666	SRR14464221	5262	C	G	0,0522876	2021-04-26	United States
ORF1ab_3255_I	ORF1ab	3255	SRR14464221	10029	C	T	0,999243	2021-04-26	United States
ORF1ab_3353_R	ORF1ab	3353	SRR14464221	10323	A	G	0,191731	2021-04-26	United States
ORF1ab_3750_I	ORF1ab	3750	SRR14464221	11514	C	T	0,999625	2021-04-26	United States
ORF1ab_164_C	ORF1ab	164	SRR14464221	13957	C	T	0,99983	2021-04-26	United States
ORF1ab_314_L	ORF1ab	314	SRR14464221	14408	C	T	0,999617	2021-04-26	United States
ORF1ab_970_S	ORF1ab	970	SRR14464221	16375	C	T	0,999505	2021-04-26	United States
S_494_P	S	494	SRR14464221	23042	T	C	1	2021-04-26	United States
S_614_G	S	614	SRR14464221	23403	A	G	0,999486	2021-04-26	United States
S_681_H	S	681	SRR14464221	23604	C	A	1	2021-04-26	United States
S_716_I	S	716	SRR14464221	23709	C	T	0,998848	2021-04-26	United States
ORF3a_57_H	ORF3a	57	SRR14464221	25563	G	T	0,999088	2021-04-26	United States
M_82_T	M	82	SRR14464221	26767	T	C	0,999589	2021-04-26	United States
N_205_I	N	205	SRR14464221	28887	C	T	1	2021-04-26	United States
N_389_H	N	389	SRR14464221	29440	G	T	1	2021-04-26	United States
ORF1ab_913_D	ORF1ab	913	SRR14464222	3004	G	T	1	2021-04-27	United States
ORF1ab_1001_I	ORF1ab	1001	SRR14464222	3267	C	T	0,998724	2021-04-27	United States
ORF1ab_1708_D	ORF1ab	1708	SRR14464222	5388	C	A	0,997906	2021-04-27	United States
ORF1ab_2259_I	ORF1ab	2259	SRR14464222	7042	G	T	0,983193	2021-04-27	United States
ORF1ab_3674_NA	ORF1ab	3674	SRR14464222	11287	G	-TCTGGTTTT	0,779144	2021-04-27	United States
ORF1ab_3677_L	ORF1ab	3677	SRR14464222	11296	T	G	1	2021-04-27	United States
ORF1ab_218_L	ORF1ab	218	SRR14464222	14120	C	T	1	2021-04-27	United States
ORF1ab_314_L	ORF1ab	314	SRR14464222	14408	C	T	0,999583	2021-04-27	United States
S_68_NA	S	68	SRR14464222	21764	A	-TACATG	0,882166	2021-04-27	United States
S_143_NA	S	143	SRR14464222	21990	T	-TTA	0,93617	2021-04-27	United States
S_501_Y	S	501	SRR14464222	23063	A	T	1	2021-04-27	United States
S_570_D	S	570	SRR14464222	23271	C	A	0,999169	2021-04-27	United States
S_614_G	S	614	SRR14464222	23403	A	G	0,99952	2021-04-27	United States
S_681_H	S	681	SRR14464222	23604	C	A	0,998731	2021-04-27	United States
S_716_I	S	716	SRR14464222	23709	C	T	0,999095	2021-04-27	United States
S_982_A	S	982	SRR14464222	24506	T	G	0,999078	2021-04-27	United States
S_1118_H	S	1118	SRR14464222	24914	G	C	1	2021-04-27	United States
ORF3a_240_S	ORF3a	240	SRR14464222	26110	C	T	1	2021-04-27	United States
ORF8_27_*	ORF8	27	SRR14464222	27972	C	T	1	2021-04-27	United States
ORF8_52_I	ORF8	52	SRR14464222	28048	G	T	0,999154	2021-04-27	United States
ORF8_68_*	ORF8	68	SRR14464222	28095	A	T	0,848847	2021-04-27	United States
ORF8_73_C	ORF8	73	SRR14464222	28111	A	G	0,999622	2021-04-27	United States
N_3_H	N	3	SRR14464222	28280	G	C	0,999512	2021-04-27	United States
N_3_V	N	3	SRR14464222	28281	A	T	0,999513	2021-04-27	United States
N_3_E	N	3	SRR14464222	28282	T	A	0,998542	2021-04-27	United States
N_203_K	N	203	SRR14464222	28881	G	A	1	2021-04-27	United States
N_204_R	N	204	SRR14464222	28883	G	C	1	2021-04-27	United States
N_235_F	N	235	SRR14464222	28977	C	T	1	2021-04-27	United States
ORF1ab_37_D	ORF1ab	37	SRR14464223	376	G	T	0,999312	2021-04-26	United States
ORF1ab_265_I	ORF1ab	265	SRR14464223	1059	C	T	0,99916	2021-04-26	United States
ORF1ab_892_S	ORF1ab	892	SRR14464223	2939	C	T	0,999289	2021-04-26	United States
ORF1ab_3255_I	ORF1ab	3255	SRR14464223	10029	C	T	0,999516	2021-04-26	United States
ORF1ab_3750_I	ORF1ab	3750	SRR14464223	11514	C	T	0,999338	2021-04-26	United States
ORF1ab_164_C	ORF1ab	164	SRR14464223	13957	C	T	0,999687	2021-04-26	United States
ORF1ab_314_L	ORF1ab	314	SRR14464223	14408	C	T	1	2021-04-26	United States
ORF1ab_970_S	ORF1ab	970	SRR14464223	16375	C	T	0,999669	2021-04-26	United States
S_494_P	S	494	SRR14464223	23042	T	C	1	2021-04-26	United States
S_614_G	S	614	SRR14464223	23403	A	G	1	2021-04-26	United States
S_681_H	S	681	SRR14464223	23604	C	A	1	2021-04-26	United States
S_716_I	S	716	SRR14464223	23709	C	T	0,999148	2021-04-26	United States
ORF3a_57_H	ORF3a	57	SRR14464223	25563	G	T	1	2021-04-26	United States
M_82_T	M	82	SRR14464223	26767	T	C	0,998823	2021-04-26	United States
N_205_I	N	205	SRR14464223	28887	C	T	0,998756	2021-04-26	United States
N_389_H	N	389	SRR14464223	29440	G	T	0,998382	2021-04-26	United States
ORF1ab_1001_I	ORF1ab	1001	SRR14464224	3267	C	T	0,999677	2021-04-26	United States
ORF1ab_1708_D	ORF1ab	1708	SRR14464224	5388	C	A	0,999114	2021-04-26	United States
ORF1ab_2160_NA	ORF1ab	2160	SRR14464224	6743	T	-G	0,0752909	2021-04-26	United States
ORF1ab_2616_V	ORF1ab	2616	SRR14464224	8112	C	T	0,0517328	2021-04-26	United States
ORF1ab_3524_F	ORF1ab	3524	SRR14464224	10835	G	T	0,0534862	2021-04-26	United States
ORF1ab_3674_NA	ORF1ab	3674	SRR14464224	11287	G	-TCTGGTTTT	0,789783	2021-04-26	United States
ORF1ab_3677_L	ORF1ab	3677	SRR14464224	11296	T	G	0,992	2021-04-26	United States
ORF1ab_4031_I	ORF1ab	4031	SRR14464224	12357	C	T	0,999754	2021-04-26	United States
ORF1ab_218_L	ORF1ab	218	SRR14464224	14120	C	T	1	2021-04-26	United States
ORF1ab_314_L	ORF1ab	314	SRR14464224	14408	C	T	0,999818	2021-04-26	United States
S_68_NA	S	68	SRR14464224	21764	A	-TACATG	0,887129	2021-04-26	United States
S_143_NA	S	143	SRR14464224	21990	T	-TTA	0,890971	2021-04-26	United States
S_501_Y	S	501	SRR14464224	23063	A	T	0,999714	2021-04-26	United States
S_570_D	S	570	SRR14464224	23271	C	A	0,999382	2021-04-26	United States
S_614_G	S	614	SRR14464224	23403	A	G	1	2021-04-26	United States
S_681_H	S	681	SRR14464224	23604	C	A	1	2021-04-26	United States
S_716_I	S	716	SRR14464224	23709	C	T	0,999679	2021-04-26	United States
S_775_NA	S	775	SRR14464224	23887	C	-A	0,0821918	2021-04-26	United States
S_982_A	S	982	SRR14464224	24506	T	G	1	2021-04-26	United States
S_1118_H	S	1118	SRR14464224	24914	G	C	1	2021-04-26	United States
S_1268_I	S	1268	SRR14464224	25364	G	A	0,999444	2021-04-26	United States
ORF3a_240_L	ORF3a	240	SRR14464224	26111	C	T	0,0548523	2021-04-26	United States
ORF7a_84_L	ORF7a	84	SRR14464224	27644	C	T	0,997534	2021-04-26	United States
ORF8_27_*	ORF8	27	SRR14464224	27972	C	T	1	2021-04-26	United States
ORF8_52_I	ORF8	52	SRR14464224	28048	G	T	1	2021-04-26	United States
ORF8_61_F	ORF8	61	SRR14464224	28075	G	T	1	2021-04-26	United States
ORF8_68_*	ORF8	68	SRR14464224	28095	A	T	0,93575	2021-04-26	United States
ORF8_73_C	ORF8	73	SRR14464224	28111	A	G	0,999449	2021-04-26	United States
N_3_H	N	3	SRR14464224	28280	G	C	0,999397	2021-04-26	United States
N_3_V	N	3	SRR14464224	28281	A	T	0,999549	2021-04-26	United States
N_3_E	N	3	SRR14464224	28282	T	A	0,998801	2021-04-26	United States
N_203_K	N	203	SRR14464224	28881	G	A	1	2021-04-26	United States
N_204_R	N	204	SRR14464224	28883	G	C	1	2021-04-26	United States
N_230_F	N	230	SRR14464224	28961	C	T	0,0540541	2021-04-26	United States
N_235_F	N	235	SRR14464224	28977	C	T	1	2021-04-26	United States
ORF1ab_37_D	ORF1ab	37	SRR14464225	376	G	T	0,999548	2021-04-26	United States
ORF1ab_265_I	ORF1ab	265	SRR14464225	1059	C	T	1	2021-04-26	United States
ORF1ab_3255_I	ORF1ab	3255	SRR14464225	10029	C	T	0,999568	2021-04-26	United States
ORF1ab_3353_R	ORF1ab	3353	SRR14464225	10323	A	G	0,991781	2021-04-26	United States
ORF1ab_3750_I	ORF1ab	3750	SRR14464225	11514	C	T	0,998921	2021-04-26	United States
ORF1ab_164_C	ORF1ab	164	SRR14464225	13957	C	T	0,999833	2021-04-26	United States
ORF1ab_314_L	ORF1ab	314	SRR14464225	14408	C	T	0,999028	2021-04-26	United States
ORF1ab_970_S	ORF1ab	970	SRR14464225	16375	C	T	0,99945	2021-04-26	United States
S_494_P	S	494	SRR14464225	23042	T	C	1	2021-04-26	United States
S_614_G	S	614	SRR14464225	23403	A	G	0,999587	2021-04-26	United States
S_681_H	S	681	SRR14464225	23604	C	A	0,997386	2021-04-26	United States
S_716_I	S	716	SRR14464225	23709	C	T	1	2021-04-26	United States
ORF3a_57_H	ORF3a	57	SRR14464225	25563	G	T	1	2021-04-26	United States
M_82_T	M	82	SRR14464225	26767	T	C	0,999342	2021-04-26	United States
N_205_I	N	205	SRR14464225	28887	C	T	0,996748	2021-04-26	United States
N_389_H	N	389	SRR14464225	29440	G	T	0,997802	2021-04-26	United States
ORF1ab_1001_I	ORF1ab	1001	SRR14464226	3267	C	T	0,99948	2021-04-26	United States
ORF1ab_1708_D	ORF1ab	1708	SRR14464226	5388	C	A	0,999279	2021-04-26	United States
ORF1ab_2047_F	ORF1ab	2047	SRR14464226	6404	G	T	0,999651	2021-04-26	United States
ORF1ab_2230_T	ORF1ab	2230	SRR14464226	6954	T	C	1	2021-04-26	United States
ORF1ab_3244_L	ORF1ab	3244	SRR14464226	9996	C	T	1	2021-04-26	United States
ORF1ab_3674_NA	ORF1ab	3674	SRR14464226	11287	G	-TCTGGTTTT	0,796988	2021-04-26	United States
ORF1ab_3677_L	ORF1ab	3677	SRR14464226	11296	T	G	1	2021-04-26	United States
ORF1ab_3829_F	ORF1ab	3829	SRR14464226	11750	C	T	0,999593	2021-04-26	United States
ORF1ab_102_I	ORF1ab	102	SRR14464226	13771	G	A	0,99971	2021-04-26	United States
ORF1ab_218_L	ORF1ab	218	SRR14464226	14120	C	T	0,999218	2021-04-26	United States
ORF1ab_314_L	ORF1ab	314	SRR14464226	14408	C	T	1	2021-04-26	United States
ORF1ab_1161_S	ORF1ab	1161	SRR14464226	16948	C	T	0,999031	2021-04-26	United States
ORF1ab_1975_S	ORF1ab	1975	SRR14464226	19390	C	T	1	2021-04-26	United States
S_68_NA	S	68	SRR14464226	21764	A	-TACATG	0,885678	2021-04-26	United States
S_143_NA	S	143	SRR14464226	21990	T	-TTA	0,928139	2021-04-26	United States
S_501_Y	S	501	SRR14464226	23063	A	T	0,999546	2021-04-26	United States
S_570_D	S	570	SRR14464226	23271	C	A	0,998356	2021-04-26	United States
S_614_G	S	614	SRR14464226	23403	A	G	1	2021-04-26	United States
S_681_H	S	681	SRR14464226	23604	C	A	0,999484	2021-04-26	United States
S_704_L	S	704	SRR14464226	23673	C	T	1	2021-04-26	United States
S_716_I	S	716	SRR14464226	23709	C	T	1	2021-04-26	United States
S_982_A	S	982	SRR14464226	24506	T	G	0,99968	2021-04-26	United States
S_1118_H	S	1118	SRR14464226	24914	G	C	0,9998	2021-04-26	United States
ORF8_27_*	ORF8	27	SRR14464226	27972	C	T	0,99764	2021-04-26	United States
ORF8_52_I	ORF8	52	SRR14464226	28048	G	T	1	2021-04-26	United States
ORF8_68_*	ORF8	68	SRR14464226	28095	A	T	0,831325	2021-04-26	United States
ORF8_73_C	ORF8	73	SRR14464226	28111	A	G	0,998971	2021-04-26	United States
N_3_H	N	3	SRR14464226	28280	G	C	1	2021-04-26	United States
N_3_V	N	3	SRR14464226	28281	A	T	0,998844	2021-04-26	United States
N_3_E	N	3	SRR14464226	28282	T	A	0,998846	2021-04-26	United States
N_203_K	N	203	SRR14464226	28881	G	A	1	2021-04-26	United States
N_204_R	N	204	SRR14464226	28883	G	C	1	2021-04-26	United States
N_235_F	N	235	SRR14464226	28977	C	T	1	2021-04-26	United States
ORF1ab_265_I	ORF1ab	265	SRR14464227	1059	C	T	1	2021-04-26	United States
ORF1ab_1946_S	ORF1ab	1946	SRR14464227	6101	G	A	1	2021-04-26	United States
ORF1ab_3201_P	ORF1ab	3201	SRR14464227	9867	T	C	1	2021-04-26	United States
ORF1ab_3674_NA	ORF1ab	3674	SRR14464227	11287	G	-TCTGGTTTT	0,791088	2021-04-26	United States
ORF1ab_3677_L	ORF1ab	3677	SRR14464227	11296	T	G	1	2021-04-26	United States
ORF1ab_3736_F	ORF1ab	3736	SRR14464227	11471	C	T	0,998435	2021-04-26	United States
ORF1ab_314_L	ORF1ab	314	SRR14464227	14408	C	T	0,999208	2021-04-26	United States
ORF1ab_1011_H	ORF1ab	1011	SRR14464227	16500	A	C	0,992089	2021-04-26	United States
S_5_F	S	5	SRR14464227	21575	C	T	0,997312	2021-04-26	United States
S_26_S	S	26	SRR14464227	21638	C	T	0,273032	2021-04-26	United States
S_95_I	S	95	SRR14464227	21846	C	T	1	2021-04-26	United States
S_253_G	S	253	SRR14464227	22320	A	G	0,99968	2021-04-26	United States
S_477_N	S	477	SRR14464227	22992	G	A	0,999597	2021-04-26	United States
S_614_G	S	614	SRR14464227	23403	A	G	0,999674	2021-04-26	United States
S_957_R	S	957	SRR14464227	24432	A	G	0,999838	2021-04-26	United States
ORF3a_42_L	ORF3a	42	SRR14464227	25517	C	T	0,999127	2021-04-26	United States
ORF3a_57_H	ORF3a	57	SRR14464227	25563	G	T	0,999383	2021-04-26	United States
ORF7a_116_F	ORF7a	116	SRR14464227	27739	C	T	1	2021-04-26	United States
ORF8_11_I	ORF8	11	SRR14464227	27925	C	T	1	2021-04-26	United States
N_13_L	N	13	SRR14464227	28311	C	T	0,999036	2021-04-26	United States
N_202_R	N	202	SRR14464227	28879	T	G	1	2021-04-26	United States
ORF1ab_192_S	ORF1ab	192	SRR14464228	839	G	A	0,936179	2021-04-26	United States
ORF1ab_265_I	ORF1ab	265	SRR14464228	1059	C	T	0,999317	2021-04-26	United States
ORF1ab_929_G	ORF1ab	929	SRR14464228	3051	A	G	0,999321	2021-04-26	United States
ORF1ab_1862_S	ORF1ab	1862	SRR14464228	5849	C	T	0,998783	2021-04-26	United States
ORF1ab_1946_S	ORF1ab	1946	SRR14464228	6101	G	A	0,998639	2021-04-26	United States
ORF1ab_3201_P	ORF1ab	3201	SRR14464228	9867	T	C	0,999567	2021-04-26	United States
ORF1ab_3674_NA	ORF1ab	3674	SRR14464228	11287	G	-TCTGGTTTT	0,790078	2021-04-26	United States
ORF1ab_3677_L	ORF1ab	3677	SRR14464228	11296	T	G	0,987097	2021-04-26	United States
ORF1ab_314_L	ORF1ab	314	SRR14464228	14408	C	T	0,999014	2021-04-26	United States
ORF1ab_1011_H	ORF1ab	1011	SRR14464228	16500	A	C	0,9793	2021-04-26	United States
ORF1ab_2313_S	ORF1ab	2313	SRR14464228	20404	C	T	1	2021-04-26	United States
S_5_F	S	5	SRR14464228	21575	C	T	1	2021-04-26	United States
S_95_I	S	95	SRR14464228	21846	C	T	1	2021-04-26	United States
S_253_G	S	253	SRR14464228	22320	A	G	0,999031	2021-04-26	United States
S_477_N	S	477	SRR14464228	22992	G	A	0,999563	2021-04-26	United States
S_614_G	S	614	SRR14464228	23403	A	G	0,999247	2021-04-26	United States
S_870_V	S	870	SRR14464228	24170	A	G	0,989115	2021-04-26	United States
S_957_R	S	957	SRR14464228	24432	A	G	0,999658	2021-04-26	United States
ORF3a_42_L	ORF3a	42	SRR14464228	25517	C	T	0,99861	2021-04-26	United States
ORF3a_57_H	ORF3a	57	SRR14464228	25563	G	T	0,999233	2021-04-26	United States
M_87_F	M	87	SRR14464228	26781	C	T	0,998621	2021-04-26	United States
ORF7a_14_I	ORF7a	14	SRR14464228	27434	C	T	0,999515	2021-04-26	United States
ORF7a_116_F	ORF7a	116	SRR14464228	27739	C	T	0,999426	2021-04-26	United States
ORF8_11_I	ORF8	11	SRR14464228	27925	C	T	1	2021-04-26	United States
ORF8_62_L	ORF8	62	SRR14464228	28077	G	T	1	2021-04-26	United States
N_13_L	N	13	SRR14464228	28311	C	T	0,999382	2021-04-26	United States
N_202_R	N	202	SRR14464228	28879	T	G	1	2021-04-26	United States
ORF1ab_265_I	ORF1ab	265	SRR14464229	1059	C	T	0,999103	2021-04-26	United States
ORF1ab_1921_S	ORF1ab	1921	SRR14464229	6026	C	T	0,99521	2021-04-26	United States
ORF1ab_3201_P	ORF1ab	3201	SRR14464229	9867	T	C	1	2021-04-26	United States
ORF1ab_3504_S	ORF1ab	3504	SRR14464229	10775	C	T	0,999622	2021-04-26	United States
ORF1ab_3674_NA	ORF1ab	3674	SRR14464229	11287	G	-TCTGGTTTT	0,791021	2021-04-26	United States
ORF1ab_3677_L	ORF1ab	3677	SRR14464229	11296	T	G	1	2021-04-26	United States
ORF1ab_3712_V	ORF1ab	3712	SRR14464229	11399	A	G	0,999251	2021-04-26	United States
ORF1ab_3956_V	ORF1ab	3956	SRR14464229	12132	C	T	0,999624	2021-04-26	United States
ORF1ab_314_L	ORF1ab	314	SRR14464229	14408	C	T	0,999424	2021-04-26	United States
ORF1ab_1011_H	ORF1ab	1011	SRR14464229	16500	A	C	0,973716	2021-04-26	United States
S_5_F	S	5	SRR14464229	21575	C	T	0,995624	2021-04-26	United States
S_95_I	S	95	SRR14464229	21846	C	T	1	2021-04-26	United States
S_253_G	S	253	SRR14464229	22320	A	G	0,999582	2021-04-26	United States
S_477_N	S	477	SRR14464229	22992	G	A	0,999712	2021-04-26	United States
S_614_G	S	614	SRR14464229	23403	A	G	1	2021-04-26	United States
S_701_V	S	701	SRR14464229	23664	C	T	0,998685	2021-04-26	United States
ORF3a_42_L	ORF3a	42	SRR14464229	25517	C	T	0,998282	2021-04-26	United States
ORF3a_57_H	ORF3a	57	SRR14464229	25563	G	T	0,998593	2021-04-26	United States
ORF6_24_F	ORF6	24	SRR14464229	27271	G	T	0,999737	2021-04-26	United States
ORF8_11_I	ORF8	11	SRR14464229	27925	C	T	0,998911	2021-04-26	United States
N_199_L	N	199	SRR14464229	28869	C	T	1	2021-04-26	United States
N_234_I	N	234	SRR14464229	28975	G	A	0,99675	2021-04-26	United States
ORF1ab_24_C	ORF1ab	24	SRR14464230	335	C	T	0,576311	2021-04-26	United States
ORF1ab_730_F	ORF1ab	730	SRR14464230	2453	C	T	0,328671	2021-04-26	United States
ORF1ab_1001_I	ORF1ab	1001	SRR14464230	3267	C	T	0,998906	2021-04-26	United States
ORF1ab_1567_A	ORF1ab	1567	SRR14464230	4964	A	G	0,614458	2021-04-26	United States
ORF1ab_1708_D	ORF1ab	1708	SRR14464230	5388	C	A	0,999639	2021-04-26	United States
ORF1ab_2320_V	ORF1ab	2320	SRR14464230	7224	C	T	0,57632	2021-04-26	United States
ORF1ab_3108_V	ORF1ab	3108	SRR14464230	9587	A	G	0,603648	2021-04-26	United States
ORF1ab_3674_NA	ORF1ab	3674	SRR14464230	11287	G	-TCTGGTTTT	0,791546	2021-04-26	United States
ORF1ab_3677_L	ORF1ab	3677	SRR14464230	11296	T	G	0,99187	2021-04-26	United States
ORF1ab_3966_R	ORF1ab	3966	SRR14464230	12162	A	G	0,793985	2021-04-26	United States
ORF1ab_314_L	ORF1ab	314	SRR14464230	14408	C	T	1	2021-04-26	United States
ORF1ab_1383_R	ORF1ab	1383	SRR14464230	17615	A	G	0,578648	2021-04-26	United States
ORF1ab_1728_D	ORF1ab	1728	SRR14464230	18651	G	T	0,385581	2021-04-26	United States
S_68_NA	S	68	SRR14464230	21764	A	-TACATG	0,897436	2021-04-26	United States
S_98_F	S	98	SRR14464230	21855	C	T	0,356667	2021-04-26	United States
S_138_H	S	138	SRR14464230	21974	G	C	0,296578	2021-04-26	United States
S_143_NA	S	143	SRR14464230	21990	T	-TTA	0,927435	2021-04-26	United States
S_501_Y	S	501	SRR14464230	23063	A	T	1	2021-04-26	United States
S_570_D	S	570	SRR14464230	23271	C	A	0,999734	2021-04-26	United States
S_614_G	S	614	SRR14464230	23403	A	G	1	2021-04-26	United States
S_681_R	S	681	SRR14464230	23604	C	G	0,636678	2021-04-26	United States
S_681_H	S	681	SRR14464230	23604	C	A	0,363322	2021-04-26	United States
S_716_I	S	716	SRR14464230	23709	C	T	1	2021-04-26	United States
S_982_A	S	982	SRR14464230	24506	T	G	0,999372	2021-04-26	United States
S_1118_H	S	1118	SRR14464230	24914	G	C	0,999775	2021-04-26	United States
ORF7a_37_P	ORF7a	37	SRR14464230	27502	T	C	0,303929	2021-04-26	United States
ORF8_27_*	ORF8	27	SRR14464230	27972	C	T	0,997412	2021-04-26	United States
ORF8_52_I	ORF8	52	SRR14464230	28048	G	T	1	2021-04-26	United States
ORF8_73_C	ORF8	73	SRR14464230	28111	A	G	0,999475	2021-04-26	United States
N_3_H	N	3	SRR14464230	28280	G	C	1	2021-04-26	United States
N_3_V	N	3	SRR14464230	28281	A	T	0,998867	2021-04-26	United States
N_3_E	N	3	SRR14464230	28282	T	A	0,999436	2021-04-26	United States
N_203_K	N	203	SRR14464230	28881	G	A	1	2021-04-26	United States
N_204_R	N	204	SRR14464230	28883	G	C	1	2021-04-26	United States
N_235_F	N	235	SRR14464230	28977	C	T	0,995745	2021-04-26	United States
ORF1ab_622_G	ORF1ab	622	SRR14464231	2130	A	G	0,99924	2021-04-26	United States
ORF1ab_1001_I	ORF1ab	1001	SRR14464231	3267	C	T	0,999667	2021-04-26	United States
ORF1ab_1708_D	ORF1ab	1708	SRR14464231	5388	C	A	0,999638	2021-04-26	United States
ORF1ab_3674_NA	ORF1ab	3674	SRR14464231	11287	G	-TCTGGTTTT	0,804131	2021-04-26	United States
ORF1ab_3677_L	ORF1ab	3677	SRR14464231	11296	T	G	0,993103	2021-04-26	United States
ORF1ab_218_L	ORF1ab	218	SRR14464231	14120	C	T	0,998546	2021-04-26	United States
ORF1ab_314_L	ORF1ab	314	SRR14464231	14408	C	T	1	2021-04-26	United States
ORF1ab_1432_V	ORF1ab	1432	SRR14464231	17762	C	T	0,990285	2021-04-26	United States
S_68_NA	S	68	SRR14464231	21764	A	-TACATG	0,871028	2021-04-26	United States
S_143_NA	S	143	SRR14464231	21990	T	-TTA	0,94863	2021-04-26	United States
S_501_Y	S	501	SRR14464231	23063	A	T	1	2021-04-26	United States
S_570_D	S	570	SRR14464231	23271	C	A	0,999335	2021-04-26	United States
S_614_G	S	614	SRR14464231	23403	A	G	0,998821	2021-04-26	United States
S_681_H	S	681	SRR14464231	23604	C	A	0,999401	2021-04-26	United States
S_716_I	S	716	SRR14464231	23709	C	T	1	2021-04-26	United States
S_982_A	S	982	SRR14464231	24506	T	G	1	2021-04-26	United States
S_1118_H	S	1118	SRR14464231	24914	G	C	1	2021-04-26	United States
ORF8_27_*	ORF8	27	SRR14464231	27972	C	T	1	2021-04-26	United States
ORF8_52_I	ORF8	52	SRR14464231	28048	G	T	1	2021-04-26	United States
ORF8_68_*	ORF8	68	SRR14464231	28095	A	T	0,803231	2021-04-26	United States
ORF8_73_C	ORF8	73	SRR14464231	28111	A	G	0,999095	2021-04-26	United States
N_3_H	N	3	SRR14464231	28280	G	C	1	2021-04-26	United States
N_3_V	N	3	SRR14464231	28281	A	T	0,999198	2021-04-26	United States
N_3_E	N	3	SRR14464231	28282	T	A	1	2021-04-26	United States
N_203_K	N	203	SRR14464231	28881	G	A	1	2021-04-26	United States
N_204_R	N	204	SRR14464231	28883	G	C	1	2021-04-26	United States
N_235_F	N	235	SRR14464231	28977	C	T	1	2021-04-26	United States
N_265_S	N	265	SRR14464231	29067	C	G	0,99919	2021-04-26	United States
ORF1ab_265_I	ORF1ab	265	SRR14464232	1059	C	T	0,999085	2021-04-26	United States
ORF1ab_1946_S	ORF1ab	1946	SRR14464232	6101	G	A	0,998647	2021-04-26	United States
ORF1ab_3201_P	ORF1ab	3201	SRR14464232	9867	T	C	0,999085	2021-04-26	United States
ORF1ab_314_L	ORF1ab	314	SRR14464232	14408	C	T	0,9981	2021-04-26	United States
ORF1ab_1011_H	ORF1ab	1011	SRR14464232	16500	A	C	0,977236	2021-04-26	United States
S_5_F	S	5	SRR14464232	21575	C	T	0,997275	2021-04-26	United States
S_95_I	S	95	SRR14464232	21846	C	T	1	2021-04-26	United States
S_253_G	S	253	SRR14464232	22320	A	G	0,999489	2021-04-26	United States
S_477_N	S	477	SRR14464232	22992	G	A	0,998734	2021-04-26	United States
S_614_G	S	614	SRR14464232	23403	A	G	1	2021-04-26	United States
S_957_R	S	957	SRR14464232	24432	A	G	0,99949	2021-04-26	United States
ORF3a_42_L	ORF3a	42	SRR14464232	25517	C	T	0,998664	2021-04-26	United States
ORF3a_57_H	ORF3a	57	SRR14464232	25563	G	T	1	2021-04-26	United States
ORF7a_116_F	ORF7a	116	SRR14464232	27739	C	T	0,998915	2021-04-26	United States
ORF8_11_I	ORF8	11	SRR14464232	27925	C	T	0,999206	2021-04-26	United States
N_13_L	N	13	SRR14464232	28311	C	T	0,999579	2021-04-26	United States
N_202_R	N	202	SRR14464232	28879	T	G	0,998308	2021-04-26	United States
ORF1ab_265_I	ORF1ab	265	SRR14464233	1059	C	T	0,998697	2021-04-27	United States
ORF1ab_1206_V	ORF1ab	1206	SRR14464233	3881	A	G	0,999239	2021-04-27	United States
ORF1ab_1946_S	ORF1ab	1946	SRR14464233	6101	G	A	0,997557	2021-04-27	United States
ORF1ab_3201_P	ORF1ab	3201	SRR14464233	9867	T	C	0,998584	2021-04-27	United States
ORF1ab_3606_NA	ORF1ab	3606	SRR14464233	11082	T	-G	0,150296	2021-04-27	United States
ORF1ab_3606_F	ORF1ab	3606	SRR14464233	11083	G	T	0,99953	2021-04-27	United States
ORF1ab_3674_NA	ORF1ab	3674	SRR14464233	11287	G	-TCTGGTTTT	0,822267	2021-04-27	United States
ORF1ab_3677_L	ORF1ab	3677	SRR14464233	11296	T	G	0,992857	2021-04-27	United States
ORF1ab_314_L	ORF1ab	314	SRR14464233	14408	C	T	0,998564	2021-04-27	United States
ORF1ab_1011_H	ORF1ab	1011	SRR14464233	16500	A	C	0,9914	2021-04-27	United States
ORF1ab_1878_H	ORF1ab	1878	SRR14464233	19101	G	C	0,999503	2021-04-27	United States
S_5_F	S	5	SRR14464233	21575	C	T	1	2021-04-27	United States
S_95_I	S	95	SRR14464233	21846	C	T	1	2021-04-27	United States
S_221_L	S	221	SRR14464233	22224	C	T	0,999642	2021-04-27	United States
S_253_G	S	253	SRR14464233	22320	A	G	0,999198	2021-04-27	United States
S_477_N	S	477	SRR14464233	22992	G	A	0,999184	2021-04-27	United States
S_614_G	S	614	SRR14464233	23403	A	G	0,999572	2021-04-27	United States
S_957_R	S	957	SRR14464233	24432	A	G	0,999733	2021-04-27	United States
ORF3a_42_L	ORF3a	42	SRR14464233	25517	C	T	0,999171	2021-04-27	United States
ORF3a_57_H	ORF3a	57	SRR14464233	25563	G	T	0,99948	2021-04-27	United States
ORF7a_116_F	ORF7a	116	SRR14464233	27739	C	T	0,998534	2021-04-27	United States
ORF8_11_I	ORF8	11	SRR14464233	27925	C	T	0,999706	2021-04-27	United States
N_13_L	N	13	SRR14464233	28311	C	T	0,99912	2021-04-27	United States
N_202_R	N	202	SRR14464233	28879	T	G	1	2021-04-27	United States
ORF1ab_519_S	ORF1ab	519	SRR14464234	1820	G	A	0,999228	2021-04-26	United States
ORF1ab_1196_V	ORF1ab	1196	SRR14464234	3852	A	T	0,98309	2021-04-26	United States
ORF1ab_2511_N	ORF1ab	2511	SRR14464234	7798	G	T	1	2021-04-26	United States
ORF1ab_2936_I	ORF1ab	2936	SRR14464234	9072	C	T	0,999271	2021-04-26	United States
ORF1ab_2971_S	ORF1ab	2971	SRR14464234	9176	G	A	1	2021-04-26	United States
ORF1ab_3209_V	ORF1ab	3209	SRR14464234	9891	C	T	0,998758	2021-04-26	United States
ORF1ab_3284_I	ORF1ab	3284	SRR14464234	10116	C	T	0,99981	2021-04-26	United States
ORF1ab_3674_NA	ORF1ab	3674	SRR14464234	11287	G	-TCTGGTTTT	0,808086	2021-04-26	United States
ORF1ab_3750_I	ORF1ab	3750	SRR14464234	11514	C	T	0,999331	2021-04-26	United States
ORF1ab_314_L	ORF1ab	314	SRR14464234	14408	C	T	0,998515	2021-04-26	United States
ORF1ab_2371_M	ORF1ab	2371	SRR14464234	20578	G	A	1	2021-04-26	United States
S_95_I	S	95	SRR14464234	21846	C	T	1	2021-04-26	United States
S_143_NA	S	143	SRR14464234	21990	T	-TTA	0,952569	2021-04-26	United States
S_484_K	S	484	SRR14464234	23012	G	A	0,999474	2021-04-26	United States
S_614_G	S	614	SRR14464234	23403	A	G	0,998615	2021-04-26	United States
S_681_H	S	681	SRR14464234	23604	C	A	1	2021-04-26	United States
S_796_H	S	796	SRR14464234	23948	G	C	1	2021-04-26	United States
M_82_T	M	82	SRR14464234	26767	T	C	0,999221	2021-04-26	United States
ORF7b_44_NA	ORF7b	44	SRR14464234	27886	A	-AACGAACATGAAATT	0,751724	2021-04-26	United States
ORF8_106_*	ORF8	106	SRR14464234	28209	G	T	0,999528	2021-04-26	United States
N_203_K	N	203	SRR14464234	28881	G	A	1	2021-04-26	United States
N_204_R	N	204	SRR14464234	28883	G	C	1	2021-04-26	United States
N_208_NA	N	208	SRR14464234	28895	G	-CTA	0,967136	2021-04-26	United States
ORF1ab_519_S	ORF1ab	519	SRR14464235	1820	G	A	0,99904	2021-04-26	United States
ORF1ab_1196_V	ORF1ab	1196	SRR14464235	3852	A	T	0,993118	2021-04-26	United States
ORF1ab_2365_I	ORF1ab	2365	SRR14464235	7360	G	T	0,0992701	2021-04-26	United States
ORF1ab_2510_NA	ORF1ab	2510	SRR14464235	7793	C	-A	0,0658216	2021-04-26	United States
ORF1ab_2511_N	ORF1ab	2511	SRR14464235	7798	G	T	1	2021-04-26	United States
ORF1ab_2936_I	ORF1ab	2936	SRR14464235	9072	C	T	0,9996	2021-04-26	United States
ORF1ab_2971_S	ORF1ab	2971	SRR14464235	9176	G	A	1	2021-04-26	United States
ORF1ab_3209_V	ORF1ab	3209	SRR14464235	9891	C	T	0,99928	2021-04-26	United States
ORF1ab_3284_I	ORF1ab	3284	SRR14464235	10116	C	T	0,999829	2021-04-26	United States
ORF1ab_3674_NA	ORF1ab	3674	SRR14464235	11287	G	-TCTGGTTTT	0,779603	2021-04-26	United States
ORF1ab_3750_I	ORF1ab	3750	SRR14464235	11514	C	T	0,999758	2021-04-26	United States
ORF1ab_314_L	ORF1ab	314	SRR14464235	14408	C	T	0,999658	2021-04-26	United States
ORF1ab_2371_M	ORF1ab	2371	SRR14464235	20578	G	A	1	2021-04-26	United States
S_95_I	S	95	SRR14464235	21846	C	T	1	2021-04-26	United States
S_143_NA	S	143	SRR14464235	21990	T	-TTA	0,897989	2021-04-26	United States
S_484_K	S	484	SRR14464235	23012	G	A	0,99965	2021-04-26	United States
S_614_G	S	614	SRR14464235	23403	A	G	1	2021-04-26	United States
S_681_H	S	681	SRR14464235	23604	C	A	0,999475	2021-04-26	United States
S_796_H	S	796	SRR14464235	23948	G	C	1	2021-04-26	United States
M_82_T	M	82	SRR14464235	26767	T	C	0,999628	2021-04-26	United States
ORF7b_44_NA	ORF7b	44	SRR14464235	27886	A	-AACGAACATGAAATT	0,783843	2021-04-26	United States
ORF8_106_*	ORF8	106	SRR14464235	28209	G	T	0,999738	2021-04-26	United States
N_203_K	N	203	SRR14464235	28881	G	A	1	2021-04-26	United States
N_204_R	N	204	SRR14464235	28883	G	C	1	2021-04-26	United States
N_208_NA	N	208	SRR14464235	28895	G	-CTA	0,984436	2021-04-26	United States
ORF1ab_265_I	ORF1ab	265	SRR14464236	1059	C	T	0,999585	2021-04-26	United States
ORF1ab_3201_P	ORF1ab	3201	SRR14464236	9867	T	C	0,999443	2021-04-26	United States
ORF1ab_3351_R	ORF1ab	3351	SRR14464236	10317	A	G	1	2021-04-26	United States
ORF1ab_3674_NA	ORF1ab	3674	SRR14464236	11287	G	-TCTGGTTTT	0,803834	2021-04-26	United States
ORF1ab_314_L	ORF1ab	314	SRR14464236	14408	C	T	0,99962	2021-04-26	United States
ORF1ab_1011_H	ORF1ab	1011	SRR14464236	16500	A	C	0,967247	2021-04-26	United States
ORF1ab_1884_V	ORF1ab	1884	SRR14464236	19118	C	T	0,99884	2021-04-26	United States
S_5_F	S	5	SRR14464236	21575	C	T	1	2021-04-26	United States
S_95_I	S	95	SRR14464236	21846	C	T	1	2021-04-26	United States
S_253_G	S	253	SRR14464236	22320	A	G	0,99963	2021-04-26	United States
S_484_K	S	484	SRR14464236	23012	G	A	1	2021-04-26	United States
S_614_G	S	614	SRR14464236	23403	A	G	1	2021-04-26	United States
S_701_V	S	701	SRR14464236	23664	C	T	0,996653	2021-04-26	United States
ORF3a_42_L	ORF3a	42	SRR14464236	25517	C	T	0,998735	2021-04-26	United States
ORF3a_57_H	ORF3a	57	SRR14464236	25563	G	T	1	2021-04-26	United States
ORF3a_104_L	ORF3a	104	SRR14464236	25703	C	T	0,997036	2021-04-26	United States
ORF7a_71_NA	ORF7a	71	SRR14464236	27606	A	-AAACACGTCTATCAGTT	0,663327	2021-04-26	United States
ORF8_11_I	ORF8	11	SRR14464236	27925	C	T	0,997558	2021-04-26	United States
N_199_L	N	199	SRR14464236	28869	C	T	1	2021-04-26	United States
N_234_I	N	234	SRR14464236	28975	G	A	1	2021-04-26	United States
ORF1ab_265_I	ORF1ab	265	SRR14464237	1059	C	T	0,998792	2021-04-26	United States
ORF1ab_1188_L	ORF1ab	1188	SRR14464237	3828	C	T	0,99606	2021-04-26	United States
ORF1ab_1472_L	ORF1ab	1472	SRR14464237	4680	C	T	0,990948	2021-04-26	United States
ORF1ab_1655_N	ORF1ab	1655	SRR14464237	5230	G	T	0,991254	2021-04-26	United States
ORF1ab_1795_Q	ORF1ab	1795	SRR14464237	5648	A	C	0,998757	2021-04-26	United States
ORF1ab_3674_NA	ORF1ab	3674	SRR14464237	11287	G	-TCTGGTTTT	0,781392	2021-04-26	United States
ORF1ab_3677_L	ORF1ab	3677	SRR14464237	11296	T	G	0,988701	2021-04-26	United States
ORF1ab_314_L	ORF1ab	314	SRR14464237	14408	C	T	0,999456	2021-04-26	United States
ORF1ab_1264_D	ORF1ab	1264	SRR14464237	17259	G	T	0,999419	2021-04-26	United States
S_18_F	S	18	SRR14464237	21614	C	T	1	2021-04-26	United States
S_20_N	S	20	SRR14464237	21621	C	A	1	2021-04-26	United States
S_26_S	S	26	SRR14464237	21638	C	T	1	2021-04-26	United States
S_138_Y	S	138	SRR14464237	21974	G	T	0,996301	2021-04-26	United States
S_417_T	S	417	SRR14464237	22812	A	C	0,990363	2021-04-26	United States
S_501_Y	S	501	SRR14464237	23063	A	T	1	2021-04-26	United States
S_614_G	S	614	SRR14464237	23403	A	G	0,999395	2021-04-26	United States
S_655_Y	S	655	SRR14464237	23525	C	T	0,996485	2021-04-26	United States
S_1027_I	S	1027	SRR14464237	24642	C	T	0,998337	2021-04-26	United States
S_1176_F	S	1176	SRR14464237	25088	G	T	0,998696	2021-04-26	United States
ORF3a_41_F	ORF3a	41	SRR14464237	25513	C	T	0,999722	2021-04-26	United States
ORF3a_253_P	ORF3a	253	SRR14464237	26149	T	C	0,999523	2021-04-26	United States
ORF6_21_I	ORF6	21	SRR14464237	27263	C	T	0,517768	2021-04-26	United States
ORF8_92_K	ORF8	92	SRR14464237	28167	G	A	1	2021-04-26	United States
N_80_R	N	80	SRR14464237	28512	C	G	0,999544	2021-04-26	United States
N_202_C	N	202	SRR14464237	28877	A	T	1	2021-04-26	United States
N_202_T	N	202	SRR14464237	28878	G	C	1	2021-04-26	United States
N_203_K	N	203	SRR14464237	28881	G	A	1	2021-04-26	United States
N_204_R	N	204	SRR14464237	28883	G	C	1	2021-04-26	United States
ORF1ab_1001_I	ORF1ab	1001	SRR14464238	3267	C	T	0,999015	2021-04-26	United States
ORF1ab_1708_D	ORF1ab	1708	SRR14464238	5388	C	A	0,999502	2021-04-26	United States
ORF1ab_2047_F	ORF1ab	2047	SRR14464238	6404	G	T	1	2021-04-26	United States
ORF1ab_2230_T	ORF1ab	2230	SRR14464238	6954	T	C	1	2021-04-26	United States
ORF1ab_3244_L	ORF1ab	3244	SRR14464238	9996	C	T	1	2021-04-26	United States
ORF1ab_3674_NA	ORF1ab	3674	SRR14464238	11287	G	-TCTGGTTTT	0,796132	2021-04-26	United States
ORF1ab_3677_L	ORF1ab	3677	SRR14464238	11296	T	G	1	2021-04-26	United States
ORF1ab_3829_F	ORF1ab	3829	SRR14464238	11750	C	T	0,999563	2021-04-26	United States
ORF1ab_102_I	ORF1ab	102	SRR14464238	13771	G	A	0,999539	2021-04-26	United States
ORF1ab_218_L	ORF1ab	218	SRR14464238	14120	C	T	1	2021-04-26	United States
ORF1ab_314_L	ORF1ab	314	SRR14464238	14408	C	T	0,999328	2021-04-26	United States
ORF1ab_1161_S	ORF1ab	1161	SRR14464238	16948	C	T	0,999086	2021-04-26	United States
ORF1ab_1975_S	ORF1ab	1975	SRR14464238	19390	C	T	0,998092	2021-04-26	United States
S_68_NA	S	68	SRR14464238	21764	A	-TACATG	0,863233	2021-04-26	United States
S_143_NA	S	143	SRR14464238	21990	T	-TTA	0,927469	2021-04-26	United States
S_501_Y	S	501	SRR14464238	23063	A	T	0,999644	2021-04-26	United States
S_570_D	S	570	SRR14464238	23271	C	A	0,999821	2021-04-26	United States
S_614_G	S	614	SRR14464238	23403	A	G	0,999787	2021-04-26	United States
S_681_H	S	681	SRR14464238	23604	C	A	0,999588	2021-04-26	United States
S_704_L	S	704	SRR14464238	23673	C	T	0,998955	2021-04-26	United States
S_716_I	S	716	SRR14464238	23709	C	T	0,999501	2021-04-26	United States
S_982_A	S	982	SRR14464238	24506	T	G	0,999736	2021-04-26	United States
S_1118_H	S	1118	SRR14464238	24914	G	C	0,999018	2021-04-26	United States
ORF8_27_*	ORF8	27	SRR14464238	27972	C	T	1	2021-04-26	United States
ORF8_52_I	ORF8	52	SRR14464238	28048	G	T	1	2021-04-26	United States
ORF8_68_*	ORF8	68	SRR14464238	28095	A	T	0,876642	2021-04-26	United States
ORF8_73_C	ORF8	73	SRR14464238	28111	A	G	0,998509	2021-04-26	United States
N_1_L	N	1	SRR14464238	28274	A	T	0,107843	2021-04-26	United States
N_3_H	N	3	SRR14464238	28280	G	C	0,997266	2021-04-26	United States
N_3_V	N	3	SRR14464238	28281	A	T	0,99979	2021-04-26	United States
N_3_E	N	3	SRR14464238	28282	T	A	0,999162	2021-04-26	United States
N_203_K	N	203	SRR14464238	28881	G	A	1	2021-04-26	United States
N_204_R	N	204	SRR14464238	28883	G	C	1	2021-04-26	United States
N_235_F	N	235	SRR14464238	28977	C	T	0,990244	2021-04-26	United States
ORF1ab_1001_I	ORF1ab	1001	SRR14464239	3267	C	T	0,999289	2021-04-26	United States
ORF1ab_1708_D	ORF1ab	1708	SRR14464239	5388	C	A	0,999487	2021-04-26	United States
ORF1ab_2230_T	ORF1ab	2230	SRR14464239	6954	T	C	1	2021-04-26	United States
ORF1ab_2259_I	ORF1ab	2259	SRR14464239	7042	G	T	0,985075	2021-04-26	United States
ORF1ab_3614_S	ORF1ab	3614	SRR14464239	11106	T	C	0,999435	2021-04-26	United States
ORF1ab_3674_NA	ORF1ab	3674	SRR14464239	11287	G	-TCTGGTTTT	0,797533	2021-04-26	United States
ORF1ab_3677_L	ORF1ab	3677	SRR14464239	11296	T	G	0,989071	2021-04-26	United States
ORF1ab_218_L	ORF1ab	218	SRR14464239	14120	C	T	0,999425	2021-04-26	United States
ORF1ab_314_L	ORF1ab	314	SRR14464239	14408	C	T	0,999756	2021-04-26	United States
ORF1ab_469_N	ORF1ab	469	SRR14464239	14874	G	T	0,991145	2021-04-26	United States
S_68_NA	S	68	SRR14464239	21764	A	-TACATG	0,870056	2021-04-26	United States
S_143_NA	S	143	SRR14464239	21990	T	-TTA	0,930828	2021-04-26	United States
S_501_Y	S	501	SRR14464239	23063	A	T	0,999332	2021-04-26	United States
S_570_D	S	570	SRR14464239	23271	C	A	0,999458	2021-04-26	United States
S_614_G	S	614	SRR14464239	23403	A	G	0,999342	2021-04-26	United States
S_681_H	S	681	SRR14464239	23604	C	A	0,999162	2021-04-26	United States
S_716_I	S	716	SRR14464239	23709	C	T	0,99849	2021-04-26	United States
S_982_A	S	982	SRR14464239	24506	T	G	0,999773	2021-04-26	United States
S_1118_H	S	1118	SRR14464239	24914	G	C	0,999572	2021-04-26	United States
ORF8_27_*	ORF8	27	SRR14464239	27972	C	T	0,998322	2021-04-26	United States
ORF8_52_I	ORF8	52	SRR14464239	28048	G	T	1	2021-04-26	United States
ORF8_68_*	ORF8	68	SRR14464239	28095	A	T	0,85824	2021-04-26	United States
ORF8_73_C	ORF8	73	SRR14464239	28111	A	G	0,999404	2021-04-26	United States
N_3_H	N	3	SRR14464239	28280	G	C	0,999786	2021-04-26	United States
N_3_V	N	3	SRR14464239	28281	A	T	1	2021-04-26	United States
N_3_E	N	3	SRR14464239	28282	T	A	0,998289	2021-04-26	United States
N_203_K	N	203	SRR14464239	28881	G	A	1	2021-04-26	United States
N_204_R	N	204	SRR14464239	28883	G	C	1	2021-04-26	United States
N_235_F	N	235	SRR14464239	28977	C	T	1	2021-04-26	United States
ORF1ab_1001_I	ORF1ab	1001	SRR14464241	3267	C	T	0,999498	2021-04-26	United States
ORF1ab_1639_N	ORF1ab	1639	SRR14464241	5180	G	A	1	2021-04-26	United States
ORF1ab_1708_D	ORF1ab	1708	SRR14464241	5388	C	A	0,999687	2021-04-26	United States
ORF1ab_2230_T	ORF1ab	2230	SRR14464241	6954	T	C	1	2021-04-26	United States
ORF1ab_2613_F	ORF1ab	2613	SRR14464241	8102	G	T	0,999609	2021-04-26	United States
ORF1ab_3674_NA	ORF1ab	3674	SRR14464241	11287	G	-TCTGGTTTT	0,784303	2021-04-26	United States
ORF1ab_3677_L	ORF1ab	3677	SRR14464241	11296	T	G	1	2021-04-26	United States
ORF1ab_4087_I	ORF1ab	4087	SRR14464241	12525	C	T	1	2021-04-26	United States
ORF1ab_218_L	ORF1ab	218	SRR14464241	14120	C	T	0,999091	2021-04-26	United States
ORF1ab_314_L	ORF1ab	314	SRR14464241	14408	C	T	0,999388	2021-04-26	United States
ORF1ab_716_Y	ORF1ab	716	SRR14464241	15613	C	T	0,998995	2021-04-26	United States
S_68_NA	S	68	SRR14464241	21764	A	-TACATG	0,897281	2021-04-26	United States
S_143_NA	S	143	SRR14464241	21990	T	-TTA	0,948454	2021-04-26	United States
S_501_Y	S	501	SRR14464241	23063	A	T	0,998495	2021-04-26	United States
S_570_D	S	570	SRR14464241	23271	C	A	0,999209	2021-04-26	United States
S_614_G	S	614	SRR14464241	23403	A	G	0,999368	2021-04-26	United States
S_681_H	S	681	SRR14464241	23604	C	A	0,999505	2021-04-26	United States
S_716_I	S	716	SRR14464241	23709	C	T	1	2021-04-26	United States
S_982_A	S	982	SRR14464241	24506	T	G	0,999432	2021-04-26	United States
S_1118_H	S	1118	SRR14464241	24914	G	C	0,999782	2021-04-26	United States
ORF8_27_*	ORF8	27	SRR14464241	27972	C	T	0,99917	2021-04-26	United States
ORF8_52_I	ORF8	52	SRR14464241	28048	G	T	1	2021-04-26	United States
ORF8_68_*	ORF8	68	SRR14464241	28095	A	T	0,798977	2021-04-26	United States
ORF8_73_C	ORF8	73	SRR14464241	28111	A	G	0,998641	2021-04-26	United States
N_3_H	N	3	SRR14464241	28280	G	C	0,999694	2021-04-26	United States
N_3_V	N	3	SRR14464241	28281	A	T	0,999694	2021-04-26	United States
N_3_E	N	3	SRR14464241	28282	T	A	0,999083	2021-04-26	United States
N_203_K	N	203	SRR14464241	28881	G	A	0,998117	2021-04-26	United States
N_204_R	N	204	SRR14464241	28883	G	C	1	2021-04-26	United States
N_235_F	N	235	SRR14464241	28977	C	T	0,998516	2021-04-26	United States
ORF1ab_541_V	ORF1ab	541	SRR14464242	1887	C	T	0,956033	2021-04-26	United States
ORF1ab_1570_L	ORF1ab	1570	SRR14464242	4973	G	T	1	2021-04-26	United States
ORF1ab_2007_I	ORF1ab	2007	SRR14464242	6285	C	T	0,999651	2021-04-26	United States
ORF1ab_2589_R	ORF1ab	2589	SRR14464242	8031	A	G	0,996587	2021-04-26	United States
ORF1ab_3674_NA	ORF1ab	3674	SRR14464242	11287	G	-TCTGGTTTT	0,775501	2021-04-26	United States
ORF1ab_3677_L	ORF1ab	3677	SRR14464242	11296	T	G	0,990826	2021-04-26	United States
ORF1ab_314_S	ORF1ab	314	SRR14464242	14407	C	T	1	2021-04-26	United States
ORF1ab_314_L	ORF1ab	314	SRR14464242	14408	C	T	0,999497	2021-04-26	United States
ORF1ab_2663_NA	ORF1ab	2663	SRR14464242	21456	A	+G	0,104089	2021-04-26	United States
S_52_R	S	52	SRR14464242	21717	A	G	0,994076	2021-04-26	United States
S_68_NA	S	68	SRR14464242	21764	A	-TACATG	0,966265	2021-04-26	United States
S_143_NA	S	143	SRR14464242	21990	T	-TTA	0,947279	2021-04-26	United States
S_484_K	S	484	SRR14464242	23012	G	A	0,998804	2021-04-26	United States
S_614_G	S	614	SRR14464242	23403	A	G	0,999004	2021-04-26	United States
S_677_H	S	677	SRR14464242	23593	G	C	1	2021-04-26	United States
S_888_L	S	888	SRR14464242	24224	T	C	0,996564	2021-04-26	United States
E_21_F	E	21	SRR14464242	26305	C	T	0,997813	2021-04-26	United States
M_82_T	M	82	SRR14464242	26767	T	C	1	2021-04-26	United States
ORF6_1_NA	ORF6	1	SRR14464242	27204	G	-TTT	0,987949	2021-04-26	United States
N_2_NA	N	2	SRR14464242	28277	T	-CTG	0,903023	2021-04-26	United States
N_12_G	N	12	SRR14464242	28308	C	G	1	2021-04-26	United States
ORF1ab_683_NA	ORF1ab	683	SRR14464243	2314	T	-A	0,0636605	2021-04-26	United States
ORF1ab_1001_I	ORF1ab	1001	SRR14464243	3267	C	T	0,999527	2021-04-26	United States
ORF1ab_1708_D	ORF1ab	1708	SRR14464243	5388	C	A	0,999579	2021-04-26	United States
ORF1ab_2728_*	ORF1ab	2728	SRR14464243	8447	C	T	0,102273	2021-04-26	United States
ORF1ab_2780_L	ORF1ab	2780	SRR14464243	8603	T	C	0,989011	2021-04-26	United States
ORF1ab_3046_NA	ORF1ab	3046	SRR14464243	9402	C	-TA	0,0879713	2021-04-26	United States
ORF1ab_3426_Y	ORF1ab	3426	SRR14464243	10541	C	T	0,0520733	2021-04-26	United States
ORF1ab_3555_I	ORF1ab	3555	SRR14464243	10929	C	T	0,0571121	2021-04-26	United States
ORF1ab_3603_NA	ORF1ab	3603	SRR14464243	11074	C	+T	0,0584752	2021-04-26	United States
ORF1ab_3606_NA	ORF1ab	3606	SRR14464243	11082	T	-G	0,25	2021-04-26	United States
ORF1ab_3606_F	ORF1ab	3606	SRR14464243	11083	G	T	1	2021-04-26	United States
ORF1ab_3674_NA	ORF1ab	3674	SRR14464243	11287	G	-TCTGGTTTT	0,795407	2021-04-26	United States
ORF1ab_314_L	ORF1ab	314	SRR14464243	14408	C	T	1	2021-04-26	United States
ORF1ab_940_R	ORF1ab	940	SRR14464243	16285	G	C	0,0566905	2021-04-26	United States
ORF1ab_1383_R	ORF1ab	1383	SRR14464243	17615	A	G	0,998527	2021-04-26	United States
ORF1ab_1695_G	ORF1ab	1695	SRR14464243	18550	A	G	0,999485	2021-04-26	United States
ORF1ab_2030_L	ORF1ab	2030	SRR14464243	19555	T	C	0,0934579	2021-04-26	United States
ORF1ab_2164_K	ORF1ab	2164	SRR14464243	19957	G	A	0,089701	2021-04-26	United States
ORF1ab_2238_NA	ORF1ab	2238	SRR14464243	20179	C	-A	0,107143	2021-04-26	United States
ORF1ab_2352_NA	ORF1ab	2352	SRR14464243	20522	A	-T	0,0673624	2021-04-26	United States
ORF1ab_2383_R	ORF1ab	2383	SRR14464243	20614	T	C	0,0819672	2021-04-26	United States
ORF1ab_2663_NA	ORF1ab	2663	SRR14464243	21456	A	+G	0,0598456	2021-04-26	United States
S_68_NA	S	68	SRR14464243	21764	A	-TACATG	0,884932	2021-04-26	United States
S_143_NA	S	143	SRR14464243	21990	T	-TTA	0,915068	2021-04-26	United States
S_501_Y	S	501	SRR14464243	23063	A	T	0,999714	2021-04-26	United States
S_570_D	S	570	SRR14464243	23271	C	A	0,999836	2021-04-26	United States
S_614_G	S	614	SRR14464243	23403	A	G	0,999808	2021-04-26	United States
S_681_H	S	681	SRR14464243	23604	C	A	0,999184	2021-04-26	United States
S_716_I	S	716	SRR14464243	23709	C	T	1	2021-04-26	United States
S_982_A	S	982	SRR14464243	24506	T	G	0,999363	2021-04-26	United States
S_1118_H	S	1118	SRR14464243	24914	G	C	0,999791	2021-04-26	United States
ORF3a_15_F	ORF3a	15	SRR14464243	25437	G	T	0,999449	2021-04-26	United States
M_89_S	M	89	SRR14464243	26787	G	A	0,999118	2021-04-26	United States
ORF8_27_*	ORF8	27	SRR14464243	27972	C	T	1	2021-04-26	United States
ORF8_52_I	ORF8	52	SRR14464243	28048	G	T	1	2021-04-26	United States
ORF8_73_C	ORF8	73	SRR14464243	28111	A	G	0,999628	2021-04-26	United States
N_3_H	N	3	SRR14464243	28280	G	C	1	2021-04-26	United States
N_3_V	N	3	SRR14464243	28281	A	T	0,999471	2021-04-26	United States
N_3_E	N	3	SRR14464243	28282	T	A	0,998061	2021-04-26	United States
N_235_F	N	235	SRR14464243	28977	C	T	1	2021-04-26	United States
N_398_V	N	398	SRR14464243	29466	C	T	1	2021-04-26	United States
ORF1ab_519_S	ORF1ab	519	SRR14464244	1820	G	A	0,998417	2021-04-27	United States
ORF1ab_1196_V	ORF1ab	1196	SRR14464244	3852	A	T	0,980278	2021-04-27	United States
ORF1ab_2511_N	ORF1ab	2511	SRR14464244	7798	G	T	1	2021-04-27	United States
ORF1ab_2936_I	ORF1ab	2936	SRR14464244	9072	C	T	0,998009	2021-04-27	United States
ORF1ab_2971_S	ORF1ab	2971	SRR14464244	9176	G	A	0,999411	2021-04-27	United States
ORF1ab_3209_V	ORF1ab	3209	SRR14464244	9891	C	T	0,999527	2021-04-27	United States
ORF1ab_3284_I	ORF1ab	3284	SRR14464244	10116	C	T	1	2021-04-27	United States
ORF1ab_3674_NA	ORF1ab	3674	SRR14464244	11287	G	-TCTGGTTTT	0,816418	2021-04-27	United States
ORF1ab_3750_I	ORF1ab	3750	SRR14464244	11514	C	T	0,999204	2021-04-27	United States
ORF1ab_314_L	ORF1ab	314	SRR14464244	14408	C	T	0,999693	2021-04-27	United States
ORF1ab_2371_M	ORF1ab	2371	SRR14464244	20578	G	A	1	2021-04-27	United States
S_95_I	S	95	SRR14464244	21846	C	T	1	2021-04-27	United States
S_143_NA	S	143	SRR14464244	21990	T	-TTA	0,918773	2021-04-27	United States
S_484_K	S	484	SRR14464244	23012	G	A	0,999544	2021-04-27	United States
S_614_G	S	614	SRR14464244	23403	A	G	0,998831	2021-04-27	United States
S_681_H	S	681	SRR14464244	23604	C	A	1	2021-04-27	United States
S_796_H	S	796	SRR14464244	23948	G	C	1	2021-04-27	United States
M_82_T	M	82	SRR14464244	26767	T	C	0,999668	2021-04-27	United States
ORF7b_44_NA	ORF7b	44	SRR14464244	27886	A	-AACGAACATGAAATT	0,726626	2021-04-27	United States
ORF8_106_*	ORF8	106	SRR14464244	28209	G	T	0,998773	2021-04-27	United States
N_203_K	N	203	SRR14464244	28881	G	A	1	2021-04-27	United States
N_204_R	N	204	SRR14464244	28883	G	C	1	2021-04-27	United States
N_208_NA	N	208	SRR14464244	28895	G	-CTA	0,949495	2021-04-27	United States
ORF1ab_265_I	ORF1ab	265	SRR14464245	1059	C	T	0,999209	2021-04-26	United States
ORF1ab_1188_L	ORF1ab	1188	SRR14464245	3828	C	T	0,997638	2021-04-26	United States
ORF1ab_1655_N	ORF1ab	1655	SRR14464245	5230	G	T	0,988235	2021-04-26	United States
ORF1ab_1795_Q	ORF1ab	1795	SRR14464245	5648	A	C	0,997479	2021-04-26	United States
ORF1ab_3674_NA	ORF1ab	3674	SRR14464245	11287	G	-TCTGGTTTT	0,805159	2021-04-26	United States
ORF1ab_3677_L	ORF1ab	3677	SRR14464245	11296	T	G	1	2021-04-26	United States
ORF1ab_314_L	ORF1ab	314	SRR14464245	14408	C	T	0,999228	2021-04-26	United States
ORF1ab_1264_D	ORF1ab	1264	SRR14464245	17259	G	T	0,999425	2021-04-26	United States
ORF1ab_1840_F	ORF1ab	1840	SRR14464245	18985	G	T	0,998991	2021-04-26	United States
S_18_F	S	18	SRR14464245	21614	C	T	1	2021-04-26	United States
S_20_N	S	20	SRR14464245	21621	C	A	1	2021-04-26	United States
S_26_S	S	26	SRR14464245	21638	C	T	1	2021-04-26	United States
S_138_Y	S	138	SRR14464245	21974	G	T	0,991416	2021-04-26	United States
S_417_T	S	417	SRR14464245	22812	A	C	0,995783	2021-04-26	United States
S_614_G	S	614	SRR14464245	23403	A	G	0,999323	2021-04-26	United States
S_655_Y	S	655	SRR14464245	23525	C	T	0,992988	2021-04-26	United States
S_1027_I	S	1027	SRR14464245	24642	C	T	0,998016	2021-04-26	United States
S_1176_F	S	1176	SRR14464245	25088	G	T	0,998868	2021-04-26	United States
ORF3a_41_F	ORF3a	41	SRR14464245	25513	C	T	0,999432	2021-04-26	United States
ORF3a_253_P	ORF3a	253	SRR14464245	26149	T	C	0,99959	2021-04-26	United States
ORF8_92_K	ORF8	92	SRR14464245	28167	G	A	0,998819	2021-04-26	United States
N_80_R	N	80	SRR14464245	28512	C	G	1	2021-04-26	United States
N_202_C	N	202	SRR14464245	28877	A	T	1	2021-04-26	United States
N_202_T	N	202	SRR14464245	28878	G	C	1	2021-04-26	United States
N_203_K	N	203	SRR14464245	28881	G	A	0,994475	2021-04-26	United States
N_204_R	N	204	SRR14464245	28883	G	C	1	2021-04-26	United States
ORF1ab_265_I	ORF1ab	265	SRR14464246	1059	C	T	0,999715	2021-04-26	United States
ORF1ab_798_N	ORF1ab	798	SRR14464246	2659	G	T	0,999354	2021-04-26	United States
ORF1ab_1946_S	ORF1ab	1946	SRR14464246	6101	G	A	1	2021-04-26	United States
ORF1ab_2625_A	ORF1ab	2625	SRR14464246	8138	T	G	0,999127	2021-04-26	United States
ORF1ab_3201_P	ORF1ab	3201	SRR14464246	9867	T	C	0,99919	2021-04-26	United States
ORF1ab_3625_T	ORF1ab	3625	SRR14464246	11138	G	A	0,999651	2021-04-26	United States
ORF1ab_3674_NA	ORF1ab	3674	SRR14464246	11287	G	-TCTGGTTTT	0,788889	2021-04-26	United States
ORF1ab_3677_L	ORF1ab	3677	SRR14464246	11296	T	G	0,993976	2021-04-26	United States
ORF1ab_314_L	ORF1ab	314	SRR14464246	14408	C	T	0,998907	2021-04-26	United States
ORF1ab_1011_H	ORF1ab	1011	SRR14464246	16500	A	C	0,965588	2021-04-26	United States
ORF1ab_2219_V	ORF1ab	2219	SRR14464246	20122	A	G	0,998834	2021-04-26	United States
ORF1ab_2663_NA	ORF1ab	2663	SRR14464246	21456	A	+G	0,0517766	2021-04-26	United States
S_5_F	S	5	SRR14464246	21575	C	T	1	2021-04-26	United States
S_95_I	S	95	SRR14464246	21846	C	T	1	2021-04-26	United States
S_253_G	S	253	SRR14464246	22320	A	G	0,999185	2021-04-26	United States
S_477_N	S	477	SRR14464246	22992	G	A	0,99935	2021-04-26	United States
S_614_G	S	614	SRR14464246	23403	A	G	1	2021-04-26	United States
S_957_R	S	957	SRR14464246	24432	A	G	0,99928	2021-04-26	United States
S_1260_N	S	1260	SRR14464246	25340	G	A	0,999198	2021-04-26	United States
ORF3a_42_L	ORF3a	42	SRR14464246	25517	C	T	0,997743	2021-04-26	United States
ORF3a_57_H	ORF3a	57	SRR14464246	25563	G	T	0,997891	2021-04-26	United States
M_169_I	M	169	SRR14464246	27028	C	T	0,999486	2021-04-26	United States
ORF7a_116_F	ORF7a	116	SRR14464246	27739	C	T	0,997689	2021-04-26	United States
ORF8_11_I	ORF8	11	SRR14464246	27925	C	T	0,999247	2021-04-26	United States
N_13_L	N	13	SRR14464246	28311	C	T	0,998887	2021-04-26	United States
N_202_R	N	202	SRR14464246	28879	T	G	1	2021-04-26	United States
ORF1ab_1001_I	ORF1ab	1001	SRR14464247	3267	C	T	0,999752	2021-04-26	United States
ORF1ab_1708_D	ORF1ab	1708	SRR14464247	5388	C	A	0,999036	2021-04-26	United States
ORF1ab_2615_I	ORF1ab	2615	SRR14464247	8109	C	T	1	2021-04-26	United States
ORF1ab_3674_NA	ORF1ab	3674	SRR14464247	11287	G	-TCTGGTTTT	0,778451	2021-04-26	United States
ORF1ab_3677_L	ORF1ab	3677	SRR14464247	11296	T	G	0,992188	2021-04-26	United States
ORF1ab_314_L	ORF1ab	314	SRR14464247	14408	C	T	1	2021-04-26	United States
ORF1ab_1083_E	ORF1ab	1083	SRR14464247	16716	C	G	1	2021-04-26	United States
ORF1ab_2663_NA	ORF1ab	2663	SRR14464247	21456	A	+G	0,0634921	2021-04-26	United States
S_3_NA	S	3	SRR14464247	21569	G	+T	0,0549738	2021-04-26	United States
S_5_F	S	5	SRR14464247	21575	C	T	1	2021-04-26	United States
S_68_NA	S	68	SRR14464247	21764	A	-TACATG	0,871194	2021-04-26	United States
S_143_NA	S	143	SRR14464247	21990	T	-TTA	0,948148	2021-04-26	United States
S_221_L	S	221	SRR14464247	22224	C	T	0,998821	2021-04-26	United States
S_501_Y	S	501	SRR14464247	23063	A	T	0,999614	2021-04-26	United States
S_570_D	S	570	SRR14464247	23271	C	A	0,999769	2021-04-26	United States
S_614_G	S	614	SRR14464247	23403	A	G	0,99972	2021-04-26	United States
S_681_H	S	681	SRR14464247	23604	C	A	0,999499	2021-04-26	United States
S_716_I	S	716	SRR14464247	23709	C	T	1	2021-04-26	United States
S_982_A	S	982	SRR14464247	24506	T	G	0,999385	2021-04-26	United States
S_1118_H	S	1118	SRR14464247	24914	G	C	0,99982	2021-04-26	United States
ORF3a_151_I	ORF3a	151	SRR14464247	25844	C	T	1	2021-04-26	United States
ORF7a_62_*	ORF7a	62	SRR14464247	27577	C	T	0,998013	2021-04-26	United States
ORF8_27_*	ORF8	27	SRR14464247	27972	C	T	1	2021-04-26	United States
ORF8_52_I	ORF8	52	SRR14464247	28048	G	T	1	2021-04-26	United States
ORF8_73_C	ORF8	73	SRR14464247	28111	A	G	0,999219	2021-04-26	United States
N_3_H	N	3	SRR14464247	28280	G	C	0,999065	2021-04-26	United States
N_3_V	N	3	SRR14464247	28281	A	T	0,999298	2021-04-26	United States
N_3_E	N	3	SRR14464247	28282	T	A	0,999067	2021-04-26	United States
N_203_K	N	203	SRR14464247	28881	G	A	1	2021-04-26	United States
N_204_R	N	204	SRR14464247	28883	G	C	0,99705	2021-04-26	United States
N_235_F	N	235	SRR14464247	28977	C	T	1	2021-04-26	United States
ORF1ab_1382_NA	ORF1ab	1382	SRR14464248	4410	C	-AG	0,0631688	2021-04-26	United States
ORF1ab_2458_S	ORF1ab	2458	SRR14464248	7638	T	C	0,101774	2021-04-26	United States
ORF1ab_2733_NA	ORF1ab	2733	SRR14464248	8464	T	-AA	0,0964778	2021-04-26	United States
ORF1ab_2833_N	ORF1ab	2833	SRR14464248	8762	G	A	0,0566802	2021-04-26	United States
ORF1ab_3676_NA	ORF1ab	3676	SRR14464248	11292	G	-T	0,0768095	2021-04-26	United States
ORF1ab_314_L	ORF1ab	314	SRR14464248	14408	C	T	0,999808	2021-04-26	United States
ORF1ab_1362_R	ORF1ab	1362	SRR14464248	17551	G	A	0,998523	2021-04-26	United States
ORF1ab_1936_H	ORF1ab	1936	SRR14464248	19274	C	A	0,999545	2021-04-26	United States
ORF1ab_2155_V	ORF1ab	2155	SRR14464248	19930	A	G	0,139344	2021-04-26	United States
ORF1ab_2579_N	ORF1ab	2579	SRR14464248	21204	G	T	0,999781	2021-04-26	United States
S_5_F	S	5	SRR14464248	21575	C	T	1	2021-04-26	United States
S_152_L	S	152	SRR14464248	22017	G	T	1	2021-04-26	United States
S_256_NA	S	256	SRR14464248	22328	T	-C	0,0637255	2021-04-26	United States
S_452_P	S	452	SRR14464248	22917	T	C	0,0512568	2021-04-26	United States
S_484_K	S	484	SRR14464248	23012	G	A	0,999454	2021-04-26	United States
S_614_G	S	614	SRR14464248	23403	A	G	0,99982	2021-04-26	United States
S_623_NA	S	623	SRR14464248	23430	C	-TATTCATGCAGATCAACT	0,545286	2021-04-26	United States
S_769_V	S	769	SRR14464248	23868	G	T	1	2021-04-26	United States
M_28_L	M	28	SRR14464248	26604	T	C	0,999847	2021-04-26	United States
N_187_L	N	187	SRR14464248	28833	C	T	1	2021-04-26	United States
N_203_K	N	203	SRR14464248	28881	G	A	1	2021-04-26	United States
N_204_R	N	204	SRR14464248	28883	G	C	1	2021-04-26	United States
N_418_H	N	418	SRR14464248	29527	G	T	1	2021-04-26	United States
ORF1ab_60_NA	ORF1ab	60	SRR14464249	443	G	-T	0,0594804	2021-04-26	United States
ORF1ab_995_Q	ORF1ab	995	SRR14464249	3248	G	C	0,0581491	2021-04-26	United States
ORF1ab_1001_I	ORF1ab	1001	SRR14464249	3267	C	T	0,999479	2021-04-26	United States
ORF1ab_1135_C	ORF1ab	1135	SRR14464249	3669	A	G	0,103041	2021-04-26	United States
ORF1ab_1708_D	ORF1ab	1708	SRR14464249	5388	C	A	1	2021-04-26	United States
ORF1ab_2138_T	ORF1ab	2138	SRR14464249	6678	T	C	0,170446	2021-04-26	United States
ORF1ab_2615_I	ORF1ab	2615	SRR14464249	8109	C	T	0,997809	2021-04-26	United States
ORF1ab_2997_F	ORF1ab	2997	SRR14464249	9255	G	T	0,103098	2021-04-26	United States
ORF1ab_3674_NA	ORF1ab	3674	SRR14464249	11287	G	-TCTGGTTTT	0,792344	2021-04-26	United States
ORF1ab_4233_A	ORF1ab	4233	SRR14464249	12963	G	C	0,0921972	2021-04-26	United States
ORF1ab_314_L	ORF1ab	314	SRR14464249	14408	C	T	0,99986	2021-04-26	United States
ORF1ab_1083_E	ORF1ab	1083	SRR14464249	16716	C	G	1	2021-04-26	United States
ORF1ab_1583_NA	ORF1ab	1583	SRR14464249	18215	G	-T	0,0692075	2021-04-26	United States
ORF1ab_1764_L	ORF1ab	1764	SRR14464249	18757	T	C	0,0991117	2021-04-26	United States
ORF1ab_2361_E	ORF1ab	2361	SRR14464249	20550	T	A	0,107965	2021-04-26	United States
ORF1ab_2663_NA	ORF1ab	2663	SRR14464249	21456	A	+G	0,061674	2021-04-26	United States
S_68_NA	S	68	SRR14464249	21764	A	-TACATG	0,863309	2021-04-26	United States
S_143_NA	S	143	SRR14464249	21990	T	-TTA	0,869565	2021-04-26	United States
S_221_L	S	221	SRR14464249	22224	C	T	0,998705	2021-04-26	United States
S_501_Y	S	501	SRR14464249	23063	A	T	1	2021-04-26	United States
S_570_D	S	570	SRR14464249	23271	C	A	0,99942	2021-04-26	United States
S_614_G	S	614	SRR14464249	23403	A	G	0,999776	2021-04-26	United States
S_681_H	S	681	SRR14464249	23604	C	A	1	2021-04-26	United States
S_716_I	S	716	SRR14464249	23709	C	T	1	2021-04-26	United States
S_982_A	S	982	SRR14464249	24506	T	G	0,999539	2021-04-26	United States
S_1118_H	S	1118	SRR14464249	24914	G	C	0,999522	2021-04-26	United States
ORF3a_151_I	ORF3a	151	SRR14464249	25844	C	T	1	2021-04-26	United States
ORF7a_62_*	ORF7a	62	SRR14464249	27577	C	T	0,996622	2021-04-26	United States
ORF7a_87_I	ORF7a	87	SRR14464249	27652	T	A	0,0555556	2021-04-26	United States
ORF8_27_*	ORF8	27	SRR14464249	27972	C	T	1	2021-04-26	United States
ORF8_52_I	ORF8	52	SRR14464249	28048	G	T	0,997706	2021-04-26	United States
ORF8_73_C	ORF8	73	SRR14464249	28111	A	G	0,999687	2021-04-26	United States
N_3_H	N	3	SRR14464249	28280	G	C	1	2021-04-26	United States
N_3_V	N	3	SRR14464249	28281	A	T	0,999283	2021-04-26	United States
N_3_E	N	3	SRR14464249	28282	T	A	0,99871	2021-04-26	United States
ORF1ab_265_I	ORF1ab	265	SRR14464250	1059	C	T	0,87702	2021-04-26	United States
ORF1ab_1001_I	ORF1ab	1001	SRR14464250	3267	C	T	0,108386	2021-04-26	United States
ORF1ab_1708_D	ORF1ab	1708	SRR14464250	5388	C	A	0,103574	2021-04-26	United States
ORF1ab_1946_S	ORF1ab	1946	SRR14464250	6101	G	A	0,880626	2021-04-26	United States
ORF1ab_2620_F	ORF1ab	2620	SRR14464250	8123	C	T	0,116168	2021-04-26	United States
ORF1ab_3201_P	ORF1ab	3201	SRR14464250	9867	T	C	0,861808	2021-04-26	United States
ORF1ab_3674_NA	ORF1ab	3674	SRR14464250	11287	G	-TCTGGTTTT	0,784971	2021-04-26	United States
ORF1ab_3922_R	ORF1ab	3922	SRR14464250	12030	A	G	0,844221	2021-04-26	United States
ORF1ab_218_L	ORF1ab	218	SRR14464250	14120	C	T	0,123847	2021-04-26	United States
ORF1ab_314_L	ORF1ab	314	SRR14464250	14408	C	T	0,99958	2021-04-26	United States
ORF1ab_688_F	ORF1ab	688	SRR14464250	15530	G	T	0,131612	2021-04-26	United States
ORF1ab_1011_H	ORF1ab	1011	SRR14464250	16500	A	C	0,834378	2021-04-26	United States
ORF1ab_1975_S	ORF1ab	1975	SRR14464250	19390	C	T	0,124314	2021-04-26	United States
ORF1ab_2371_M	ORF1ab	2371	SRR14464250	20578	G	A	0,132812	2021-04-26	United States
S_5_F	S	5	SRR14464250	21575	C	T	0,879121	2021-04-26	United States
S_68_NA	S	68	SRR14464250	21764	A	-TACATG	0,10479	2021-04-26	United States
S_95_I	S	95	SRR14464250	21846	C	T	0,865421	2021-04-26	United States
S_143_NA	S	143	SRR14464250	21990	T	-TTA	0,124659	2021-04-26	United States
S_253_G	S	253	SRR14464250	22320	A	G	0,770755	2021-04-26	United States
S_356_R	S	356	SRR14464250	22629	A	G	0,699527	2021-04-26	United States
S_477_N	S	477	SRR14464250	22992	G	A	0,906025	2021-04-26	United States
S_501_Y	S	501	SRR14464250	23063	A	T	0,0774818	2021-04-26	United States
S_570_D	S	570	SRR14464250	23271	C	A	0,0735235	2021-04-26	United States
S_614_G	S	614	SRR14464250	23403	A	G	0,999524	2021-04-26	United States
S_681_H	S	681	SRR14464250	23604	C	A	0,0906719	2021-04-26	United States
S_716_I	S	716	SRR14464250	23709	C	T	0,104237	2021-04-26	United States
S_879_V	S	879	SRR14464250	24198	C	T	0,117089	2021-04-26	United States
S_957_R	S	957	SRR14464250	24432	A	G	0,890831	2021-04-26	United States
S_982_A	S	982	SRR14464250	24506	T	G	0,10812	2021-04-26	United States
S_1118_H	S	1118	SRR14464250	24914	G	C	0,110474	2021-04-26	United States
ORF3a_42_L	ORF3a	42	SRR14464250	25517	C	T	0,896235	2021-04-26	United States
ORF3a_57_H	ORF3a	57	SRR14464250	25563	G	T	0,894862	2021-04-26	United States
ORF7a_28_I	ORF7a	28	SRR14464250	27476	C	T	0,0639033	2021-04-26	United States
ORF7a_116_F	ORF7a	116	SRR14464250	27739	C	T	0,933255	2021-04-26	United States
ORF8_11_I	ORF8	11	SRR14464250	27925	C	T	0,927065	2021-04-26	United States
ORF8_27_*	ORF8	27	SRR14464250	27972	C	T	0,0635261	2021-04-26	United States
ORF8_52_I	ORF8	52	SRR14464250	28048	G	T	0,0615281	2021-04-26	United States
ORF8_68_*	ORF8	68	SRR14464250	28095	A	T	0,0620155	2021-04-26	United States
N_13_L	N	13	SRR14464250	28311	C	T	0,959404	2021-04-26	United States
N_202_R	N	202	SRR14464250	28879	T	G	0,946237	2021-04-26	United States
ORF1ab_265_I	ORF1ab	265	SRR14464251	1059	C	T	0,998955	2021-04-26	United States
ORF1ab_1188_L	ORF1ab	1188	SRR14464251	3828	C	T	0,998171	2021-04-26	United States
ORF1ab_1655_N	ORF1ab	1655	SRR14464251	5230	G	T	0,994609	2021-04-26	United States
ORF1ab_1795_Q	ORF1ab	1795	SRR14464251	5648	A	C	0,996857	2021-04-26	United States
ORF1ab_3674_NA	ORF1ab	3674	SRR14464251	11287	G	-TCTGGTTTT	0,785714	2021-04-26	United States
ORF1ab_3677_L	ORF1ab	3677	SRR14464251	11296	T	G	1	2021-04-26	United States
ORF1ab_314_L	ORF1ab	314	SRR14464251	14408	C	T	0,999658	2021-04-26	United States
ORF1ab_1264_D	ORF1ab	1264	SRR14464251	17259	G	T	0,999636	2021-04-26	United States
S_18_F	S	18	SRR14464251	21614	C	T	0,998466	2021-04-26	United States
S_20_N	S	20	SRR14464251	21621	C	A	1	2021-04-26	United States
S_26_S	S	26	SRR14464251	21638	C	T	0,998487	2021-04-26	United States
S_138_Y	S	138	SRR14464251	21974	G	T	0,993074	2021-04-26	United States
S_417_T	S	417	SRR14464251	22812	A	C	0,977306	2021-04-26	United States
S_484_K	S	484	SRR14464251	23012	G	A	1	2021-04-26	United States
S_501_Y	S	501	SRR14464251	23063	A	T	1	2021-04-26	United States
S_614_G	S	614	SRR14464251	23403	A	G	0,999249	2021-04-26	United States
S_655_Y	S	655	SRR14464251	23525	C	T	0,891484	2021-04-26	United States
S_1027_I	S	1027	SRR14464251	24642	C	T	0,997732	2021-04-26	United States
S_1176_F	S	1176	SRR14464251	25088	G	T	0,999729	2021-04-26	United States
ORF3a_16_N	ORF3a	16	SRR14464251	25440	G	T	0,999627	2021-04-26	United States
ORF3a_41_F	ORF3a	41	SRR14464251	25513	C	T	0,999607	2021-04-26	United States
ORF3a_253_P	ORF3a	253	SRR14464251	26149	T	C	0,999402	2021-04-26	United States
ORF8_92_K	ORF8	92	SRR14464251	28167	G	A	0,998925	2021-04-26	United States
N_80_R	N	80	SRR14464251	28512	C	G	0,999431	2021-04-26	United States
N_202_C	N	202	SRR14464251	28877	A	T	1	2021-04-26	United States
N_202_T	N	202	SRR14464251	28878	G	C	1	2021-04-26	United States
N_203_K	N	203	SRR14464251	28881	G	A	1	2021-04-26	United States
N_204_R	N	204	SRR14464251	28883	G	C	0,997988	2021-04-26	United States
ORF1ab_265_I	ORF1ab	265	SRR14464252	1059	C	T	0,99878	2021-04-26	United States
ORF1ab_1188_L	ORF1ab	1188	SRR14464252	3828	C	T	0,996393	2021-04-26	United States
ORF1ab_1655_N	ORF1ab	1655	SRR14464252	5230	G	T	0,981013	2021-04-26	United States
ORF1ab_1795_Q	ORF1ab	1795	SRR14464252	5648	A	C	0,999539	2021-04-26	United States
ORF1ab_3674_NA	ORF1ab	3674	SRR14464252	11287	G	-TCTGGTTTT	0,79179	2021-04-26	United States
ORF1ab_3677_L	ORF1ab	3677	SRR14464252	11296	T	G	0,994565	2021-04-26	United States
ORF1ab_314_L	ORF1ab	314	SRR14464252	14408	C	T	0,998798	2021-04-26	United States
ORF1ab_1264_D	ORF1ab	1264	SRR14464252	17259	G	T	0,999532	2021-04-26	United States
S_18_F	S	18	SRR14464252	21614	C	T	1	2021-04-26	United States
S_20_N	S	20	SRR14464252	21621	C	A	1	2021-04-26	United States
S_26_S	S	26	SRR14464252	21638	C	T	0,998758	2021-04-26	United States
S_138_Y	S	138	SRR14464252	21974	G	T	0,994121	2021-04-26	United States
S_417_T	S	417	SRR14464252	22812	A	C	0,976337	2021-04-26	United States
S_484_K	S	484	SRR14464252	23012	G	A	0,997375	2021-04-26	United States
S_501_Y	S	501	SRR14464252	23063	A	T	1	2021-04-26	United States
S_614_G	S	614	SRR14464252	23403	A	G	1	2021-04-26	United States
S_655_Y	S	655	SRR14464252	23525	C	T	0,993236	2021-04-26	United States
S_1027_I	S	1027	SRR14464252	24642	C	T	0,997475	2021-04-26	United States
S_1176_F	S	1176	SRR14464252	25088	G	T	0,998673	2021-04-26	United States
ORF3a_16_N	ORF3a	16	SRR14464252	25440	G	T	0,999384	2021-04-26	United States
ORF3a_41_F	ORF3a	41	SRR14464252	25513	C	T	0,999678	2021-04-26	United States
ORF3a_253_P	ORF3a	253	SRR14464252	26149	T	C	0,998982	2021-04-26	United States
ORF8_92_K	ORF8	92	SRR14464252	28167	G	A	0,999316	2021-04-26	United States
N_80_R	N	80	SRR14464252	28512	C	G	0,999392	2021-04-26	United States
N_202_C	N	202	SRR14464252	28877	A	T	0,995413	2021-04-26	United States
N_202_T	N	202	SRR14464252	28878	G	C	1	2021-04-26	United States
N_203_K	N	203	SRR14464252	28881	G	A	0,997701	2021-04-26	United States
N_204_R	N	204	SRR14464252	28883	G	C	1	2021-04-26	United States
ORF1ab_1188_L	ORF1ab	1188	SRR14464254	3828	C	T	0,995295	2021-04-26	United States
ORF1ab_1795_Q	ORF1ab	1795	SRR14464254	5648	A	C	0,998374	2021-04-26	United States
ORF1ab_3674_NA	ORF1ab	3674	SRR14464254	11287	G	-TCTGGTTTT	0,778194	2021-04-26	United States
ORF1ab_3677_L	ORF1ab	3677	SRR14464254	11296	T	G	1	2021-04-26	United States
ORF1ab_314_L	ORF1ab	314	SRR14464254	14408	C	T	0,998432	2021-04-26	United States
ORF1ab_1264_D	ORF1ab	1264	SRR14464254	17259	G	T	0,999459	2021-04-26	United States
ORF1ab_1701_F	ORF1ab	1701	SRR14464254	18568	C	T	0,99847	2021-04-26	United States
ORF1ab_2663_NA	ORF1ab	2663	SRR14464254	21456	A	+G	0,0779221	2021-04-26	United States
S_54_F	S	54	SRR14464254	21724	G	T	0,987965	2021-04-26	United States
S_138_Y	S	138	SRR14464254	21974	G	T	0,995294	2021-04-26	United States
S_417_T	S	417	SRR14464254	22812	A	C	0,988	2021-04-26	United States
S_484_K	S	484	SRR14464254	23012	G	A	1	2021-04-26	United States
S_501_Y	S	501	SRR14464254	23063	A	T	1	2021-04-26	United States
S_614_G	S	614	SRR14464254	23403	A	G	0,999593	2021-04-26	United States
S_655_Y	S	655	SRR14464254	23525	C	T	0,957672	2021-04-26	United States
S_1027_I	S	1027	SRR14464254	24642	C	T	0,999225	2021-04-26	United States
S_1176_F	S	1176	SRR14464254	25088	G	T	1	2021-04-26	United States
ORF3a_253_P	ORF3a	253	SRR14464254	26149	T	C	0,999194	2021-04-26	United States
ORF8_92_K	ORF8	92	SRR14464254	28167	G	A	0,998898	2021-04-26	United States
N_80_R	N	80	SRR14464254	28512	C	G	0,998287	2021-04-26	United States
N_202_C	N	202	SRR14464254	28877	A	T	1	2021-04-26	United States
N_202_T	N	202	SRR14464254	28878	G	C	1	2021-04-26	United States
N_203_K	N	203	SRR14464254	28881	G	A	1	2021-04-26	United States
N_204_R	N	204	SRR14464254	28883	G	C	1	2021-04-26	United States
ORF1ab_81_Y	ORF1ab	81	SRR14464255	506	C	T	0,055806	2021-04-27	United States
ORF1ab_265_I	ORF1ab	265	SRR14464255	1059	C	T	0,999803	2021-04-27	United States
ORF1ab_832_Q	ORF1ab	832	SRR14464255	2759	G	C	0,0708861	2021-04-27	United States
ORF1ab_1053_N	ORF1ab	1053	SRR14464255	3424	A	T	0,0635743	2021-04-27	United States
ORF1ab_1075_NA	ORF1ab	1075	SRR14464255	3489	T	-A	0,0622232	2021-04-27	United States
ORF1ab_1754_I	ORF1ab	1754	SRR14464255	5526	C	T	0,119955	2021-04-27	United States
ORF1ab_1831_F	ORF1ab	1831	SRR14464255	5757	A	T	0,0958216	2021-04-27	United States
ORF1ab_1997_V	ORF1ab	1997	SRR14464255	6255	C	T	0,0796117	2021-04-27	United States
ORF1ab_2084_F	ORF1ab	2084	SRR14464255	6517	A	T	0,110588	2021-04-27	United States
ORF1ab_2504_NA	ORF1ab	2504	SRR14464255	7777	C	-T	0,155172	2021-04-27	United States
ORF1ab_2733_V	ORF1ab	2733	SRR14464255	8463	C	T	0,142207	2021-04-27	United States
ORF1ab_2834_I	ORF1ab	2834	SRR14464255	8765	T	A	0,0759013	2021-04-27	United States
ORF1ab_3201_P	ORF1ab	3201	SRR14464255	9867	T	C	0,9995	2021-04-27	United States
ORF1ab_3447_L	ORF1ab	3447	SRR14464255	10605	C	T	0,128413	2021-04-27	United States
ORF1ab_3499_Q	ORF1ab	3499	SRR14464255	10760	A	C	0,102429	2021-04-27	United States
ORF1ab_3557_V	ORF1ab	3557	SRR14464255	10934	T	G	0,104152	2021-04-27	United States
ORF1ab_3674_NA	ORF1ab	3674	SRR14464255	11287	G	-TCTGGTTTT	0,779537	2021-04-27	United States
ORF1ab_3736_F	ORF1ab	3736	SRR14464255	11471	C	T	0,999881	2021-04-27	United States
ORF1ab_4082_D	ORF1ab	4082	SRR14464255	12509	A	G	0,0528897	2021-04-27	United States
ORF1ab_314_L	ORF1ab	314	SRR14464255	14408	C	T	0,999786	2021-04-27	United States
ORF1ab_1011_H	ORF1ab	1011	SRR14464255	16500	A	C	0,994376	2021-04-27	United States
ORF1ab_1075_P	ORF1ab	1075	SRR14464255	16690	G	C	0,0820696	2021-04-27	United States
ORF1ab_1193_NA	ORF1ab	1193	SRR14464255	17044	C	-A	0,0666667	2021-04-27	United States
ORF1ab_1635_L	ORF1ab	1635	SRR14464255	18370	T	C	0,86284	2021-04-27	United States
ORF1ab_2263_NA	ORF1ab	2263	SRR14464255	20255	A	-T	0,108911	2021-04-27	United States
ORF1ab_2326_NA	ORF1ab	2326	SRR14464255	20445	T	-AA	0,1059	2021-04-27	United States
ORF1ab_2390_K	ORF1ab	2390	SRR14464255	20635	G	A	0,285574	2021-04-27	United States
ORF1ab_2545_NA	ORF1ab	2545	SRR14464255	21101	G	-T	0,0558581	2021-04-27	United States
ORF1ab_2557_R	ORF1ab	2557	SRR14464255	21137	A	G	0,159829	2021-04-27	United States
S_5_F	S	5	SRR14464255	21575	C	T	1	2021-04-27	United States
S_95_I	S	95	SRR14464255	21846	C	T	1	2021-04-27	United States
S_253_G	S	253	SRR14464255	22320	A	G	0,99961	2021-04-27	United States
S_477_N	S	477	SRR14464255	22992	G	A	1	2021-04-27	United States
S_614_G	S	614	SRR14464255	23403	A	G	0,999871	2021-04-27	United States
S_717_NA	S	717	SRR14464255	23712	A	-T	0,0923016	2021-04-27	United States
S_957_R	S	957	SRR14464255	24432	A	G	0,999276	2021-04-27	United States
S_967_T	S	967	SRR14464255	24462	G	C	0,053615	2021-04-27	United States
ORF3a_42_L	ORF3a	42	SRR14464255	25517	C	T	0,999328	2021-04-27	United States
ORF3a_57_H	ORF3a	57	SRR14464255	25563	G	T	0,99954	2021-04-27	United States
E_30_I	E	30	SRR14464255	26333	C	T	0,0798722	2021-04-27	United States
M_140_NA	M	140	SRR14464255	26942	C	-GG	0,0532795	2021-04-27	United States
ORF7a_87_I	ORF7a	87	SRR14464255	27652	T	A	0,0544919	2021-04-27	United States
ORF7a_116_F	ORF7a	116	SRR14464255	27739	C	T	1	2021-04-27	United States
ORF8_11_I	ORF8	11	SRR14464255	27925	C	T	1	2021-04-27	United States
N_13_L	N	13	SRR14464255	28311	C	T	0,999432	2021-04-27	United States
N_202_R	N	202	SRR14464255	28879	T	G	1	2021-04-27	United States
ORF1ab_175_L	ORF1ab	175	SRR14464257	789	G	T	0,224444	2021-04-26	United States
ORF1ab_330_L	ORF1ab	330	SRR14464257	1254	C	T	0,0841568	2021-04-26	United States
ORF1ab_913_D	ORF1ab	913	SRR14464257	3004	G	T	0,999115	2021-04-26	United States
ORF1ab_1001_I	ORF1ab	1001	SRR14464257	3267	C	T	0,999057	2021-04-26	United States
ORF1ab_1708_D	ORF1ab	1708	SRR14464257	5388	C	A	0,9989	2021-04-26	United States
ORF1ab_3674_NA	ORF1ab	3674	SRR14464257	11287	G	-TCTGGTTTT	0,796204	2021-04-26	United States
ORF1ab_3677_L	ORF1ab	3677	SRR14464257	11296	T	G	1	2021-04-26	United States
ORF1ab_218_L	ORF1ab	218	SRR14464257	14120	C	T	1	2021-04-26	United States
ORF1ab_314_L	ORF1ab	314	SRR14464257	14408	C	T	0,99985	2021-04-26	United States
ORF1ab_2663_NA	ORF1ab	2663	SRR14464257	21456	A	+G	0,0516385	2021-04-26	United States
S_68_NA	S	68	SRR14464257	21764	A	-TACATG	0,864407	2021-04-26	United States
S_143_NA	S	143	SRR14464257	21990	T	-TTA	0,916521	2021-04-26	United States
S_501_Y	S	501	SRR14464257	23063	A	T	0,999613	2021-04-26	United States
S_570_D	S	570	SRR14464257	23271	C	A	0,99987	2021-04-26	United States
S_614_G	S	614	SRR14464257	23403	A	G	0,999378	2021-04-26	United States
S_681_H	S	681	SRR14464257	23604	C	A	0,99956	2021-04-26	United States
S_716_I	S	716	SRR14464257	23709	C	T	0,999714	2021-04-26	United States
S_982_A	S	982	SRR14464257	24506	T	G	0,999808	2021-04-26	United States
S_1118_H	S	1118	SRR14464257	24914	G	C	0,99966	2021-04-26	United States
ORF3a_240_S	ORF3a	240	SRR14464257	26110	C	T	0,999267	2021-04-26	United States
E_9_I	E	9	SRR14464257	26270	C	T	0,0663348	2021-04-26	United States
ORF8_27_*	ORF8	27	SRR14464257	27972	C	T	0,999214	2021-04-26	United States
ORF8_52_I	ORF8	52	SRR14464257	28048	G	T	0,999256	2021-04-26	United States
ORF8_68_*	ORF8	68	SRR14464257	28095	A	T	0,90293	2021-04-26	United States
ORF8_73_C	ORF8	73	SRR14464257	28111	A	G	0,999151	2021-04-26	United States
N_3_H	N	3	SRR14464257	28280	G	C	0,999583	2021-04-26	United States
N_3_V	N	3	SRR14464257	28281	A	T	0,999723	2021-04-26	United States
N_3_E	N	3	SRR14464257	28282	T	A	0,999584	2021-04-26	United States
N_203_K	N	203	SRR14464257	28881	G	A	1	2021-04-26	United States
N_204_R	N	204	SRR14464257	28883	G	C	1	2021-04-26	United States
N_235_F	N	235	SRR14464257	28977	C	T	1	2021-04-26	United States
ORF1ab_913_D	ORF1ab	913	SRR14464258	3004	G	T	0,998068	2021-04-26	United States
ORF1ab_1001_I	ORF1ab	1001	SRR14464258	3267	C	T	1	2021-04-26	United States
ORF1ab_1708_D	ORF1ab	1708	SRR14464258	5388	C	A	0,999433	2021-04-26	United States
ORF1ab_3674_NA	ORF1ab	3674	SRR14464258	11287	G	-TCTGGTTTT	0,799302	2021-04-26	United States
ORF1ab_3677_L	ORF1ab	3677	SRR14464258	11296	T	G	1	2021-04-26	United States
ORF1ab_218_L	ORF1ab	218	SRR14464258	14120	C	T	0,999777	2021-04-26	United States
ORF1ab_314_L	ORF1ab	314	SRR14464258	14408	C	T	0,999121	2021-04-26	United States
S_68_NA	S	68	SRR14464258	21764	A	-TACATG	0,862229	2021-04-26	United States
S_143_NA	S	143	SRR14464258	21990	T	-TTA	0,952727	2021-04-26	United States
S_501_Y	S	501	SRR14464258	23063	A	T	1	2021-04-26	United States
S_570_D	S	570	SRR14464258	23271	C	A	0,999423	2021-04-26	United States
S_614_G	S	614	SRR14464258	23403	A	G	0,99932	2021-04-26	United States
S_681_H	S	681	SRR14464258	23604	C	A	1	2021-04-26	United States
S_716_I	S	716	SRR14464258	23709	C	T	1	2021-04-26	United States
S_982_A	S	982	SRR14464258	24506	T	G	0,999412	2021-04-26	United States
S_1118_H	S	1118	SRR14464258	24914	G	C	0,999788	2021-04-26	United States
ORF3a_240_S	ORF3a	240	SRR14464258	26110	C	T	0,999456	2021-04-26	United States
ORF8_27_*	ORF8	27	SRR14464258	27972	C	T	1	2021-04-26	United States
ORF8_52_I	ORF8	52	SRR14464258	28048	G	T	1	2021-04-26	United States
ORF8_68_*	ORF8	68	SRR14464258	28095	A	T	0,768868	2021-04-26	United States
ORF8_73_C	ORF8	73	SRR14464258	28111	A	G	0,999036	2021-04-26	United States
N_3_H	N	3	SRR14464258	28280	G	C	0,999668	2021-04-26	United States
N_3_V	N	3	SRR14464258	28281	A	T	0,999669	2021-04-26	United States
N_3_E	N	3	SRR14464258	28282	T	A	0,99934	2021-04-26	United States
N_203_K	N	203	SRR14464258	28881	G	A	1	2021-04-26	United States
N_204_R	N	204	SRR14464258	28883	G	C	1	2021-04-26	United States
N_235_F	N	235	SRR14464258	28977	C	T	1	2021-04-26	United States
ORF1ab_307_V	ORF1ab	307	SRR14464259	1185	C	T	0,0506933	2021-04-26	United States
ORF1ab_913_D	ORF1ab	913	SRR14464259	3004	G	T	0,999068	2021-04-26	United States
ORF1ab_1001_I	ORF1ab	1001	SRR14464259	3267	C	T	0,997856	2021-04-26	United States
ORF1ab_1708_D	ORF1ab	1708	SRR14464259	5388	C	A	0,999393	2021-04-26	United States
ORF1ab_2230_T	ORF1ab	2230	SRR14464259	6954	T	C	1	2021-04-26	United States
ORF1ab_2259_I	ORF1ab	2259	SRR14464259	7042	G	T	0,991667	2021-04-26	United States
ORF1ab_3674_NA	ORF1ab	3674	SRR14464259	11287	G	-TCTGGTTTT	0,778137	2021-04-26	United States
ORF1ab_3677_L	ORF1ab	3677	SRR14464259	11296	T	G	1	2021-04-26	United States
ORF1ab_218_L	ORF1ab	218	SRR14464259	14120	C	T	1	2021-04-26	United States
ORF1ab_314_L	ORF1ab	314	SRR14464259	14408	C	T	0,999103	2021-04-26	United States
S_68_NA	S	68	SRR14464259	21764	A	-TACATG	0,880808	2021-04-26	United States
S_143_NA	S	143	SRR14464259	21990	T	-TTA	0,955545	2021-04-26	United States
S_501_Y	S	501	SRR14464259	23063	A	T	0,998129	2021-04-26	United States
S_570_D	S	570	SRR14464259	23271	C	A	0,9994	2021-04-26	United States
S_614_G	S	614	SRR14464259	23403	A	G	1	2021-04-26	United States
S_681_H	S	681	SRR14464259	23604	C	A	0,999058	2021-04-26	United States
S_716_I	S	716	SRR14464259	23709	C	T	0,999425	2021-04-26	United States
S_982_A	S	982	SRR14464259	24506	T	G	1	2021-04-26	United States
S_1118_H	S	1118	SRR14464259	24914	G	C	0,999763	2021-04-26	United States
ORF3a_240_S	ORF3a	240	SRR14464259	26110	C	T	0,998501	2021-04-26	United States
ORF8_27_*	ORF8	27	SRR14464259	27972	C	T	0,999387	2021-04-26	United States
ORF8_52_I	ORF8	52	SRR14464259	28048	G	T	0,99895	2021-04-26	United States
ORF8_68_*	ORF8	68	SRR14464259	28095	A	T	0,825635	2021-04-26	United States
ORF8_73_C	ORF8	73	SRR14464259	28111	A	G	0,998029	2021-04-26	United States
N_3_H	N	3	SRR14464259	28280	G	C	0,998493	2021-04-26	United States
N_3_V	N	3	SRR14464259	28281	A	T	0,996985	2021-04-26	United States
N_3_E	N	3	SRR14464259	28282	T	A	0,998494	2021-04-26	United States
N_203_K	N	203	SRR14464259	28881	G	A	0,998469	2021-04-26	United States
N_204_R	N	204	SRR14464259	28883	G	C	1	2021-04-26	United States
N_235_F	N	235	SRR14464259	28977	C	T	0,997847	2021-04-26	United States
ORF1ab_265_I	ORF1ab	265	SRR14464260	1059	C	T	1	2021-04-26	United States
ORF1ab_2027_A	ORF1ab	2027	SRR14464260	6345	T	C	0,996611	2021-04-26	United States
ORF1ab_3162_E	ORF1ab	3162	SRR14464260	9749	A	G	0,999381	2021-04-26	United States
ORF1ab_3201_P	ORF1ab	3201	SRR14464260	9867	T	C	0,999162	2021-04-26	United States
ORF1ab_3209_V	ORF1ab	3209	SRR14464260	9891	C	T	0,999276	2021-04-26	United States
ORF1ab_3674_NA	ORF1ab	3674	SRR14464260	11287	G	-TCTGGTTTT	0,800183	2021-04-26	United States
ORF1ab_3677_L	ORF1ab	3677	SRR14464260	11296	T	G	1	2021-04-26	United States
ORF1ab_3847_I	ORF1ab	3847	SRR14464260	11804	G	A	0,998597	2021-04-26	United States
ORF1ab_42_A	ORF1ab	42	SRR14464260	13591	A	G	0,0638733	2021-04-26	United States
ORF1ab_314_L	ORF1ab	314	SRR14464260	14408	C	T	0,998228	2021-04-26	United States
ORF1ab_2420_A	ORF1ab	2420	SRR14464260	20726	A	C	1	2021-04-26	United States
S_143_NA	S	143	SRR14464260	21990	T	-TTA	0,99115	2021-04-26	United States
S_157_S	S	157	SRR14464260	22032	T	C	0,997827	2021-04-26	United States
S_452_R	S	452	SRR14464260	22917	T	G	0,999643	2021-04-26	United States
S_529_N	S	529	SRR14464260	23149	G	T	0,0675781	2021-04-26	United States
S_553_I	S	553	SRR14464260	23220	C	T	0,999249	2021-04-26	United States
S_614_G	S	614	SRR14464260	23403	A	G	0,999311	2021-04-26	United States
S_859_N	S	859	SRR14464260	24138	C	A	0,999871	2021-04-26	United States
S_950_H	S	950	SRR14464260	24410	G	C	0,904863	2021-04-26	United States
ORF3a_15_F	ORF3a	15	SRR14464260	25437	G	C	0,999667	2021-04-26	United States
ORF3a_42_L	ORF3a	42	SRR14464260	25517	C	T	0,999335	2021-04-26	United States
ORF3a_57_H	ORF3a	57	SRR14464260	25563	G	T	0,999639	2021-04-26	United States
ORF3a_104_L	ORF3a	104	SRR14464260	25703	C	T	0,989789	2021-04-26	United States
ORF8_11_I	ORF8	11	SRR14464260	27925	C	T	1	2021-04-26	United States
ORF8_51_S	ORF8	51	SRR14464260	28044	G	T	1	2021-04-26	United States
N_18_V	N	18	SRR14464260	28326	G	T	0,999614	2021-04-26	United States
N_205_I	N	205	SRR14464260	28887	C	T	1	2021-04-26	United States
N_234_I	N	234	SRR14464260	28975	G	A	1	2021-04-26	United States
ORF1ab_265_I	ORF1ab	265	SRR14464261	1059	C	T	0,999609	2021-04-26	United States
ORF1ab_2027_A	ORF1ab	2027	SRR14464261	6345	T	C	0,9969	2021-04-26	United States
ORF1ab_3162_E	ORF1ab	3162	SRR14464261	9749	A	G	0,999467	2021-04-26	United States
ORF1ab_3201_P	ORF1ab	3201	SRR14464261	9867	T	C	1	2021-04-26	United States
ORF1ab_3209_V	ORF1ab	3209	SRR14464261	9891	C	T	0,999205	2021-04-26	United States
ORF1ab_3674_NA	ORF1ab	3674	SRR14464261	11287	G	-TCTGGTTTT	0,805758	2021-04-26	United States
ORF1ab_3677_L	ORF1ab	3677	SRR14464261	11296	T	G	1	2021-04-26	United States
ORF1ab_3847_I	ORF1ab	3847	SRR14464261	11804	G	A	0,999096	2021-04-26	United States
ORF1ab_314_L	ORF1ab	314	SRR14464261	14408	C	T	0,999291	2021-04-26	United States
ORF1ab_2420_A	ORF1ab	2420	SRR14464261	20726	A	C	1	2021-04-26	United States
S_143_NA	S	143	SRR14464261	21990	T	-TTA	0,967603	2021-04-26	United States
S_157_S	S	157	SRR14464261	22032	T	C	0,998908	2021-04-26	United States
S_452_R	S	452	SRR14464261	22917	T	G	0,998235	2021-04-26	United States
S_553_I	S	553	SRR14464261	23220	C	T	1	2021-04-26	United States
S_614_G	S	614	SRR14464261	23403	A	G	0,999573	2021-04-26	United States
S_859_N	S	859	SRR14464261	24138	C	A	0,999681	2021-04-26	United States
S_950_H	S	950	SRR14464261	24410	G	C	0,912041	2021-04-26	United States
ORF3a_15_F	ORF3a	15	SRR14464261	25437	G	C	1	2021-04-26	United States
ORF3a_42_L	ORF3a	42	SRR14464261	25517	C	T	0,99959	2021-04-26	United States
ORF3a_57_H	ORF3a	57	SRR14464261	25563	G	T	0,999573	2021-04-26	United States
ORF3a_104_L	ORF3a	104	SRR14464261	25703	C	T	0,994012	2021-04-26	United States
ORF8_11_I	ORF8	11	SRR14464261	27925	C	T	1	2021-04-26	United States
ORF8_51_S	ORF8	51	SRR14464261	28044	G	T	1	2021-04-26	United States
N_18_V	N	18	SRR14464261	28326	G	T	0,99896	2021-04-26	United States
N_205_I	N	205	SRR14464261	28887	C	T	0,998525	2021-04-26	United States
N_234_I	N	234	SRR14464261	28975	G	A	1	2021-04-26	United States
ORF1ab_265_I	ORF1ab	265	SRR14464262	1059	C	T	1	2021-04-26	United States
ORF1ab_2027_A	ORF1ab	2027	SRR14464262	6345	T	C	0,99825	2021-04-26	United States
ORF1ab_3162_E	ORF1ab	3162	SRR14464262	9749	A	G	0,999525	2021-04-26	United States
ORF1ab_3201_P	ORF1ab	3201	SRR14464262	9867	T	C	1	2021-04-26	United States
ORF1ab_3209_V	ORF1ab	3209	SRR14464262	9891	C	T	1	2021-04-26	United States
ORF1ab_3674_NA	ORF1ab	3674	SRR14464262	11287	G	-TCTGGTTTT	0,78009	2021-04-26	United States
ORF1ab_3847_I	ORF1ab	3847	SRR14464262	11804	G	A	0,998853	2021-04-26	United States
ORF1ab_314_L	ORF1ab	314	SRR14464262	14408	C	T	0,999141	2021-04-26	United States
ORF1ab_2420_A	ORF1ab	2420	SRR14464262	20726	A	C	1	2021-04-26	United States
ORF1ab_2663_NA	ORF1ab	2663	SRR14464262	21456	A	+G	0,0550459	2021-04-26	United States
S_157_S	S	157	SRR14464262	22032	T	C	0,998052	2021-04-26	United States
S_452_R	S	452	SRR14464262	22917	T	G	0,999599	2021-04-26	United States
S_553_I	S	553	SRR14464262	23220	C	T	0,999313	2021-04-26	United States
S_614_G	S	614	SRR14464262	23403	A	G	1	2021-04-26	United States
S_859_N	S	859	SRR14464262	24138	C	A	1	2021-04-26	United States
S_950_H	S	950	SRR14464262	24410	G	C	0,896104	2021-04-26	United States
ORF3a_15_F	ORF3a	15	SRR14464262	25437	G	C	1	2021-04-26	United States
ORF3a_42_L	ORF3a	42	SRR14464262	25517	C	T	0,999206	2021-04-26	United States
ORF3a_57_H	ORF3a	57	SRR14464262	25563	G	T	1	2021-04-26	United States
ORF3a_104_L	ORF3a	104	SRR14464262	25703	C	T	0,990276	2021-04-26	United States
ORF8_11_I	ORF8	11	SRR14464262	27925	C	T	1	2021-04-26	United States
ORF8_51_S	ORF8	51	SRR14464262	28044	G	T	1	2021-04-26	United States
N_18_V	N	18	SRR14464262	28326	G	T	0,999072	2021-04-26	United States
N_205_I	N	205	SRR14464262	28887	C	T	1	2021-04-26	United States
N_234_I	N	234	SRR14464262	28975	G	A	0,983193	2021-04-26	United States
ORF1ab_49_NA	ORF1ab	49	SRR14464263	412	C	-A	0,0733255	2021-04-26	United States
ORF1ab_57_A	ORF1ab	57	SRR14464263	435	A	C	0,0666948	2021-04-26	United States
ORF1ab_83_NA	ORF1ab	83	SRR14464263	512	C	-ATGTTA	0,0502909	2021-04-26	United States
ORF1ab_602_I	ORF1ab	602	SRR14464263	2070	C	T	0,0648574	2021-04-26	United States
ORF1ab_735_V	ORF1ab	735	SRR14464263	2469	C	T	1	2021-04-26	United States
ORF1ab_1001_I	ORF1ab	1001	SRR14464263	3267	C	T	0,999449	2021-04-26	United States
ORF1ab_1480_L	ORF1ab	1480	SRR14464263	4704	C	T	0,0544323	2021-04-26	United States
ORF1ab_1708_D	ORF1ab	1708	SRR14464263	5388	C	A	0,999519	2021-04-26	United States
ORF1ab_1757_*	ORF1ab	1757	SRR14464263	5534	C	T	0,0503637	2021-04-26	United States
ORF1ab_1789_NA	ORF1ab	1789	SRR14464263	5632	T	-G	0,0791463	2021-04-26	United States
ORF1ab_1916_S	ORF1ab	1916	SRR14464263	6011	C	T	0,0502152	2021-04-26	United States
ORF1ab_2345_V	ORF1ab	2345	SRR14464263	7299	C	T	1	2021-04-26	United States
ORF1ab_2507_N	ORF1ab	2507	SRR14464263	7786	A	T	0,16679	2021-04-26	United States
ORF1ab_2583_T	ORF1ab	2583	SRR14464263	8013	G	C	0,105263	2021-04-26	United States
ORF1ab_2873_T	ORF1ab	2873	SRR14464263	8883	T	C	0,109195	2021-04-26	United States
ORF1ab_2908_L	ORF1ab	2908	SRR14464263	8987	T	C	0,360097	2021-04-26	United States
ORF1ab_3054_NA	ORF1ab	3054	SRR14464263	9426	C	-TATCG	0,0793173	2021-04-26	United States
ORF1ab_3070_NA	ORF1ab	3070	SRR14464263	9474	C	-T	0,108137	2021-04-26	United States
ORF1ab_3143_V	ORF1ab	3143	SRR14464263	9693	C	T	0,0658502	2021-04-26	United States
ORF1ab_3504_L	ORF1ab	3504	SRR14464263	10776	C	T	0,120773	2021-04-26	United States
ORF1ab_3674_NA	ORF1ab	3674	SRR14464263	11287	G	-TCTGGTTTT	0,816628	2021-04-26	United States
ORF1ab_4105_Y	ORF1ab	4105	SRR14464263	12578	G	T	0,0691774	2021-04-26	United States
ORF1ab_4276_S	ORF1ab	4276	SRR14464263	13091	G	T	0,0918762	2021-04-26	United States
ORF1ab_314_L	ORF1ab	314	SRR14464263	14408	C	T	1	2021-04-26	United States
ORF1ab_509_NA	ORF1ab	509	SRR14464263	14993	C	-A	0,117984	2021-04-26	United States
ORF1ab_1518_NA	ORF1ab	1518	SRR14464263	18021	G	-A	0,050043	2021-04-26	United States
ORF1ab_1729_C	ORF1ab	1729	SRR14464263	18652	C	T	0,0760247	2021-04-26	United States
ORF1ab_2252_*	ORF1ab	2252	SRR14464263	20221	C	T	0,0736544	2021-04-26	United States
ORF1ab_2435_*	ORF1ab	2435	SRR14464263	20770	A	T	0,08933	2021-04-26	United States
ORF1ab_2448_S	ORF1ab	2448	SRR14464263	20810	G	C	0,0729064	2021-04-26	United States
S_68_NA	S	68	SRR14464263	21764	A	-TACATG	0,860104	2021-04-26	United States
S_143_NA	S	143	SRR14464263	21990	T	-TTA	0,894619	2021-04-26	United States
S_377_L	S	377	SRR14464263	22691	T	C	0,0613793	2021-04-26	United States
S_501_Y	S	501	SRR14464263	23063	A	T	1	2021-04-26	United States
S_570_D	S	570	SRR14464263	23271	C	A	0,999762	2021-04-26	United States
S_614_G	S	614	SRR14464263	23403	A	G	0,999457	2021-04-26	United States
S_681_H	S	681	SRR14464263	23604	C	A	0,99936	2021-04-26	United States
S_716_I	S	716	SRR14464263	23709	C	T	1	2021-04-26	United States
S_982_A	S	982	SRR14464263	24506	T	G	1	2021-04-26	United States
S_1118_H	S	1118	SRR14464263	24914	G	C	0,999845	2021-04-26	United States
E_7_NA	E	7	SRR14464263	26264	A	-AG	0,0714286	2021-04-26	United States
ORF8_27_*	ORF8	27	SRR14464263	27972	C	T	1	2021-04-26	United States
ORF8_52_I	ORF8	52	SRR14464263	28048	G	T	1	2021-04-26	United States
ORF8_68_*	ORF8	68	SRR14464263	28095	A	T	0,97093	2021-04-26	United States
ORF8_73_C	ORF8	73	SRR14464263	28111	A	G	0,99964	2021-04-26	United States
ORF8_93_NA	ORF8	93	SRR14464263	28172	T	-A	0,0517989	2021-04-26	United States
N_3_H	N	3	SRR14464263	28280	G	C	1	2021-04-26	United States
N_3_V	N	3	SRR14464263	28281	A	T	0,999481	2021-04-26	United States
N_3_E	N	3	SRR14464263	28282	T	A	0,999483	2021-04-26	United States
ORF1ab_1001_I	ORF1ab	1001	SRR14464264	3267	C	T	0,999574	2021-04-26	United States
ORF1ab_1708_D	ORF1ab	1708	SRR14464264	5388	C	A	0,999094	2021-04-26	United States
ORF1ab_2047_F	ORF1ab	2047	SRR14464264	6404	G	T	0,999533	2021-04-26	United States
ORF1ab_3244_L	ORF1ab	3244	SRR14464264	9996	C	T	1	2021-04-26	United States
ORF1ab_3674_NA	ORF1ab	3674	SRR14464264	11287	G	-TCTGGTTTT	0,788863	2021-04-26	United States
ORF1ab_3677_L	ORF1ab	3677	SRR14464264	11296	T	G	1	2021-04-26	United States
ORF1ab_3829_F	ORF1ab	3829	SRR14464264	11750	C	T	1	2021-04-26	United States
ORF1ab_102_I	ORF1ab	102	SRR14464264	13771	G	A	1	2021-04-26	United States
ORF1ab_218_L	ORF1ab	218	SRR14464264	14120	C	T	0,99944	2021-04-26	United States
ORF1ab_314_L	ORF1ab	314	SRR14464264	14408	C	T	0,999611	2021-04-26	United States
ORF1ab_1161_S	ORF1ab	1161	SRR14464264	16948	C	T	0,999165	2021-04-26	United States
ORF1ab_1975_S	ORF1ab	1975	SRR14464264	19390	C	T	0,998152	2021-04-26	United States
S_68_NA	S	68	SRR14464264	21764	A	-TACATG	0,885023	2021-04-26	United States
S_143_NA	S	143	SRR14464264	21990	T	-TTA	0,911452	2021-04-26	United States
S_501_Y	S	501	SRR14464264	23063	A	T	1	2021-04-26	United States
S_570_D	S	570	SRR14464264	23271	C	A	0,999069	2021-04-26	United States
S_614_G	S	614	SRR14464264	23403	A	G	1	2021-04-26	United States
S_681_H	S	681	SRR14464264	23604	C	A	1	2021-04-26	United States
S_704_L	S	704	SRR14464264	23673	C	T	1	2021-04-26	United States
S_716_I	S	716	SRR14464264	23709	C	T	0,999032	2021-04-26	United States
S_982_A	S	982	SRR14464264	24506	T	G	0,999714	2021-04-26	United States
S_1118_H	S	1118	SRR14464264	24914	G	C	0,999294	2021-04-26	United States
ORF8_27_*	ORF8	27	SRR14464264	27972	C	T	1	2021-04-26	United States
ORF8_52_I	ORF8	52	SRR14464264	28048	G	T	0,999274	2021-04-26	United States
ORF8_68_*	ORF8	68	SRR14464264	28095	A	T	0,858173	2021-04-26	United States
ORF8_73_C	ORF8	73	SRR14464264	28111	A	G	0,999748	2021-04-26	United States
N_3_H	N	3	SRR14464264	28280	G	C	0,999363	2021-04-26	United States
N_3_V	N	3	SRR14464264	28281	A	T	0,999364	2021-04-26	United States
N_3_E	N	3	SRR14464264	28282	T	A	0,999153	2021-04-26	United States
N_203_K	N	203	SRR14464264	28881	G	A	1	2021-04-26	United States
N_204_R	N	204	SRR14464264	28883	G	C	1	2021-04-26	United States
N_235_F	N	235	SRR14464264	28977	C	T	0,993671	2021-04-26	United States
ORF1ab_265_I	ORF1ab	265	SRR14464265	1059	C	T	0,999329	2021-04-26	United States
ORF1ab_1946_S	ORF1ab	1946	SRR14464265	6101	G	A	0,997512	2021-04-26	United States
ORF1ab_2659_Y	ORF1ab	2659	SRR14464265	8240	C	T	0,0559441	2021-04-26	United States
ORF1ab_3201_P	ORF1ab	3201	SRR14464265	9867	T	C	0,999545	2021-04-26	United States
ORF1ab_3674_NA	ORF1ab	3674	SRR14464265	11287	G	-TCTGGTTTT	0,793004	2021-04-26	United States
ORF1ab_3677_L	ORF1ab	3677	SRR14464265	11296	T	G	1	2021-04-26	United States
ORF1ab_3736_F	ORF1ab	3736	SRR14464265	11471	C	T	0,998537	2021-04-26	United States
ORF1ab_314_L	ORF1ab	314	SRR14464265	14408	C	T	0,999042	2021-04-26	United States
ORF1ab_1011_H	ORF1ab	1011	SRR14464265	16500	A	C	0,981106	2021-04-26	United States
S_5_F	S	5	SRR14464265	21575	C	T	0,997429	2021-04-26	United States
S_95_I	S	95	SRR14464265	21846	C	T	0,998626	2021-04-26	United States
S_253_G	S	253	SRR14464265	22320	A	G	0,999024	2021-04-26	United States
S_477_N	S	477	SRR14464265	22992	G	A	0,999104	2021-04-26	United States
S_614_G	S	614	SRR14464265	23403	A	G	1	2021-04-26	United States
S_957_R	S	957	SRR14464265	24432	A	G	1	2021-04-26	United States
ORF3a_42_L	ORF3a	42	SRR14464265	25517	C	T	0,998525	2021-04-26	United States
ORF3a_57_H	ORF3a	57	SRR14464265	25563	G	T	1	2021-04-26	United States
ORF7a_116_F	ORF7a	116	SRR14464265	27739	C	T	0,998585	2021-04-26	United States
ORF8_11_I	ORF8	11	SRR14464265	27925	C	T	1	2021-04-26	United States
N_13_L	N	13	SRR14464265	28311	C	T	0,999307	2021-04-26	United States
N_202_R	N	202	SRR14464265	28879	T	G	1	2021-04-26	United States
ORF1ab_1001_I	ORF1ab	1001	SRR14464266	3267	C	T	0,99874	2021-04-27	United States
ORF1ab_1708_D	ORF1ab	1708	SRR14464266	5388	C	A	0,998394	2021-04-27	United States
ORF1ab_3674_NA	ORF1ab	3674	SRR14464266	11287	G	-TCTGGTTTT	0,777507	2021-04-27	United States
ORF1ab_3677_L	ORF1ab	3677	SRR14464266	11296	T	G	0,991803	2021-04-27	United States
ORF1ab_218_L	ORF1ab	218	SRR14464266	14120	C	T	0,999646	2021-04-27	United States
ORF1ab_314_L	ORF1ab	314	SRR14464266	14408	C	T	1	2021-04-27	United States
S_68_NA	S	68	SRR14464266	21764	A	-TACATG	0,88389	2021-04-27	United States
S_143_NA	S	143	SRR14464266	21990	T	-TTA	0,938701	2021-04-27	United States
S_501_Y	S	501	SRR14464266	23063	A	T	0,999492	2021-04-27	United States
S_570_D	S	570	SRR14464266	23271	C	A	0,998031	2021-04-27	United States
S_614_G	S	614	SRR14464266	23403	A	G	1	2021-04-27	United States
S_681_H	S	681	SRR14464266	23604	C	A	0,998863	2021-04-27	United States
S_716_I	S	716	SRR14464266	23709	C	T	1	2021-04-27	United States
S_982_A	S	982	SRR14464266	24506	T	G	1	2021-04-27	United States
S_1118_H	S	1118	SRR14464266	24914	G	C	1	2021-04-27	United States
M_81_S	M	81	SRR14464266	26763	G	T	0,99966	2021-04-27	United States
ORF8_27_*	ORF8	27	SRR14464266	27972	C	T	0,998106	2021-04-27	United States
ORF8_52_I	ORF8	52	SRR14464266	28048	G	T	1	2021-04-27	United States
ORF8_61_F	ORF8	61	SRR14464266	28075	G	T	0,999129	2021-04-27	United States
ORF8_68_*	ORF8	68	SRR14464266	28095	A	T	0,855148	2021-04-27	United States
ORF8_73_C	ORF8	73	SRR14464266	28111	A	G	0,999632	2021-04-27	United States
N_3_H	N	3	SRR14464266	28280	G	C	0,999176	2021-04-27	United States
N_3_V	N	3	SRR14464266	28281	A	T	0,999588	2021-04-27	United States
N_3_E	N	3	SRR14464266	28282	T	A	0,998351	2021-04-27	United States
N_203_K	N	203	SRR14464266	28881	G	A	1	2021-04-27	United States
N_204_R	N	204	SRR14464266	28883	G	C	1	2021-04-27	United States
N_235_F	N	235	SRR14464266	28977	C	T	1	2021-04-27	United States
ORF1ab_265_I	ORF1ab	265	SRR14464267	1059	C	T	0,999376	2021-04-26	United States
ORF1ab_3201_P	ORF1ab	3201	SRR14464267	9867	T	C	1	2021-04-26	United States
ORF1ab_3674_NA	ORF1ab	3674	SRR14464267	11287	G	-TCTGGTTTT	0,784962	2021-04-26	United States
ORF1ab_3677_L	ORF1ab	3677	SRR14464267	11296	T	G	1	2021-04-26	United States
ORF1ab_314_L	ORF1ab	314	SRR14464267	14408	C	T	1	2021-04-26	United States
ORF1ab_1011_H	ORF1ab	1011	SRR14464267	16500	A	C	0,982249	2021-04-26	United States
ORF1ab_1884_V	ORF1ab	1884	SRR14464267	19118	C	T	0,999264	2021-04-26	United States
ORF1ab_2663_NA	ORF1ab	2663	SRR14464267	21456	A	+G	0,0606936	2021-04-26	United States
S_3_NA	S	3	SRR14464267	21569	G	+T	0,0606061	2021-04-26	United States
S_5_F	S	5	SRR14464267	21575	C	T	0,991071	2021-04-26	United States
S_95_I	S	95	SRR14464267	21846	C	T	1	2021-04-26	United States
S_253_G	S	253	SRR14464267	22320	A	G	0,999404	2021-04-26	United States
S_484_K	S	484	SRR14464267	23012	G	A	1	2021-04-26	United States
S_614_G	S	614	SRR14464267	23403	A	G	0,998643	2021-04-26	United States
S_701_V	S	701	SRR14464267	23664	C	T	0,997363	2021-04-26	United States
ORF3a_42_L	ORF3a	42	SRR14464267	25517	C	T	0,998117	2021-04-26	United States
ORF3a_57_H	ORF3a	57	SRR14464267	25563	G	T	0,999643	2021-04-26	United States
ORF3a_104_L	ORF3a	104	SRR14464267	25703	C	T	0,992165	2021-04-26	United States
ORF7a_71_NA	ORF7a	71	SRR14464267	27606	A	-AAACACGTCTATCAGTT	0,662963	2021-04-26	United States
ORF8_11_I	ORF8	11	SRR14464267	27925	C	T	1	2021-04-26	United States
N_199_L	N	199	SRR14464267	28869	C	T	1	2021-04-26	United States
N_234_I	N	234	SRR14464267	28975	G	A	1	2021-04-26	United States
ORF1ab_265_I	ORF1ab	265	SRR14464268	1059	C	T	0,988382	2021-04-26	United States
ORF1ab_394_N	ORF1ab	394	SRR14464268	1447	A	C	0,99349	2021-04-26	United States
ORF1ab_2877_I	ORF1ab	2877	SRR14464268	8895	C	T	0,988908	2021-04-26	United States
ORF1ab_3158_T	ORF1ab	3158	SRR14464268	9738	G	C	0,987795	2021-04-26	United States
ORF1ab_314_L	ORF1ab	314	SRR14464268	14408	C	T	0,999735	2021-04-26	United States
ORF1ab_976_L	ORF1ab	976	SRR14464268	16394	C	T	0,992566	2021-04-26	United States
ORF1ab_1183_Y	ORF1ab	1183	SRR14464268	17014	G	T	0,984664	2021-04-26	United States
ORF1ab_2508_F	ORF1ab	2508	SRR14464268	20991	G	T	0,173357	2021-04-26	United States
S_13_I	S	13	SRR14464268	21600	G	T	0,984586	2021-04-26	United States
S_258_L	S	258	SRR14464268	22335	G	T	0,985251	2021-04-26	United States
S_452_R	S	452	SRR14464268	22917	T	G	0,991332	2021-04-26	United States
S_614_G	S	614	SRR14464268	23403	A	G	0,999334	2021-04-26	United States
ORF3a_57_H	ORF3a	57	SRR14464268	25563	G	T	0,991288	2021-04-26	United States
ORF8_65_V	ORF8	65	SRR14464268	28087	C	T	0,9268	2021-04-26	United States
ORF8_73_C	ORF8	73	SRR14464268	28111	A	G	0,119909	2021-04-26	United States
ORF8_120_NA	ORF8	120	SRR14464268	28253	C	-A	0,608099	2021-04-26	United States
N_3_H	N	3	SRR14464268	28280	G	C	0,136076	2021-04-26	United States
N_3_V	N	3	SRR14464268	28281	A	T	0,133363	2021-04-26	United States
N_3_E	N	3	SRR14464268	28282	T	A	0,134288	2021-04-26	United States
N_32_C	N	32	SRR14464268	28367	C	T	0,832337	2021-04-26	United States
N_144_Y	N	144	SRR14464268	28703	G	T	0,973811	2021-04-26	United States
N_205_I	N	205	SRR14464268	28887	C	T	0,974359	2021-04-26	United States
ORF1ab_265_I	ORF1ab	265	SRR14464269	1059	C	T	0,999781	2021-04-26	United States
ORF1ab_3201_P	ORF1ab	3201	SRR14464269	9867	T	C	0,999196	2021-04-26	United States
ORF1ab_3674_NA	ORF1ab	3674	SRR14464269	11287	G	-TCTGGTTTT	0,779387	2021-04-26	United States
ORF1ab_3677_L	ORF1ab	3677	SRR14464269	11296	T	G	1	2021-04-26	United States
ORF1ab_314_L	ORF1ab	314	SRR14464269	14408	C	T	0,999603	2021-04-26	United States
ORF1ab_1011_H	ORF1ab	1011	SRR14464269	16500	A	C	0,991616	2021-04-26	United States
ORF1ab_1087_Y	ORF1ab	1087	SRR14464269	16726	C	T	1	2021-04-26	United States
ORF1ab_2663_NA	ORF1ab	2663	SRR14464269	21456	A	+G	0,0633423	2021-04-26	United States
S_5_F	S	5	SRR14464269	21575	C	T	1	2021-04-26	United States
S_95_I	S	95	SRR14464269	21846	C	T	1	2021-04-26	United States
S_253_G	S	253	SRR14464269	22320	A	G	0,999336	2021-04-26	United States
S_484_K	S	484	SRR14464269	23012	G	A	0,999365	2021-04-26	United States
S_614_G	S	614	SRR14464269	23403	A	G	0,999773	2021-04-26	United States
S_701_V	S	701	SRR14464269	23664	C	T	1	2021-04-26	United States
S_769_E	S	769	SRR14464269	23868	G	A	1	2021-04-26	United States
ORF3a_42_L	ORF3a	42	SRR14464269	25517	C	T	0,998103	2021-04-26	United States
ORF3a_57_H	ORF3a	57	SRR14464269	25563	G	T	0,999362	2021-04-26	United States
ORF8_11_I	ORF8	11	SRR14464269	27925	C	T	0,999327	2021-04-26	United States
ORF8_65_V	ORF8	65	SRR14464269	28087	C	T	0,975378	2021-04-26	United States
N_199_L	N	199	SRR14464269	28869	C	T	1	2021-04-26	United States
N_234_I	N	234	SRR14464269	28975	G	A	1	2021-04-26	United States
ORF10_10_L	ORF10	10	SRR14464269	29586	C	T	0,999233	2021-04-26	United States
ORF1ab_45_Y	ORF1ab	45	SRR14464270	398	C	T	0,918432	2021-04-26	United States
ORF1ab_265_I	ORF1ab	265	SRR14464270	1059	C	T	0,938072	2021-04-26	United States
ORF1ab_519_S	ORF1ab	519	SRR14464270	1820	G	A	0,0615714	2021-04-26	United States
ORF1ab_1196_V	ORF1ab	1196	SRR14464270	3852	A	T	0,0575986	2021-04-26	United States
ORF1ab_2511_N	ORF1ab	2511	SRR14464270	7798	G	T	0,124814	2021-04-26	United States
ORF1ab_2803_L	ORF1ab	2803	SRR14464270	8673	C	T	0,957983	2021-04-26	United States
ORF1ab_3201_P	ORF1ab	3201	SRR14464270	9867	T	C	0,975829	2021-04-26	United States
ORF1ab_3284_I	ORF1ab	3284	SRR14464270	10116	C	T	0,057919	2021-04-26	United States
ORF1ab_3674_NA	ORF1ab	3674	SRR14464270	11287	G	-TCTGGTTTT	0,786176	2021-04-26	United States
ORF1ab_3677_L	ORF1ab	3677	SRR14464270	11296	T	G	0,973684	2021-04-26	United States
ORF1ab_3750_I	ORF1ab	3750	SRR14464270	11514	C	T	0,0869906	2021-04-26	United States
ORF1ab_314_L	ORF1ab	314	SRR14464270	14408	C	T	0,999718	2021-04-26	United States
ORF1ab_1011_H	ORF1ab	1011	SRR14464270	16500	A	C	0,894907	2021-04-26	United States
ORF1ab_1087_Y	ORF1ab	1087	SRR14464270	16726	C	T	0,898199	2021-04-26	United States
ORF1ab_2371_M	ORF1ab	2371	SRR14464270	20578	G	A	0,0662438	2021-04-26	United States
ORF1ab_2663_NA	ORF1ab	2663	SRR14464270	21456	A	+G	0,0510638	2021-04-26	United States
S_5_F	S	5	SRR14464270	21575	C	T	0,861244	2021-04-26	United States
S_95_I	S	95	SRR14464270	21846	C	T	1	2021-04-26	United States
S_143_NA	S	143	SRR14464270	21990	T	-TTA	0,0714286	2021-04-26	United States
S_253_G	S	253	SRR14464270	22320	A	G	0,936759	2021-04-26	United States
S_484_K	S	484	SRR14464270	23012	G	A	0,999719	2021-04-26	United States
S_570_V	S	570	SRR14464270	23271	C	T	0,942865	2021-04-26	United States
S_614_G	S	614	SRR14464270	23403	A	G	0,999817	2021-04-26	United States
S_701_V	S	701	SRR14464270	23664	C	T	0,946926	2021-04-26	United States
ORF3a_42_L	ORF3a	42	SRR14464270	25517	C	T	0,864228	2021-04-26	United States
ORF3a_57_H	ORF3a	57	SRR14464270	25563	G	T	0,872649	2021-04-26	United States
M_2_S	M	2	SRR14464270	26526	G	T	0,197311	2021-04-26	United States
M_82_T	M	82	SRR14464270	26767	T	C	0,0918511	2021-04-26	United States
ORF8_11_I	ORF8	11	SRR14464270	27925	C	T	0,35	2021-04-26	United States
N_199_L	N	199	SRR14464270	28869	C	T	0,920152	2021-04-26	United States
N_203_K	N	203	SRR14464270	28881	G	A	0,0698529	2021-04-26	United States
N_204_R	N	204	SRR14464270	28883	G	C	0,071161	2021-04-26	United States
N_208_NA	N	208	SRR14464270	28895	G	-CTA	0,0590278	2021-04-26	United States
N_234_I	N	234	SRR14464270	28975	G	A	0,914179	2021-04-26	United States
ORF10_10_L	ORF10	10	SRR14464270	29586	C	T	0,937575	2021-04-26	United States
ORF1ab_1001_I	ORF1ab	1001	SRR14464271	3267	C	T	1	2021-04-26	United States
ORF1ab_1708_D	ORF1ab	1708	SRR14464271	5388	C	A	0,99907	2021-04-26	United States
ORF1ab_2780_L	ORF1ab	2780	SRR14464271	8603	T	C	0,993724	2021-04-26	United States
ORF1ab_3674_NA	ORF1ab	3674	SRR14464271	11287	G	-TCTGGTTTT	0,795497	2021-04-26	United States
ORF1ab_314_L	ORF1ab	314	SRR14464271	14408	C	T	0,998937	2021-04-26	United States
ORF1ab_1383_R	ORF1ab	1383	SRR14464271	17615	A	G	0,999548	2021-04-26	United States
ORF1ab_1695_G	ORF1ab	1695	SRR14464271	18550	A	G	0,999468	2021-04-26	United States
ORF1ab_2474_R	ORF1ab	2474	SRR14464271	20887	G	A	0,99861	2021-04-26	United States
S_68_NA	S	68	SRR14464271	21764	A	-TACATG	0,870056	2021-04-26	United States
S_143_NA	S	143	SRR14464271	21990	T	-TTA	0,900913	2021-04-26	United States
S_501_Y	S	501	SRR14464271	23063	A	T	0,999124	2021-04-26	United States
S_570_D	S	570	SRR14464271	23271	C	A	1	2021-04-26	United States
S_614_G	S	614	SRR14464271	23403	A	G	1	2021-04-26	United States
S_681_H	S	681	SRR14464271	23604	C	A	0,99943	2021-04-26	United States
S_716_I	S	716	SRR14464271	23709	C	T	0,99932	2021-04-26	United States
S_982_A	S	982	SRR14464271	24506	T	G	0,999666	2021-04-26	United States
S_1118_H	S	1118	SRR14464271	24914	G	C	1	2021-04-26	United States
ORF3a_15_F	ORF3a	15	SRR14464271	25437	G	T	0,999756	2021-04-26	United States
M_89_S	M	89	SRR14464271	26787	G	A	0,999767	2021-04-26	United States
ORF8_27_*	ORF8	27	SRR14464271	27972	C	T	1	2021-04-26	United States
ORF8_52_I	ORF8	52	SRR14464271	28048	G	T	1	2021-04-26	United States
ORF8_73_C	ORF8	73	SRR14464271	28111	A	G	0,999563	2021-04-26	United States
N_3_H	N	3	SRR14464271	28280	G	C	1	2021-04-26	United States
N_3_V	N	3	SRR14464271	28281	A	T	0,999771	2021-04-26	United States
N_3_E	N	3	SRR14464271	28282	T	A	0,999317	2021-04-26	United States
N_203_K	N	203	SRR14464271	28881	G	A	1	2021-04-26	United States
N_204_R	N	204	SRR14464271	28883	G	C	1	2021-04-26	United States
N_235_F	N	235	SRR14464271	28977	C	T	0,992308	2021-04-26	United States
N_398_V	N	398	SRR14464271	29466	C	T	0,998277	2021-04-26	United States
ORF1ab_690_V	ORF1ab	690	SRR14464272	2334	C	T	1	2021-04-26	United States
ORF1ab_1001_I	ORF1ab	1001	SRR14464272	3267	C	T	0,999273	2021-04-26	United States
ORF1ab_1708_D	ORF1ab	1708	SRR14464272	5388	C	A	1	2021-04-26	United States
ORF1ab_2739_S	ORF1ab	2739	SRR14464272	8480	C	T	1	2021-04-26	United States
ORF1ab_2780_L	ORF1ab	2780	SRR14464272	8603	T	C	1	2021-04-26	United States
ORF1ab_3244_L	ORF1ab	3244	SRR14464272	9996	C	T	0,295564	2021-04-26	United States
ORF1ab_3316_D	ORF1ab	3316	SRR14464272	10211	A	G	0,224149	2021-04-26	United States
ORF1ab_3674_NA	ORF1ab	3674	SRR14464272	11287	G	-TCTGGTTTT	0,775148	2021-04-26	United States
ORF1ab_4214_G	ORF1ab	4214	SRR14464272	12905	A	G	0,0720238	2021-04-26	United States
ORF1ab_4264_L	ORF1ab	4264	SRR14464272	13056	C	T	0,0726135	2021-04-26	United States
ORF1ab_314_L	ORF1ab	314	SRR14464272	14408	C	T	0,999651	2021-04-26	United States
ORF1ab_1298_NA	ORF1ab	1298	SRR14464272	17359	G	-A	0,0828176	2021-04-26	United States
ORF1ab_1383_R	ORF1ab	1383	SRR14464272	17615	A	G	0,999216	2021-04-26	United States
ORF1ab_2663_NA	ORF1ab	2663	SRR14464272	21456	A	+G	0,0613027	2021-04-26	United States
S_68_NA	S	68	SRR14464272	21764	A	-TACATG	0,870253	2021-04-26	United States
S_143_NA	S	143	SRR14464272	21990	T	-TTA	0,865546	2021-04-26	United States
S_277_F	S	277	SRR14464272	22393	A	T	0,292057	2021-04-26	United States
S_376_NA	S	376	SRR14464272	22689	C	-T	0,140746	2021-04-26	United States
S_501_Y	S	501	SRR14464272	23063	A	T	1	2021-04-26	United States
S_570_D	S	570	SRR14464272	23271	C	A	1	2021-04-26	United States
S_614_G	S	614	SRR14464272	23403	A	G	1	2021-04-26	United States
S_681_H	S	681	SRR14464272	23604	C	A	0,999728	2021-04-26	United States
S_716_I	S	716	SRR14464272	23709	C	T	1	2021-04-26	United States
S_982_A	S	982	SRR14464272	24506	T	G	1	2021-04-26	United States
S_1118_H	S	1118	SRR14464272	24914	G	C	0,999823	2021-04-26	United States
ORF3a_15_F	ORF3a	15	SRR14464272	25437	G	T	0,999757	2021-04-26	United States
ORF7a_30_NA	ORF7a	30	SRR14464272	27481	C	-T	0,274226	2021-04-26	United States
ORF8_27_*	ORF8	27	SRR14464272	27972	C	T	1	2021-04-26	United States
ORF8_52_I	ORF8	52	SRR14464272	28048	G	T	1	2021-04-26	United States
ORF8_73_C	ORF8	73	SRR14464272	28111	A	G	0,999708	2021-04-26	United States
ORF8_107_NA	ORF8	107	SRR14464272	28214	C	+T	0,0669864	2021-04-26	United States
N_3_H	N	3	SRR14464272	28280	G	C	0,999797	2021-04-26	United States
N_3_V	N	3	SRR14464272	28281	A	T	0,999392	2021-04-26	United States
N_3_E	N	3	SRR14464272	28282	T	A	0,999191	2021-04-26	United States
N_203_K	N	203	SRR14464272	28881	G	A	1	2021-04-26	United States
N_204_R	N	204	SRR14464272	28883	G	C	1	2021-04-26	United States
N_235_F	N	235	SRR14464272	28977	C	T	0,996063	2021-04-26	United States
ORF1ab_1001_I	ORF1ab	1001	SRR14464273	3267	C	T	0,999477	2021-04-26	United States
ORF1ab_1708_D	ORF1ab	1708	SRR14464273	5388	C	A	0,999293	2021-04-26	United States
ORF1ab_2230_T	ORF1ab	2230	SRR14464273	6954	T	C	1	2021-04-26	United States
ORF1ab_3674_NA	ORF1ab	3674	SRR14464273	11287	G	-TCTGGTTTT	0,796353	2021-04-26	United States
ORF1ab_3676_S	ORF1ab	3676	SRR14464273	11291	G	A	0,993506	2021-04-26	United States
ORF1ab_3677_L	ORF1ab	3677	SRR14464273	11296	T	G	1	2021-04-26	United States
ORF1ab_218_L	ORF1ab	218	SRR14464273	14120	C	T	0,999263	2021-04-26	United States
ORF1ab_314_L	ORF1ab	314	SRR14464273	14408	C	T	1	2021-04-26	United States
ORF1ab_1975_S	ORF1ab	1975	SRR14464273	19390	C	T	1	2021-04-26	United States
S_68_NA	S	68	SRR14464273	21764	A	-TACATG	0,873779	2021-04-26	United States
S_143_NA	S	143	SRR14464273	21990	T	-TTA	0,938969	2021-04-26	United States
S_501_Y	S	501	SRR14464273	23063	A	T	0,999093	2021-04-26	United States
S_570_D	S	570	SRR14464273	23271	C	A	0,999823	2021-04-26	United States
S_614_G	S	614	SRR14464273	23403	A	G	1	2021-04-26	United States
S_681_H	S	681	SRR14464273	23604	C	A	0,999711	2021-04-26	United States
S_716_I	S	716	SRR14464273	23709	C	T	0,99891	2021-04-26	United States
S_982_A	S	982	SRR14464273	24506	T	G	0,999812	2021-04-26	United States
S_1118_H	S	1118	SRR14464273	24914	G	C	1	2021-04-26	United States
ORF8_27_*	ORF8	27	SRR14464273	27972	C	T	0,998324	2021-04-26	United States
ORF8_52_I	ORF8	52	SRR14464273	28048	G	T	0,999041	2021-04-26	United States
ORF8_68_*	ORF8	68	SRR14464273	28095	A	T	0,81909	2021-04-26	United States
ORF8_73_C	ORF8	73	SRR14464273	28111	A	G	0,998882	2021-04-26	United States
N_3_H	N	3	SRR14464273	28280	G	C	1	2021-04-26	United States
N_3_V	N	3	SRR14464273	28281	A	T	0,999133	2021-04-26	United States
N_3_E	N	3	SRR14464273	28282	T	A	0,998922	2021-04-26	United States
N_203_K	N	203	SRR14464273	28881	G	A	1	2021-04-26	United States
N_204_R	N	204	SRR14464273	28883	G	C	1	2021-04-26	United States
N_235_F	N	235	SRR14464273	28977	C	T	0,998221	2021-04-26	United States
ORF1ab_1001_I	ORF1ab	1001	SRR14464274	3267	C	T	0,999053	2021-04-26	United States
ORF1ab_1708_D	ORF1ab	1708	SRR14464274	5388	C	A	0,999649	2021-04-26	United States
ORF1ab_3674_NA	ORF1ab	3674	SRR14464274	11287	G	-TCTGGTTTT	0,790559	2021-04-26	United States
ORF1ab_3677_L	ORF1ab	3677	SRR14464274	11296	T	G	1	2021-04-26	United States
ORF1ab_218_L	ORF1ab	218	SRR14464274	14120	C	T	0,999728	2021-04-26	United States
ORF1ab_314_L	ORF1ab	314	SRR14464274	14408	C	T	0,998643	2021-04-26	United States
ORF1ab_1975_S	ORF1ab	1975	SRR14464274	19390	C	T	1	2021-04-26	United States
S_68_NA	S	68	SRR14464274	21764	A	-TACATG	0,866295	2021-04-26	United States
S_143_NA	S	143	SRR14464274	21990	T	-TTA	0,950663	2021-04-26	United States
S_501_Y	S	501	SRR14464274	23063	A	T	1	2021-04-26	United States
S_570_D	S	570	SRR14464274	23271	C	A	0,999047	2021-04-26	United States
S_614_G	S	614	SRR14464274	23403	A	G	0,999219	2021-04-26	United States
S_681_H	S	681	SRR14464274	23604	C	A	0,999407	2021-04-26	United States
S_716_I	S	716	SRR14464274	23709	C	T	1	2021-04-26	United States
S_982_A	S	982	SRR14464274	24506	T	G	1	2021-04-26	United States
S_1118_H	S	1118	SRR14464274	24914	G	C	0,998767	2021-04-26	United States
ORF8_27_*	ORF8	27	SRR14464274	27972	C	T	0,99924	2021-04-26	United States
ORF8_52_I	ORF8	52	SRR14464274	28048	G	T	0,998583	2021-04-26	United States
ORF8_68_*	ORF8	68	SRR14464274	28095	A	T	0,851852	2021-04-26	United States
ORF8_73_C	ORF8	73	SRR14464274	28111	A	G	0,999216	2021-04-26	United States
N_3_H	N	3	SRR14464274	28280	G	C	0,999244	2021-04-26	United States
N_3_V	N	3	SRR14464274	28281	A	T	0,998867	2021-04-26	United States
N_3_E	N	3	SRR14464274	28282	T	A	0,998864	2021-04-26	United States
N_203_K	N	203	SRR14464274	28881	G	A	1	2021-04-26	United States
N_204_R	N	204	SRR14464274	28883	G	C	1	2021-04-26	United States
N_235_F	N	235	SRR14464274	28977	C	T	0,998302	2021-04-26	United States
ORF1ab_730_F	ORF1ab	730	SRR14464275	2453	C	T	0,99859	2021-04-26	United States
ORF1ab_1001_I	ORF1ab	1001	SRR14464275	3267	C	T	0,998429	2021-04-26	United States
ORF1ab_1708_D	ORF1ab	1708	SRR14464275	5388	C	A	0,998766	2021-04-26	United States
ORF1ab_2230_T	ORF1ab	2230	SRR14464275	6954	T	C	1	2021-04-26	United States
ORF1ab_3674_NA	ORF1ab	3674	SRR14464275	11287	G	-TCTGGTTTT	0,791678	2021-04-26	United States
ORF1ab_3677_L	ORF1ab	3677	SRR14464275	11296	T	G	0,987261	2021-04-26	United States
ORF1ab_314_L	ORF1ab	314	SRR14464275	14408	C	T	0,99973	2021-04-26	United States
ORF1ab_1728_D	ORF1ab	1728	SRR14464275	18651	G	T	0,998809	2021-04-26	United States
S_68_NA	S	68	SRR14464275	21764	A	-TACATG	0,887668	2021-04-26	United States
S_98_F	S	98	SRR14464275	21855	C	T	0,99875	2021-04-26	United States
S_138_H	S	138	SRR14464275	21974	G	C	0,992759	2021-04-26	United States
S_143_NA	S	143	SRR14464275	21990	T	-TTA	0,95198	2021-04-26	United States
S_501_Y	S	501	SRR14464275	23063	A	T	1	2021-04-26	United States
S_570_D	S	570	SRR14464275	23271	C	A	0,999015	2021-04-26	United States
S_614_G	S	614	SRR14464275	23403	A	G	0,999104	2021-04-26	United States
S_681_H	S	681	SRR14464275	23604	C	A	0,99959	2021-04-26	United States
S_716_I	S	716	SRR14464275	23709	C	T	0,998264	2021-04-26	United States
S_982_A	S	982	SRR14464275	24506	T	G	0,999162	2021-04-26	United States
S_1118_H	S	1118	SRR14464275	24914	G	C	0,999629	2021-04-26	United States
ORF8_27_*	ORF8	27	SRR14464275	27972	C	T	1	2021-04-26	United States
ORF8_52_I	ORF8	52	SRR14464275	28048	G	T	0,999394	2021-04-26	United States
ORF8_73_C	ORF8	73	SRR14464275	28111	A	G	0,999763	2021-04-26	United States
N_3_H	N	3	SRR14464275	28280	G	C	0,99974	2021-04-26	United States
N_3_V	N	3	SRR14464275	28281	A	T	0,999739	2021-04-26	United States
N_3_E	N	3	SRR14464275	28282	T	A	0,99896	2021-04-26	United States
N_203_K	N	203	SRR14464275	28881	G	A	1	2021-04-26	United States
N_204_R	N	204	SRR14464275	28883	G	C	1	2021-04-26	United States
N_235_F	N	235	SRR14464275	28977	C	T	1	2021-04-26	United States
ORF1ab_265_I	ORF1ab	265	SRR14464276	1059	C	T	0,999605	2021-04-26	United States
ORF1ab_1188_L	ORF1ab	1188	SRR14464276	3828	C	T	0,992629	2021-04-26	United States
ORF1ab_1655_N	ORF1ab	1655	SRR14464276	5230	G	T	0,996183	2021-04-26	United States
ORF1ab_1795_Q	ORF1ab	1795	SRR14464276	5648	A	C	1	2021-04-26	United States
ORF1ab_3674_NA	ORF1ab	3674	SRR14464276	11287	G	-TCTGGTTTT	0,786338	2021-04-26	United States
ORF1ab_3677_L	ORF1ab	3677	SRR14464276	11296	T	G	1	2021-04-26	United States
ORF1ab_314_L	ORF1ab	314	SRR14464276	14408	C	T	0,999205	2021-04-26	United States
ORF1ab_1264_D	ORF1ab	1264	SRR14464276	17259	G	T	0,999806	2021-04-26	United States
ORF1ab_1688_T	ORF1ab	1688	SRR14464276	18530	T	C	0,983804	2021-04-26	United States
ORF1ab_1840_F	ORF1ab	1840	SRR14464276	18985	G	T	0,999205	2021-04-26	United States
S_18_F	S	18	SRR14464276	21614	C	T	1	2021-04-26	United States
S_20_N	S	20	SRR14464276	21621	C	A	1	2021-04-26	United States
S_26_S	S	26	SRR14464276	21638	C	T	0,998095	2021-04-26	United States
S_138_Y	S	138	SRR14464276	21974	G	T	0,988877	2021-04-26	United States
S_417_T	S	417	SRR14464276	22812	A	C	0,985785	2021-04-26	United States
S_484_K	S	484	SRR14464276	23012	G	A	1	2021-04-26	United States
S_501_Y	S	501	SRR14464276	23063	A	T	1	2021-04-26	United States
S_614_G	S	614	SRR14464276	23403	A	G	0,999533	2021-04-26	United States
S_655_Y	S	655	SRR14464276	23525	C	T	0,99681	2021-04-26	United States
S_1027_I	S	1027	SRR14464276	24642	C	T	0,996411	2021-04-26	United States
S_1176_F	S	1176	SRR14464276	25088	G	T	0,999112	2021-04-26	United States
ORF3a_41_F	ORF3a	41	SRR14464276	25513	C	T	1	2021-04-26	United States
ORF3a_253_P	ORF3a	253	SRR14464276	26149	T	C	1	2021-04-26	United States
ORF8_92_K	ORF8	92	SRR14464276	28167	G	A	0,999553	2021-04-26	United States
N_80_R	N	80	SRR14464276	28512	C	G	1	2021-04-26	United States
N_202_C	N	202	SRR14464276	28877	A	T	0,997207	2021-04-26	United States
N_202_T	N	202	SRR14464276	28878	G	C	0,997207	2021-04-26	United States
N_203_K	N	203	SRR14464276	28881	G	A	1	2021-04-26	United States
N_204_R	N	204	SRR14464276	28883	G	C	1	2021-04-26	United States
ORF1ab_880_K	ORF1ab	880	SRR14464277	2904	T	A	0,106405	2021-04-26	United States
ORF1ab_1001_I	ORF1ab	1001	SRR14464277	3267	C	T	1	2021-04-26	United States
ORF1ab_1178_L	ORF1ab	1178	SRR14464277	3797	T	C	0,0719352	2021-04-26	United States
ORF1ab_1708_D	ORF1ab	1708	SRR14464277	5388	C	A	0,999162	2021-04-26	United States
ORF1ab_2502_NA	ORF1ab	2502	SRR14464277	7769	C	+A	0,0520259	2021-04-26	United States
ORF1ab_3255_I	ORF1ab	3255	SRR14464277	10029	C	T	0,0793758	2021-04-26	United States
ORF1ab_3611_L	ORF1ab	3611	SRR14464277	11096	T	C	0,190099	2021-04-26	United States
ORF1ab_3674_NA	ORF1ab	3674	SRR14464277	11287	G	-TCTGGTTTT	0,806394	2021-04-26	United States
ORF1ab_3804_S	ORF1ab	3804	SRR14464277	11676	T	C	0,0776923	2021-04-26	United States
ORF1ab_4182_NA	ORF1ab	4182	SRR14464277	12809	C	-T	0,054232	2021-04-26	United States
ORF1ab_25_V	ORF1ab	25	SRR14464277	13541	C	T	0,0832787	2021-04-26	United States
ORF1ab_218_L	ORF1ab	218	SRR14464277	14120	C	T	1	2021-04-26	United States
ORF1ab_314_L	ORF1ab	314	SRR14464277	14408	C	T	1	2021-04-26	United States
ORF1ab_1376_I	ORF1ab	1376	SRR14464277	17594	G	T	0,0576235	2021-04-26	United States
ORF1ab_1954_V	ORF1ab	1954	SRR14464277	19328	C	T	0,0524194	2021-04-26	United States
ORF1ab_2257_S	ORF1ab	2257	SRR14464277	20238	G	T	1	2021-04-26	United States
ORF1ab_2444_C	ORF1ab	2444	SRR14464277	20798	A	G	0,0664273	2021-04-26	United States
ORF1ab_2545_NA	ORF1ab	2545	SRR14464277	21101	G	+T	0,0563744	2021-04-26	United States
ORF1ab_2663_NA	ORF1ab	2663	SRR14464277	21456	A	+G	0,0567108	2021-04-26	United States
S_68_NA	S	68	SRR14464277	21764	A	-TACATG	0,877574	2021-04-26	United States
S_116_NA	S	116	SRR14464277	21910	C	-CT	0,056213	2021-04-26	United States
S_143_NA	S	143	SRR14464277	21990	T	-TTA	0,887781	2021-04-26	United States
S_501_Y	S	501	SRR14464277	23063	A	T	0,999719	2021-04-26	United States
S_570_D	S	570	SRR14464277	23271	C	A	0,97482	2021-04-26	United States
S_614_G	S	614	SRR14464277	23403	A	G	0,999669	2021-04-26	United States
S_681_H	S	681	SRR14464277	23604	C	A	0,999614	2021-04-26	United States
S_716_I	S	716	SRR14464277	23709	C	T	0,999759	2021-04-26	United States
S_982_A	S	982	SRR14464277	24506	T	G	0,999692	2021-04-26	United States
S_1118_H	S	1118	SRR14464277	24914	G	C	0,999822	2021-04-26	United States
ORF3a_270_I	ORF3a	270	SRR14464277	26201	C	T	0,977791	2021-04-26	United States
ORF8_27_*	ORF8	27	SRR14464277	27972	C	T	0,999512	2021-04-26	United States
ORF8_52_I	ORF8	52	SRR14464277	28048	G	T	1	2021-04-26	United States
ORF8_61_F	ORF8	61	SRR14464277	28075	G	T	0,999513	2021-04-26	United States
ORF8_68_*	ORF8	68	SRR14464277	28095	A	T	0,954144	2021-04-26	United States
ORF8_73_C	ORF8	73	SRR14464277	28111	A	G	0,999368	2021-04-26	United States
N_3_H	N	3	SRR14464277	28280	G	C	0,999616	2021-04-26	United States
N_3_V	N	3	SRR14464277	28281	A	T	0,999231	2021-04-26	United States
N_3_E	N	3	SRR14464277	28282	T	A	0,999616	2021-04-26	United States
N_203_K	N	203	SRR14464277	28881	G	A	1	2021-04-26	United States
N_204_R	N	204	SRR14464277	28883	G	C	1	2021-04-26	United States
N_208_NA	N	208	SRR14464277	28896	C	-T	0,559392	2021-04-26	United States
N_235_F	N	235	SRR14464277	28977	C	T	0,998363	2021-04-26	United States
ORF1ab_1001_I	ORF1ab	1001	SRR14464278	3267	C	T	1	2021-04-26	United States
ORF1ab_1639_N	ORF1ab	1639	SRR14464278	5180	G	A	1	2021-04-26	United States
ORF1ab_1708_D	ORF1ab	1708	SRR14464278	5388	C	A	0,999306	2021-04-26	United States
ORF1ab_2230_T	ORF1ab	2230	SRR14464278	6954	T	C	1	2021-04-26	United States
ORF1ab_2613_F	ORF1ab	2613	SRR14464278	8102	G	T	1	2021-04-26	United States
ORF1ab_3674_NA	ORF1ab	3674	SRR14464278	11287	G	-TCTGGTTTT	0,783501	2021-04-26	United States
ORF1ab_3677_L	ORF1ab	3677	SRR14464278	11296	T	G	0,991304	2021-04-26	United States
ORF1ab_4087_I	ORF1ab	4087	SRR14464278	12525	C	T	0,999584	2021-04-26	United States
ORF1ab_218_L	ORF1ab	218	SRR14464278	14120	C	T	0,999422	2021-04-26	United States
ORF1ab_314_L	ORF1ab	314	SRR14464278	14408	C	T	1	2021-04-26	United States
ORF1ab_716_Y	ORF1ab	716	SRR14464278	15613	C	T	0,999375	2021-04-26	United States
S_68_NA	S	68	SRR14464278	21764	A	-TACATG	0,903794	2021-04-26	United States
S_143_NA	S	143	SRR14464278	21990	T	-TTA	0,94722	2021-04-26	United States
S_501_Y	S	501	SRR14464278	23063	A	T	0,998708	2021-04-26	United States
S_570_D	S	570	SRR14464278	23271	C	A	0,999637	2021-04-26	United States
S_614_G	S	614	SRR14464278	23403	A	G	0,999582	2021-04-26	United States
S_681_H	S	681	SRR14464278	23604	C	A	1	2021-04-26	United States
S_716_I	S	716	SRR14464278	23709	C	T	0,998577	2021-04-26	United States
S_982_A	S	982	SRR14464278	24506	T	G	1	2021-04-26	United States
S_1118_H	S	1118	SRR14464278	24914	G	C	0,999723	2021-04-26	United States
ORF8_27_*	ORF8	27	SRR14464278	27972	C	T	0,998632	2021-04-26	United States
ORF8_52_I	ORF8	52	SRR14464278	28048	G	T	0,998161	2021-04-26	United States
ORF8_68_*	ORF8	68	SRR14464278	28095	A	T	0,832776	2021-04-26	United States
ORF8_73_C	ORF8	73	SRR14464278	28111	A	G	0,999285	2021-04-26	United States
N_3_H	N	3	SRR14464278	28280	G	C	0,999547	2021-04-26	United States
N_3_V	N	3	SRR14464278	28281	A	T	0,999546	2021-04-26	United States
N_3_E	N	3	SRR14464278	28282	T	A	0,999094	2021-04-26	United States
N_203_K	N	203	SRR14464278	28881	G	A	1	2021-04-26	United States
N_204_R	N	204	SRR14464278	28883	G	C	1	2021-04-26	United States
N_235_F	N	235	SRR14464278	28977	C	T	0,99675	2021-04-26	United States
ORF1ab_265_I	ORF1ab	265	SRR14464279	1059	C	T	1	2021-04-26	United States
ORF1ab_798_N	ORF1ab	798	SRR14464279	2659	G	T	0,998628	2021-04-26	United States
ORF1ab_1946_S	ORF1ab	1946	SRR14464279	6101	G	A	1	2021-04-26	United States
ORF1ab_3201_P	ORF1ab	3201	SRR14464279	9867	T	C	1	2021-04-26	United States
ORF1ab_3674_NA	ORF1ab	3674	SRR14464279	11287	G	-TCTGGTTTT	0,801075	2021-04-26	United States
ORF1ab_314_L	ORF1ab	314	SRR14464279	14408	C	T	0,99942	2021-04-26	United States
ORF1ab_1011_H	ORF1ab	1011	SRR14464279	16500	A	C	0,982786	2021-04-26	United States
S_3_NA	S	3	SRR14464279	21569	G	+T	0,0509091	2021-04-26	United States
S_5_F	S	5	SRR14464279	21575	C	T	0,995536	2021-04-26	United States
S_95_I	S	95	SRR14464279	21846	C	T	1	2021-04-26	United States
S_253_G	S	253	SRR14464279	22320	A	G	1	2021-04-26	United States
S_477_N	S	477	SRR14464279	22992	G	A	0,998481	2021-04-26	United States
S_614_G	S	614	SRR14464279	23403	A	G	1	2021-04-26	United States
S_845_S	S	845	SRR14464279	24095	G	T	0,993976	2021-04-26	United States
S_957_R	S	957	SRR14464279	24432	A	G	0,999546	2021-04-26	United States
S_1260_N	S	1260	SRR14464279	25340	G	A	0,999716	2021-04-26	United States
ORF3a_42_L	ORF3a	42	SRR14464279	25517	C	T	0,999366	2021-04-26	United States
ORF3a_57_H	ORF3a	57	SRR14464279	25563	G	T	0,999283	2021-04-26	United States
ORF7a_116_F	ORF7a	116	SRR14464279	27739	C	T	1	2021-04-26	United States
ORF8_11_I	ORF8	11	SRR14464279	27925	C	T	1	2021-04-26	United States
N_13_L	N	13	SRR14464279	28311	C	T	0,999578	2021-04-26	United States
N_202_R	N	202	SRR14464279	28879	T	G	1	2021-04-26	United States
N_389_H	N	389	SRR14464279	29440	G	T	0,998264	2021-04-26	United States
ORF1ab_265_I	ORF1ab	265	SRR14464280	1059	C	T	0,999783	2021-04-26	United States
ORF1ab_798_N	ORF1ab	798	SRR14464280	2659	G	T	1	2021-04-26	United States
ORF1ab_1946_S	ORF1ab	1946	SRR14464280	6101	G	A	1	2021-04-26	United States
ORF1ab_3201_P	ORF1ab	3201	SRR14464280	9867	T	C	0,999526	2021-04-26	United States
ORF1ab_3674_NA	ORF1ab	3674	SRR14464280	11287	G	-TCTGGTTTT	0,787809	2021-04-26	United States
ORF1ab_3677_L	ORF1ab	3677	SRR14464280	11296	T	G	0,991071	2021-04-26	United States
ORF1ab_314_L	ORF1ab	314	SRR14464280	14408	C	T	0,999403	2021-04-26	United States
ORF1ab_1011_H	ORF1ab	1011	SRR14464280	16500	A	C	0,989813	2021-04-26	United States
ORF1ab_2663_NA	ORF1ab	2663	SRR14464280	21456	A	+G	0,0653595	2021-04-26	United States
S_5_F	S	5	SRR14464280	21575	C	T	1	2021-04-26	United States
S_95_I	S	95	SRR14464280	21846	C	T	0,998308	2021-04-26	United States
S_253_G	S	253	SRR14464280	22320	A	G	0,999471	2021-04-26	United States
S_477_N	S	477	SRR14464280	22992	G	A	1	2021-04-26	United States
S_614_G	S	614	SRR14464280	23403	A	G	0,999486	2021-04-26	United States
S_845_S	S	845	SRR14464280	24095	G	T	0,999115	2021-04-26	United States
S_957_R	S	957	SRR14464280	24432	A	G	0,999773	2021-04-26	United States
S_1260_N	S	1260	SRR14464280	25340	G	A	0,999051	2021-04-26	United States
ORF3a_42_L	ORF3a	42	SRR14464280	25517	C	T	0,998903	2021-04-26	United States
ORF3a_57_H	ORF3a	57	SRR14464280	25563	G	T	1	2021-04-26	United States
ORF7a_116_F	ORF7a	116	SRR14464280	27739	C	T	1	2021-04-26	United States
ORF8_11_I	ORF8	11	SRR14464280	27925	C	T	1	2021-04-26	United States
N_13_L	N	13	SRR14464280	28311	C	T	0,998842	2021-04-26	United States
N_202_R	N	202	SRR14464280	28879	T	G	1	2021-04-26	United States
N_389_H	N	389	SRR14464280	29440	G	T	0,998012	2021-04-26	United States
ORF1ab_690_V	ORF1ab	690	SRR14464281	2334	C	T	1	2021-04-26	United States
ORF1ab_1001_I	ORF1ab	1001	SRR14464281	3267	C	T	0,998092	2021-04-26	United States
ORF1ab_1708_D	ORF1ab	1708	SRR14464281	5388	C	A	0,998939	2021-04-26	United States
ORF1ab_2780_L	ORF1ab	2780	SRR14464281	8603	T	C	0,982051	2021-04-26	United States
ORF1ab_3674_NA	ORF1ab	3674	SRR14464281	11287	G	-TCTGGTTTT	0,790076	2021-04-26	United States
ORF1ab_314_L	ORF1ab	314	SRR14464281	14408	C	T	0,997944	2021-04-26	United States
ORF1ab_1383_R	ORF1ab	1383	SRR14464281	17615	A	G	0,997404	2021-04-26	United States
S_68_NA	S	68	SRR14464281	21764	A	-TACATG	0,877551	2021-04-26	United States
S_143_NA	S	143	SRR14464281	21990	T	-TTA	0,939112	2021-04-26	United States
S_501_Y	S	501	SRR14464281	23063	A	T	0,999544	2021-04-26	United States
S_570_D	S	570	SRR14464281	23271	C	A	0,999408	2021-04-26	United States
S_614_G	S	614	SRR14464281	23403	A	G	1	2021-04-26	United States
S_681_H	S	681	SRR14464281	23604	C	A	1	2021-04-26	United States
S_716_I	S	716	SRR14464281	23709	C	T	1	2021-04-26	United States
S_982_A	S	982	SRR14464281	24506	T	G	1	2021-04-26	United States
S_1118_H	S	1118	SRR14464281	24914	G	C	1	2021-04-26	United States
ORF3a_15_F	ORF3a	15	SRR14464281	25437	G	T	1	2021-04-26	United States
ORF8_27_*	ORF8	27	SRR14464281	27972	C	T	0,998038	2021-04-26	United States
ORF8_52_I	ORF8	52	SRR14464281	28048	G	T	0,998141	2021-04-26	United States
ORF8_73_C	ORF8	73	SRR14464281	28111	A	G	0,998993	2021-04-26	United States
N_3_H	N	3	SRR14464281	28280	G	C	1	2021-04-26	United States
N_3_V	N	3	SRR14464281	28281	A	T	0,999676	2021-04-26	United States
N_3_E	N	3	SRR14464281	28282	T	A	0,999677	2021-04-26	United States
N_203_K	N	203	SRR14464281	28881	G	A	1	2021-04-26	United States
N_204_R	N	204	SRR14464281	28883	G	C	1	2021-04-26	United States
N_235_F	N	235	SRR14464281	28977	C	T	1	2021-04-26	United States
ORF1ab_1001_I	ORF1ab	1001	SRR14464282	3267	C	T	1	2021-04-26	United States
ORF1ab_1708_D	ORF1ab	1708	SRR14464282	5388	C	A	0,999177	2021-04-26	United States
ORF1ab_2230_T	ORF1ab	2230	SRR14464282	6954	T	C	1	2021-04-26	United States
ORF1ab_3359_L	ORF1ab	3359	SRR14464282	10341	C	T	1	2021-04-26	United States
ORF1ab_3674_NA	ORF1ab	3674	SRR14464282	11287	G	-TCTGGTTTT	0,795701	2021-04-26	United States
ORF1ab_3676_S	ORF1ab	3676	SRR14464282	11291	G	A	1	2021-04-26	United States
ORF1ab_3677_L	ORF1ab	3677	SRR14464282	11296	T	G	0,991111	2021-04-26	United States
ORF1ab_314_L	ORF1ab	314	SRR14464282	14408	C	T	0,999454	2021-04-26	United States
ORF1ab_1383_R	ORF1ab	1383	SRR14464282	17615	A	G	0,997267	2021-04-26	United States
ORF1ab_1871_G	ORF1ab	1871	SRR14464282	19079	A	G	0,999083	2021-04-26	United States
S_68_NA	S	68	SRR14464282	21764	A	-TACATG	0,891637	2021-04-26	United States
S_143_NA	S	143	SRR14464282	21990	T	-TTA	0,93517	2021-04-26	United States
S_501_Y	S	501	SRR14464282	23063	A	T	0,999364	2021-04-26	United States
S_570_D	S	570	SRR14464282	23271	C	A	1	2021-04-26	United States
S_614_G	S	614	SRR14464282	23403	A	G	0,999684	2021-04-26	United States
S_681_H	S	681	SRR14464282	23604	C	A	1	2021-04-26	United States
S_716_I	S	716	SRR14464282	23709	C	T	0,999414	2021-04-26	United States
S_982_A	S	982	SRR14464282	24506	T	G	0,998868	2021-04-26	United States
S_1118_H	S	1118	SRR14464282	24914	G	C	0,998645	2021-04-26	United States
ORF3a_90_F	ORF3a	90	SRR14464282	25660	G	T	0,999249	2021-04-26	United States
ORF3a_99_T	ORF3a	99	SRR14464282	25687	G	A	0,998173	2021-04-26	United States
ORF8_27_*	ORF8	27	SRR14464282	27972	C	T	1	2021-04-26	United States
ORF8_52_I	ORF8	52	SRR14464282	28048	G	T	0,998744	2021-04-26	United States
ORF8_73_C	ORF8	73	SRR14464282	28111	A	G	0,99907	2021-04-26	United States
N_3_H	N	3	SRR14464282	28280	G	C	0,999358	2021-04-26	United States
N_3_V	N	3	SRR14464282	28281	A	T	0,998713	2021-04-26	United States
N_3_E	N	3	SRR14464282	28282	T	A	0,998717	2021-04-26	United States
N_203_K	N	203	SRR14464282	28881	G	A	1	2021-04-26	United States
N_204_R	N	204	SRR14464282	28883	G	C	1	2021-04-26	United States
N_235_F	N	235	SRR14464282	28977	C	T	0,998077	2021-04-26	United States
ORF1ab_265_I	ORF1ab	265	SRR14464283	1059	C	T	0,999733	2021-04-26	United States
ORF1ab_1124_T	ORF1ab	1124	SRR14464283	3636	A	C	1	2021-04-26	United States
ORF1ab_2606_I	ORF1ab	2606	SRR14464283	8083	G	A	0,998427	2021-04-26	United States
ORF1ab_3352_F	ORF1ab	3352	SRR14464283	10319	C	T	0,998836	2021-04-26	United States
ORF1ab_314_L	ORF1ab	314	SRR14464283	14408	C	T	0,999876	2021-04-26	United States
ORF1ab_1653_D	ORF1ab	1653	SRR14464283	18424	A	G	0,99984	2021-04-26	United States
ORF1ab_2063_N	ORF1ab	2063	SRR14464283	19656	G	T	1	2021-04-26	United States
ORF1ab_2613_C	ORF1ab	2613	SRR14464283	21304	C	T	0,999781	2021-04-26	United States
S_154_K	S	154	SRR14464283	22022	G	A	0,999081	2021-04-26	United States
S_614_G	S	614	SRR14464283	23403	A	G	0,999698	2021-04-26	United States
ORF3a_41_NA	ORF3a	41	SRR14464283	25513	C	-TCCCTT	0,821818	2021-04-26	United States
ORF3a_57_H	ORF3a	57	SRR14464283	25563	G	T	0,999502	2021-04-26	United States
ORF3a_172_V	ORF3a	172	SRR14464283	25907	G	T	0,990923	2021-04-26	United States
ORF8_24_L	ORF8	24	SRR14464283	27964	C	T	1	2021-04-26	United States
N_67_S	N	67	SRR14464283	28472	C	T	1	2021-04-26	United States
N_199_L	N	199	SRR14464283	28869	C	T	1	2021-04-26	United States
ORF1ab_814_I	ORF1ab	814	SRR14464284	2706	C	T	0,998274	2021-04-26	United States
ORF1ab_1001_I	ORF1ab	1001	SRR14464284	3267	C	T	0,999504	2021-04-26	United States
ORF1ab_1708_D	ORF1ab	1708	SRR14464284	5388	C	A	1	2021-04-26	United States
ORF1ab_3674_NA	ORF1ab	3674	SRR14464284	11287	G	-TCTGGTTTT	0,786077	2021-04-26	United States
ORF1ab_3677_L	ORF1ab	3677	SRR14464284	11296	T	G	0,992248	2021-04-26	United States
ORF1ab_218_L	ORF1ab	218	SRR14464284	14120	C	T	1	2021-04-26	United States
ORF1ab_314_L	ORF1ab	314	SRR14464284	14408	C	T	0,999495	2021-04-26	United States
ORF1ab_2663_NA	ORF1ab	2663	SRR14464284	21456	A	+G	0,0658824	2021-04-26	United States
S_30_S	S	30	SRR14464284	21651	A	G	1	2021-04-26	United States
S_68_NA	S	68	SRR14464284	21764	A	-TACATG	0,881871	2021-04-26	United States
S_143_NA	S	143	SRR14464284	21990	T	-TTA	0,929942	2021-04-26	United States
S_501_Y	S	501	SRR14464284	23063	A	T	1	2021-04-26	United States
S_570_D	S	570	SRR14464284	23271	C	A	0,99978	2021-04-26	United States
S_614_G	S	614	SRR14464284	23403	A	G	0,999719	2021-04-26	United States
S_681_H	S	681	SRR14464284	23604	C	A	0,999633	2021-04-26	United States
S_716_I	S	716	SRR14464284	23709	C	T	1	2021-04-26	United States
S_736_I	S	736	SRR14464284	23768	G	A	1	2021-04-26	United States
S_982_A	S	982	SRR14464284	24506	T	G	0,9997	2021-04-26	United States
S_1118_H	S	1118	SRR14464284	24914	G	C	0,999564	2021-04-26	United States
S_1252_F	S	1252	SRR14464284	25317	C	T	0,999312	2021-04-26	United States
ORF8_27_*	ORF8	27	SRR14464284	27972	C	T	1	2021-04-26	United States
ORF8_52_I	ORF8	52	SRR14464284	28048	G	T	1	2021-04-26	United States
ORF8_61_F	ORF8	61	SRR14464284	28075	G	T	0,999587	2021-04-26	United States
ORF8_68_*	ORF8	68	SRR14464284	28095	A	T	0,879963	2021-04-26	United States
ORF8_73_C	ORF8	73	SRR14464284	28111	A	G	0,999308	2021-04-26	United States
ORF8_115_C	ORF8	115	SRR14464284	28236	C	T	0,999616	2021-04-26	United States
N_3_H	N	3	SRR14464284	28280	G	C	0,999767	2021-04-26	United States
N_3_V	N	3	SRR14464284	28281	A	T	0,998838	2021-04-26	United States
N_3_E	N	3	SRR14464284	28282	T	A	0,999305	2021-04-26	United States
N_203_K	N	203	SRR14464284	28881	G	A	1	2021-04-26	United States
N_204_R	N	204	SRR14464284	28883	G	C	1	2021-04-26	United States
N_235_F	N	235	SRR14464284	28977	C	T	0,993435	2021-04-26	United States
ORF10_29_*	ORF10	29	SRR14464284	29642	C	T	0,999848	2021-04-26	United States
ORF1ab_913_D	ORF1ab	913	SRR14464285	3004	G	T	0,997711	2021-04-26	United States
ORF1ab_1001_I	ORF1ab	1001	SRR14464285	3267	C	T	0,998405	2021-04-26	United States
ORF1ab_1708_D	ORF1ab	1708	SRR14464285	5388	C	A	0,999162	2021-04-26	United States
ORF1ab_2765_S	ORF1ab	2765	SRR14464285	8559	T	G	1	2021-04-26	United States
ORF1ab_3674_NA	ORF1ab	3674	SRR14464285	11287	G	-TCTGGTTTT	0,791341	2021-04-26	United States
ORF1ab_3676_S	ORF1ab	3676	SRR14464285	11291	G	A	1	2021-04-26	United States
ORF1ab_3677_L	ORF1ab	3677	SRR14464285	11296	T	G	0,990783	2021-04-26	United States
ORF1ab_218_L	ORF1ab	218	SRR14464285	14120	C	T	0,999319	2021-04-26	United States
ORF1ab_314_L	ORF1ab	314	SRR14464285	14408	C	T	0,999742	2021-04-26	United States
S_68_NA	S	68	SRR14464285	21764	A	-TACATG	0,873786	2021-04-26	United States
S_143_NA	S	143	SRR14464285	21990	T	-TTA	0,94247	2021-04-26	United States
S_501_Y	S	501	SRR14464285	23063	A	T	0,999664	2021-04-26	United States
S_570_D	S	570	SRR14464285	23271	C	A	0,998739	2021-04-26	United States
S_614_G	S	614	SRR14464285	23403	A	G	1	2021-04-26	United States
S_681_H	S	681	SRR14464285	23604	C	A	0,998717	2021-04-26	United States
S_716_I	S	716	SRR14464285	23709	C	T	0,997828	2021-04-26	United States
S_982_A	S	982	SRR14464285	24506	T	G	0,999713	2021-04-26	United States
S_1118_H	S	1118	SRR14464285	24914	G	C	0,999603	2021-04-26	United States
ORF8_27_*	ORF8	27	SRR14464285	27972	C	T	0,998941	2021-04-26	United States
ORF8_41_V	ORF8	41	SRR14464285	28014	T	G	1	2021-04-26	United States
ORF8_52_I	ORF8	52	SRR14464285	28048	G	T	0,999037	2021-04-26	United States
ORF8_68_*	ORF8	68	SRR14464285	28095	A	T	0,814314	2021-04-26	United States
ORF8_73_C	ORF8	73	SRR14464285	28111	A	G	0,998021	2021-04-26	United States
ORF8_114_F	ORF8	114	SRR14464285	28233	G	T	0,999432	2021-04-26	United States
N_3_H	N	3	SRR14464285	28280	G	C	1	2021-04-26	United States
N_3_V	N	3	SRR14464285	28281	A	T	1	2021-04-26	United States
N_3_E	N	3	SRR14464285	28282	T	A	0,999663	2021-04-26	United States
N_203_K	N	203	SRR14464285	28881	G	A	1	2021-04-26	United States
N_204_R	N	204	SRR14464285	28883	G	C	1	2021-04-26	United States
N_235_F	N	235	SRR14464285	28977	C	T	0,996183	2021-04-26	United States
N_383_L	N	383	SRR14464285	29421	C	T	0,99951	2021-04-26	United States
ORF1ab_1188_L	ORF1ab	1188	SRR14464286	3828	C	T	0,994408	2021-04-26	United States
ORF1ab_1795_Q	ORF1ab	1795	SRR14464286	5648	A	C	0,999397	2021-04-26	United States
ORF1ab_3674_NA	ORF1ab	3674	SRR14464286	11287	G	-TCTGGTTTT	0,744475	2021-04-26	United States
ORF1ab_3677_L	ORF1ab	3677	SRR14464286	11296	T	G	1	2021-04-26	United States
ORF1ab_7_V	ORF1ab	7	SRR14464286	13487	C	T	0,091954	2021-04-26	United States
ORF1ab_314_L	ORF1ab	314	SRR14464286	14408	C	T	1	2021-04-26	United States
ORF1ab_1264_D	ORF1ab	1264	SRR14464286	17259	G	T	0,999433	2021-04-26	United States
ORF1ab_2178_F	ORF1ab	2178	SRR14464286	19999	G	T	1	2021-04-26	United States
S_18_F	S	18	SRR14464286	21614	C	T	1	2021-04-26	United States
S_20_N	S	20	SRR14464286	21621	C	A	1	2021-04-26	United States
S_26_S	S	26	SRR14464286	21638	C	T	1	2021-04-26	United States
S_138_Y	S	138	SRR14464286	21974	G	T	0,989228	2021-04-26	United States
S_417_T	S	417	SRR14464286	22812	A	C	0,984839	2021-04-26	United States
S_484_K	S	484	SRR14464286	23012	G	A	1	2021-04-26	United States
S_501_Y	S	501	SRR14464286	23063	A	T	1	2021-04-26	United States
S_614_G	S	614	SRR14464286	23403	A	G	1	2021-04-26	United States
S_655_Y	S	655	SRR14464286	23525	C	T	0,995246	2021-04-26	United States
S_1027_I	S	1027	SRR14464286	24642	C	T	0,996423	2021-04-26	United States
S_1176_F	S	1176	SRR14464286	25088	G	T	0,999702	2021-04-26	United States
ORF3a_253_P	ORF3a	253	SRR14464286	26149	T	C	0,998569	2021-04-26	United States
ORF8_92_K	ORF8	92	SRR14464286	28167	G	A	0,999602	2021-04-26	United States
N_80_R	N	80	SRR14464286	28512	C	G	0,999254	2021-04-26	United States
N_202_C	N	202	SRR14464286	28877	A	T	1	2021-04-26	United States
N_202_T	N	202	SRR14464286	28878	G	C	1	2021-04-26	United States
N_203_K	N	203	SRR14464286	28881	G	A	1	2021-04-26	United States
N_204_R	N	204	SRR14464286	28883	G	C	1	2021-04-26	United States
ORF1ab_730_F	ORF1ab	730	SRR14464287	2453	C	T	1	2021-04-26	United States
ORF1ab_1001_I	ORF1ab	1001	SRR14464287	3267	C	T	0,999255	2021-04-26	United States
ORF1ab_1708_D	ORF1ab	1708	SRR14464287	5388	C	A	0,998084	2021-04-26	United States
ORF1ab_2396_I	ORF1ab	2396	SRR14464287	7452	G	T	0,637002	2021-04-26	United States
ORF1ab_3674_NA	ORF1ab	3674	SRR14464287	11287	G	-TCTGGTTTT	0,7502	2021-04-26	United States
ORF1ab_314_L	ORF1ab	314	SRR14464287	14408	C	T	0,99902	2021-04-26	United States
ORF1ab_1728_D	ORF1ab	1728	SRR14464287	18651	G	T	0,999226	2021-04-26	United States
ORF1ab_2663_NA	ORF1ab	2663	SRR14464287	21456	A	+G	0,0634058	2021-04-26	United States
S_68_NA	S	68	SRR14464287	21764	A	-TACATG	0,841991	2021-04-26	United States
S_98_F	S	98	SRR14464287	21855	C	T	1	2021-04-26	United States
S_138_H	S	138	SRR14464287	21974	G	C	0,996564	2021-04-26	United States
S_143_NA	S	143	SRR14464287	21990	T	-TTA	0,944656	2021-04-26	United States
S_501_Y	S	501	SRR14464287	23063	A	T	0,999495	2021-04-26	United States
S_570_D	S	570	SRR14464287	23271	C	A	0,999294	2021-04-26	United States
S_614_G	S	614	SRR14464287	23403	A	G	1	2021-04-26	United States
S_681_H	S	681	SRR14464287	23604	C	A	0,998976	2021-04-26	United States
S_716_I	S	716	SRR14464287	23709	C	T	1	2021-04-26	United States
S_982_A	S	982	SRR14464287	24506	T	G	1	2021-04-26	United States
S_1118_H	S	1118	SRR14464287	24914	G	C	0,999518	2021-04-26	United States
ORF8_27_*	ORF8	27	SRR14464287	27972	C	T	1	2021-04-26	United States
ORF8_52_I	ORF8	52	SRR14464287	28048	G	T	0,999034	2021-04-26	United States
ORF8_73_C	ORF8	73	SRR14464287	28111	A	G	0,998911	2021-04-26	United States
N_3_H	N	3	SRR14464287	28280	G	C	0,999621	2021-04-26	United States
N_3_V	N	3	SRR14464287	28281	A	T	0,999431	2021-04-26	United States
N_3_E	N	3	SRR14464287	28282	T	A	0,999621	2021-04-26	United States
N_203_K	N	203	SRR14464287	28881	G	A	1	2021-04-26	United States
N_204_R	N	204	SRR14464287	28883	G	C	1	2021-04-26	United States
N_235_F	N	235	SRR14464287	28977	C	T	1	2021-04-26	United States
ORF1ab_226_T	ORF1ab	226	SRR14464288	942	G	C	0,078042	2021-04-26	United States
ORF1ab_690_V	ORF1ab	690	SRR14464288	2334	C	T	1	2021-04-26	United States
ORF1ab_1001_I	ORF1ab	1001	SRR14464288	3267	C	T	0,998696	2021-04-26	United States
ORF1ab_1708_D	ORF1ab	1708	SRR14464288	5388	C	A	0,999052	2021-04-26	United States
ORF1ab_2230_T	ORF1ab	2230	SRR14464288	6954	T	C	0,99654	2021-04-26	United States
ORF1ab_2780_L	ORF1ab	2780	SRR14464288	8603	T	C	0,990749	2021-04-26	United States
ORF1ab_3040_V	ORF1ab	3040	SRR14464288	9384	C	T	0,999762	2021-04-26	United States
ORF1ab_3674_NA	ORF1ab	3674	SRR14464288	11287	G	-TCTGGTTTT	0,804595	2021-04-26	United States
ORF1ab_3677_L	ORF1ab	3677	SRR14464288	11296	T	G	1	2021-04-26	United States
ORF1ab_314_L	ORF1ab	314	SRR14464288	14408	C	T	0,99977	2021-04-26	United States
ORF1ab_1383_R	ORF1ab	1383	SRR14464288	17615	A	G	0,998064	2021-04-26	United States
S_68_NA	S	68	SRR14464288	21764	A	-TACATG	0,858654	2021-04-26	United States
S_141_F	S	141	SRR14464288	21985	G	T	0,99537	2021-04-26	United States
S_143_NA	S	143	SRR14464288	21990	T	-TTA	0,924256	2021-04-26	United States
S_501_Y	S	501	SRR14464288	23063	A	T	0,999721	2021-04-26	United States
S_570_D	S	570	SRR14464288	23271	C	A	0,998795	2021-04-26	United States
S_614_G	S	614	SRR14464288	23403	A	G	1	2021-04-26	United States
S_681_H	S	681	SRR14464288	23604	C	A	0,999709	2021-04-26	United States
S_716_I	S	716	SRR14464288	23709	C	T	0,998878	2021-04-26	United States
S_982_A	S	982	SRR14464288	24506	T	G	0,999806	2021-04-26	United States
S_1118_H	S	1118	SRR14464288	24914	G	C	0,999253	2021-04-26	United States
ORF3a_15_F	ORF3a	15	SRR14464288	25437	G	T	0,999326	2021-04-26	United States
ORF8_27_*	ORF8	27	SRR14464288	27972	C	T	1	2021-04-26	United States
ORF8_52_I	ORF8	52	SRR14464288	28048	G	T	0,999238	2021-04-26	United States
ORF8_73_C	ORF8	73	SRR14464288	28111	A	G	0,999018	2021-04-26	United States
N_3_H	N	3	SRR14464288	28280	G	C	0,999842	2021-04-26	United States
N_3_V	N	3	SRR14464288	28281	A	T	0,999523	2021-04-26	United States
N_3_E	N	3	SRR14464288	28282	T	A	0,999842	2021-04-26	United States
N_203_K	N	203	SRR14464288	28881	G	A	1	2021-04-26	United States
N_204_R	N	204	SRR14464288	28883	G	C	1	2021-04-26	United States
N_235_F	N	235	SRR14464288	28977	C	T	0,99537	2021-04-26	United States
ORF1ab_265_I	ORF1ab	265	SRR14464289	1059	C	T	1	2021-04-26	United States
ORF1ab_2193_F	ORF1ab	2193	SRR14464289	6843	C	T	0,204843	2021-04-26	United States
ORF1ab_3201_P	ORF1ab	3201	SRR14464289	9867	T	C	1	2021-04-26	United States
ORF1ab_3674_NA	ORF1ab	3674	SRR14464289	11287	G	-TCTGGTTTT	0,788275	2021-04-26	United States
ORF1ab_314_L	ORF1ab	314	SRR14464289	14408	C	T	0,999599	2021-04-26	United States
ORF1ab_1011_H	ORF1ab	1011	SRR14464289	16500	A	C	0,997976	2021-04-26	United States
ORF1ab_1884_V	ORF1ab	1884	SRR14464289	19118	C	T	0,999331	2021-04-26	United States
ORF1ab_1913_A	ORF1ab	1913	SRR14464289	19205	T	C	0,0929395	2021-04-26	United States
S_5_F	S	5	SRR14464289	21575	C	T	1	2021-04-26	United States
S_11_A	S	11	SRR14464289	21594	T	C	0,0658683	2021-04-26	United States
S_95_I	S	95	SRR14464289	21846	C	T	1	2021-04-26	United States
S_253_G	S	253	SRR14464289	22320	A	G	0,999855	2021-04-26	United States
S_484_K	S	484	SRR14464289	23012	G	A	0,999663	2021-04-26	United States
S_614_G	S	614	SRR14464289	23403	A	G	0,999281	2021-04-26	United States
S_701_V	S	701	SRR14464289	23664	C	T	1	2021-04-26	United States
ORF3a_42_L	ORF3a	42	SRR14464289	25517	C	T	0,999215	2021-04-26	United States
ORF3a_57_H	ORF3a	57	SRR14464289	25563	G	T	0,999781	2021-04-26	United States
ORF3a_104_L	ORF3a	104	SRR14464289	25703	C	T	0,989201	2021-04-26	United States
M_144_T	M	144	SRR14464289	26953	T	C	0,0580492	2021-04-26	United States
ORF7a_71_NA	ORF7a	71	SRR14464289	27606	A	-AAACACGTCTATCAGTT	0,676923	2021-04-26	United States
ORF8_11_I	ORF8	11	SRR14464289	27925	C	T	1	2021-04-26	United States
N_234_I	N	234	SRR14464289	28975	G	A	1	2021-04-26	United States
ORF1ab_1188_L	ORF1ab	1188	SRR14464290	3828	C	T	0,996108	2021-04-26	United States
ORF1ab_1795_Q	ORF1ab	1795	SRR14464290	5648	A	C	1	2021-04-26	United States
ORF1ab_2941_S	ORF1ab	2941	SRR14464290	9086	G	A	0,99858	2021-04-26	United States
ORF1ab_3674_NA	ORF1ab	3674	SRR14464290	11287	G	-TCTGGTTTT	0,809497	2021-04-26	United States
ORF1ab_3677_L	ORF1ab	3677	SRR14464290	11296	T	G	1	2021-04-26	United States
ORF1ab_314_L	ORF1ab	314	SRR14464290	14408	C	T	0,999741	2021-04-26	United States
ORF1ab_1219_S	ORF1ab	1219	SRR14464290	17122	G	T	0,999066	2021-04-26	United States
ORF1ab_1264_D	ORF1ab	1264	SRR14464290	17259	G	T	0,999326	2021-04-26	United States
S_18_F	S	18	SRR14464290	21614	C	T	1	2021-04-26	United States
S_20_N	S	20	SRR14464290	21621	C	A	0,998466	2021-04-26	United States
S_26_S	S	26	SRR14464290	21638	C	T	0,998459	2021-04-26	United States
S_138_Y	S	138	SRR14464290	21974	G	T	0,994903	2021-04-26	United States
S_417_T	S	417	SRR14464290	22812	A	C	0,991367	2021-04-26	United States
S_484_K	S	484	SRR14464290	23012	G	A	1	2021-04-26	United States
S_501_Y	S	501	SRR14464290	23063	A	T	1	2021-04-26	United States
S_614_G	S	614	SRR14464290	23403	A	G	0,999074	2021-04-26	United States
S_655_Y	S	655	SRR14464290	23525	C	T	0,999368	2021-04-26	United States
S_1027_I	S	1027	SRR14464290	24642	C	T	0,998184	2021-04-26	United States
S_1176_F	S	1176	SRR14464290	25088	G	T	0,999372	2021-04-26	United States
ORF3a_57_H	ORF3a	57	SRR14464290	25563	G	T	1	2021-04-26	United States
ORF3a_253_P	ORF3a	253	SRR14464290	26149	T	C	0,999464	2021-04-26	United States
ORF6_8_*	ORF6	8	SRR14464290	27223	C	T	0,380484	2021-04-26	United States
ORF8_92_K	ORF8	92	SRR14464290	28167	G	A	0,998501	2021-04-26	United States
N_80_R	N	80	SRR14464290	28512	C	G	0,999526	2021-04-26	United States
N_202_C	N	202	SRR14464290	28877	A	T	0,997972	2021-04-26	United States
N_202_T	N	202	SRR14464290	28878	G	C	1	2021-04-26	United States
N_203_K	N	203	SRR14464290	28881	G	A	1	2021-04-26	United States
N_204_R	N	204	SRR14464290	28883	G	C	1	2021-04-26	United States
N_206_F	N	206	SRR14464290	28890	C	T	0,119165	2021-04-26	United States
ORF1ab_265_I	ORF1ab	265	SRR14464292	1059	C	T	1	2021-04-26	United States
ORF1ab_3201_P	ORF1ab	3201	SRR14464292	9867	T	C	0,999638	2021-04-26	United States
ORF1ab_3674_NA	ORF1ab	3674	SRR14464292	11287	G	-TCTGGTTTT	0,793415	2021-04-26	United States
ORF1ab_3677_L	ORF1ab	3677	SRR14464292	11296	T	G	1	2021-04-26	United States
ORF1ab_4374_C	ORF1ab	4374	SRR14464292	13385	G	T	0,951703	2021-04-26	United States
ORF1ab_314_L	ORF1ab	314	SRR14464292	14408	C	T	0,997989	2021-04-26	United States
ORF1ab_1011_H	ORF1ab	1011	SRR14464292	16500	A	C	0,976378	2021-04-26	United States
ORF1ab_2663_NA	ORF1ab	2663	SRR14464292	21456	A	+G	0,0598504	2021-04-26	United States
S_3_NA	S	3	SRR14464292	21569	G	+T	0,0502183	2021-04-26	United States
S_5_F	S	5	SRR14464292	21575	C	T	1	2021-04-26	United States
S_95_I	S	95	SRR14464292	21846	C	T	1	2021-04-26	United States
S_253_G	S	253	SRR14464292	22320	A	G	0,999527	2021-04-26	United States
S_484_K	S	484	SRR14464292	23012	G	A	0,999585	2021-04-26	United States
S_614_G	S	614	SRR14464292	23403	A	G	1	2021-04-26	United States
S_701_V	S	701	SRR14464292	23664	C	T	0,999326	2021-04-26	United States
ORF3a_42_L	ORF3a	42	SRR14464292	25517	C	T	0,999057	2021-04-26	United States
ORF3a_57_H	ORF3a	57	SRR14464292	25563	G	T	0,998989	2021-04-26	United States
ORF8_11_I	ORF8	11	SRR14464292	27925	C	T	1	2021-04-26	United States
N_199_L	N	199	SRR14464292	28869	C	T	1	2021-04-26	United States
N_234_I	N	234	SRR14464292	28975	G	A	1	2021-04-26	United States
ORF10_10_L	ORF10	10	SRR14464292	29586	C	T	0,999781	2021-04-26	United States
ORF1ab_1001_I	ORF1ab	1001	SRR14464295	3267	C	T	1	2021-04-26	United States
ORF1ab_1708_D	ORF1ab	1708	SRR14464295	5388	C	A	0,998219	2021-04-26	United States
ORF1ab_2047_F	ORF1ab	2047	SRR14464295	6404	G	T	0,999383	2021-04-26	United States
ORF1ab_2230_T	ORF1ab	2230	SRR14464295	6954	T	C	1	2021-04-26	United States
ORF1ab_3244_L	ORF1ab	3244	SRR14464295	9996	C	T	0,999371	2021-04-26	United States
ORF1ab_3674_NA	ORF1ab	3674	SRR14464295	11287	G	-TCTGGTTTT	0,787545	2021-04-26	United States
ORF1ab_3677_L	ORF1ab	3677	SRR14464295	11296	T	G	1	2021-04-26	United States
ORF1ab_3829_F	ORF1ab	3829	SRR14464295	11750	C	T	0,998939	2021-04-26	United States
ORF1ab_102_I	ORF1ab	102	SRR14464295	13771	G	A	0,999589	2021-04-26	United States
ORF1ab_218_L	ORF1ab	218	SRR14464295	14120	C	T	1	2021-04-26	United States
ORF1ab_314_L	ORF1ab	314	SRR14464295	14408	C	T	0,999579	2021-04-26	United States
ORF1ab_1161_S	ORF1ab	1161	SRR14464295	16948	C	T	0,999691	2021-04-26	United States
ORF1ab_1975_S	ORF1ab	1975	SRR14464295	19390	C	T	1	2021-04-26	United States
S_68_NA	S	68	SRR14464295	21764	A	-TACATG	0,871316	2021-04-26	United States
S_143_NA	S	143	SRR14464295	21990	T	-TTA	0,933119	2021-04-26	United States
S_501_Y	S	501	SRR14464295	23063	A	T	0,999682	2021-04-26	United States
S_570_D	S	570	SRR14464295	23271	C	A	0,99936	2021-04-26	United States
S_614_G	S	614	SRR14464295	23403	A	G	0,999757	2021-04-26	United States
S_681_H	S	681	SRR14464295	23604	C	A	0,999629	2021-04-26	United States
S_704_L	S	704	SRR14464295	23673	C	T	1	2021-04-26	United States
S_716_I	S	716	SRR14464295	23709	C	T	0,999048	2021-04-26	United States
S_982_A	S	982	SRR14464295	24506	T	G	1	2021-04-26	United States
S_1118_H	S	1118	SRR14464295	24914	G	C	0,999583	2021-04-26	United States
ORF8_27_*	ORF8	27	SRR14464295	27972	C	T	0,999509	2021-04-26	United States
ORF8_52_I	ORF8	52	SRR14464295	28048	G	T	1	2021-04-26	United States
ORF8_68_*	ORF8	68	SRR14464295	28095	A	T	0,850523	2021-04-26	United States
ORF8_73_C	ORF8	73	SRR14464295	28111	A	G	0,999382	2021-04-26	United States
N_3_H	N	3	SRR14464295	28280	G	C	0,999774	2021-04-26	United States
N_3_V	N	3	SRR14464295	28281	A	T	0,998189	2021-04-26	United States
N_3_E	N	3	SRR14464295	28282	T	A	0,999098	2021-04-26	United States
N_203_K	N	203	SRR14464295	28881	G	A	0,997135	2021-04-26	United States
N_204_R	N	204	SRR14464295	28883	G	C	1	2021-04-26	United States
N_235_F	N	235	SRR14464295	28977	C	T	0,993007	2021-04-26	United States
ORF1ab_690_V	ORF1ab	690	SRR14464296	2334	C	T	0,996226	2021-04-26	United States
ORF1ab_1001_I	ORF1ab	1001	SRR14464296	3267	C	T	0,998865	2021-04-26	United States
ORF1ab_1551_V	ORF1ab	1551	SRR14464296	4916	A	G	0,999133	2021-04-26	United States
ORF1ab_1708_D	ORF1ab	1708	SRR14464296	5388	C	A	0,999076	2021-04-26	United States
ORF1ab_2780_L	ORF1ab	2780	SRR14464296	8603	T	C	0,994555	2021-04-26	United States
ORF1ab_3674_NA	ORF1ab	3674	SRR14464296	11287	G	-TCTGGTTTT	0,779935	2021-04-26	United States
ORF1ab_3677_L	ORF1ab	3677	SRR14464296	11296	T	G	1	2021-04-26	United States
ORF1ab_314_L	ORF1ab	314	SRR14464296	14408	C	T	0,999673	2021-04-26	United States
ORF1ab_1383_R	ORF1ab	1383	SRR14464296	17615	A	G	0,998838	2021-04-26	United States
ORF1ab_2663_NA	ORF1ab	2663	SRR14464296	21456	A	+G	0,0501253	2021-04-26	United States
S_68_NA	S	68	SRR14464296	21764	A	-TACATG	0,849741	2021-04-26	United States
S_141_F	S	141	SRR14464296	21985	G	T	0,99645	2021-04-26	United States
S_143_NA	S	143	SRR14464296	21990	T	-TTA	0,915215	2021-04-26	United States
S_501_Y	S	501	SRR14464296	23063	A	T	0,999517	2021-04-26	United States
S_570_D	S	570	SRR14464296	23271	C	A	0,999644	2021-04-26	United States
S_614_G	S	614	SRR14464296	23403	A	G	0,999778	2021-04-26	United States
S_681_H	S	681	SRR14464296	23604	C	A	0,999156	2021-04-26	United States
S_716_I	S	716	SRR14464296	23709	C	T	1	2021-04-26	United States
S_982_A	S	982	SRR14464296	24506	T	G	1	2021-04-26	United States
S_1118_H	S	1118	SRR14464296	24914	G	C	0,999478	2021-04-26	United States
ORF3a_15_F	ORF3a	15	SRR14464296	25437	G	T	0,999704	2021-04-26	United States
ORF8_27_*	ORF8	27	SRR14464296	27972	C	T	0,999122	2021-04-26	United States
ORF8_52_I	ORF8	52	SRR14464296	28048	G	T	1	2021-04-26	United States
ORF8_73_C	ORF8	73	SRR14464296	28111	A	G	0,999318	2021-04-26	United States
N_3_H	N	3	SRR14464296	28280	G	C	1	2021-04-26	United States
N_3_V	N	3	SRR14464296	28281	A	T	0,999871	2021-04-26	United States
N_3_E	N	3	SRR14464296	28282	T	A	0,999355	2021-04-26	United States
N_171_S	N	171	SRR14464296	28785	T	C	0,140693	2021-04-26	United States
N_203_K	N	203	SRR14464296	28881	G	A	1	2021-04-26	United States
N_204_R	N	204	SRR14464296	28883	G	C	1	2021-04-26	United States
N_235_F	N	235	SRR14464296	28977	C	T	0,994186	2021-04-26	United States
ORF1ab_265_I	ORF1ab	265	SRR14464297	1059	C	T	1	2021-04-26	United States
ORF1ab_1946_S	ORF1ab	1946	SRR14464297	6101	G	A	0,998252	2021-04-26	United States
ORF1ab_3201_P	ORF1ab	3201	SRR14464297	9867	T	C	0,999493	2021-04-26	United States
ORF1ab_3674_NA	ORF1ab	3674	SRR14464297	11287	G	-TCTGGTTTT	0,791087	2021-04-26	United States
ORF1ab_3677_L	ORF1ab	3677	SRR14464297	11296	T	G	1	2021-04-26	United States
ORF1ab_314_L	ORF1ab	314	SRR14464297	14408	C	T	0,999664	2021-04-26	United States
ORF1ab_1011_H	ORF1ab	1011	SRR14464297	16500	A	C	0,987433	2021-04-26	United States
ORF1ab_1252_R	ORF1ab	1252	SRR14464297	17222	A	G	0,999853	2021-04-26	United States
ORF1ab_2663_NA	ORF1ab	2663	SRR14464297	21456	A	+G	0,0514096	2021-04-26	United States
S_5_F	S	5	SRR14464297	21575	C	T	0,992032	2021-04-26	United States
S_95_I	S	95	SRR14464297	21846	C	T	1	2021-04-26	United States
S_253_G	S	253	SRR14464297	22320	A	G	0,999122	2021-04-26	United States
S_477_N	S	477	SRR14464297	22992	G	A	0,99955	2021-04-26	United States
S_614_G	S	614	SRR14464297	23403	A	G	0,998887	2021-04-26	United States
S_957_R	S	957	SRR14464297	24432	A	G	0,999662	2021-04-26	United States
ORF3a_42_L	ORF3a	42	SRR14464297	25517	C	T	0,999313	2021-04-26	United States
ORF3a_57_H	ORF3a	57	SRR14464297	25563	G	T	0,999608	2021-04-26	United States
ORF7a_116_F	ORF7a	116	SRR14464297	27739	C	T	0,999444	2021-04-26	United States
ORF8_11_I	ORF8	11	SRR14464297	27925	C	T	1	2021-04-26	United States
N_13_L	N	13	SRR14464297	28311	C	T	0,999791	2021-04-26	United States
N_202_R	N	202	SRR14464297	28879	T	G	1	2021-04-26	United States
ORF1ab_265_I	ORF1ab	265	SRR14464298	1059	C	T	0,999575	2021-04-26	United States
ORF1ab_1188_L	ORF1ab	1188	SRR14464298	3828	C	T	0,993775	2021-04-26	United States
ORF1ab_1655_N	ORF1ab	1655	SRR14464298	5230	G	T	0,995951	2021-04-26	United States
ORF1ab_1795_Q	ORF1ab	1795	SRR14464298	5648	A	C	0,999406	2021-04-26	United States
ORF1ab_3674_NA	ORF1ab	3674	SRR14464298	11287	G	-TCTGGTTTT	0,79523	2021-04-26	United States
ORF1ab_3677_L	ORF1ab	3677	SRR14464298	11296	T	G	0,993056	2021-04-26	United States
ORF1ab_314_L	ORF1ab	314	SRR14464298	14408	C	T	1	2021-04-26	United States
ORF1ab_1264_D	ORF1ab	1264	SRR14464298	17259	G	T	0,999776	2021-04-26	United States
S_18_F	S	18	SRR14464298	21614	C	T	0,994186	2021-04-26	United States
S_20_N	S	20	SRR14464298	21621	C	A	1	2021-04-26	United States
S_26_S	S	26	SRR14464298	21638	C	T	1	2021-04-26	United States
S_138_Y	S	138	SRR14464298	21974	G	T	0,994856	2021-04-26	United States
S_417_T	S	417	SRR14464298	22812	A	C	0,996011	2021-04-26	United States
S_484_K	S	484	SRR14464298	23012	G	A	1	2021-04-26	United States
S_501_Y	S	501	SRR14464298	23063	A	T	1	2021-04-26	United States
S_614_G	S	614	SRR14464298	23403	A	G	0,998655	2021-04-26	United States
S_655_Y	S	655	SRR14464298	23525	C	T	0,998143	2021-04-26	United States
S_1027_I	S	1027	SRR14464298	24642	C	T	0,998472	2021-04-26	United States
S_1176_F	S	1176	SRR14464298	25088	G	T	0,999003	2021-04-26	United States
ORF3a_41_F	ORF3a	41	SRR14464298	25513	C	T	0,999588	2021-04-26	United States
ORF3a_253_P	ORF3a	253	SRR14464298	26149	T	C	0,998356	2021-04-26	United States
ORF8_92_K	ORF8	92	SRR14464298	28167	G	A	0,998974	2021-04-26	United States
N_80_R	N	80	SRR14464298	28512	C	G	1	2021-04-26	United States
N_202_C	N	202	SRR14464298	28877	A	T	1	2021-04-26	United States
N_202_T	N	202	SRR14464298	28878	G	C	1	2021-04-26	United States
N_203_K	N	203	SRR14464298	28881	G	A	1	2021-04-26	United States
N_204_R	N	204	SRR14464298	28883	G	C	1	2021-04-26	United States
ORF1ab_265_I	ORF1ab	265	SRR14464299	1059	C	T	1	2021-04-26	United States
ORF1ab_798_N	ORF1ab	798	SRR14464299	2659	G	T	0,998779	2021-04-26	United States
ORF1ab_1946_S	ORF1ab	1946	SRR14464299	6101	G	A	0,998713	2021-04-26	United States
ORF1ab_3201_P	ORF1ab	3201	SRR14464299	9867	T	C	0,99921	2021-04-26	United States
ORF1ab_3674_NA	ORF1ab	3674	SRR14464299	11287	G	-TCTGGTTTT	0,784866	2021-04-26	United States
ORF1ab_3677_L	ORF1ab	3677	SRR14464299	11296	T	G	1	2021-04-26	United States
ORF1ab_314_L	ORF1ab	314	SRR14464299	14408	C	T	0,999207	2021-04-26	United States
ORF1ab_1011_H	ORF1ab	1011	SRR14464299	16500	A	C	0,983157	2021-04-26	United States
ORF1ab_2635_H	ORF1ab	2635	SRR14464299	21372	G	T	0,997939	2021-04-26	United States
ORF1ab_2663_NA	ORF1ab	2663	SRR14464299	21456	A	+G	0,10181	2021-04-26	United States
S_95_I	S	95	SRR14464299	21846	C	T	1	2021-04-26	United States
S_253_G	S	253	SRR14464299	22320	A	G	0,999042	2021-04-26	United States
S_477_N	S	477	SRR14464299	22992	G	A	0,999583	2021-04-26	United States
S_614_G	S	614	SRR14464299	23403	A	G	1	2021-04-26	United States
S_845_S	S	845	SRR14464299	24095	G	T	0,997559	2021-04-26	United States
S_957_R	S	957	SRR14464299	24432	A	G	0,999748	2021-04-26	United States
S_1260_N	S	1260	SRR14464299	25340	G	A	0,998908	2021-04-26	United States
ORF3a_42_L	ORF3a	42	SRR14464299	25517	C	T	0,998838	2021-04-26	United States
ORF3a_57_H	ORF3a	57	SRR14464299	25563	G	T	0,999683	2021-04-26	United States
ORF7a_116_F	ORF7a	116	SRR14464299	27739	C	T	0,999479	2021-04-26	United States
ORF8_11_I	ORF8	11	SRR14464299	27925	C	T	0,999211	2021-04-26	United States
N_13_L	N	13	SRR14464299	28311	C	T	0,999663	2021-04-26	United States
N_202_R	N	202	SRR14464299	28879	T	G	1	2021-04-26	United States
ORF1ab_690_V	ORF1ab	690	SRR14464300	2334	C	T	0,999104	2021-04-26	United States
ORF1ab_1001_I	ORF1ab	1001	SRR14464300	3267	C	T	0,999507	2021-04-26	United States
ORF1ab_1618_L	ORF1ab	1618	SRR14464300	5119	T	A	0,0693069	2021-04-26	United States
ORF1ab_1619_N	ORF1ab	1619	SRR14464300	5120	T	A	0,0693069	2021-04-26	United States
ORF1ab_1708_D	ORF1ab	1708	SRR14464300	5388	C	A	0,999413	2021-04-26	United States
ORF1ab_2780_L	ORF1ab	2780	SRR14464300	8603	T	C	0,998874	2021-04-26	United States
ORF1ab_2967_S	ORF1ab	2967	SRR14464300	9164	A	T	0,134946	2021-04-26	United States
ORF1ab_3674_NA	ORF1ab	3674	SRR14464300	11287	G	-TCTGGTTTT	0,788994	2021-04-26	United States
ORF1ab_314_L	ORF1ab	314	SRR14464300	14408	C	T	0,999498	2021-04-26	United States
ORF1ab_1383_R	ORF1ab	1383	SRR14464300	17615	A	G	0,998174	2021-04-26	United States
ORF1ab_2082_I	ORF1ab	2082	SRR14464300	19711	G	A	0,0516274	2021-04-26	United States
ORF1ab_2264_L	ORF1ab	2264	SRR14464300	20257	T	C	0,0600649	2021-04-26	United States
S_22_I	S	22	SRR14464300	21627	C	T	0,993506	2021-04-26	United States
S_68_NA	S	68	SRR14464300	21764	A	-TACATG	0,861193	2021-04-26	United States
S_143_NA	S	143	SRR14464300	21990	T	-TTA	0,926146	2021-04-26	United States
S_501_Y	S	501	SRR14464300	23063	A	T	0,999612	2021-04-26	United States
S_570_D	S	570	SRR14464300	23271	C	A	0,999865	2021-04-26	United States
S_614_G	S	614	SRR14464300	23403	A	G	0,999842	2021-04-26	United States
S_681_H	S	681	SRR14464300	23604	C	A	0,9998	2021-04-26	United States
S_716_I	S	716	SRR14464300	23709	C	T	0,999249	2021-04-26	United States
S_982_A	S	982	SRR14464300	24506	T	G	0,99943	2021-04-26	United States
S_1118_H	S	1118	SRR14464300	24914	G	C	0,999849	2021-04-26	United States
ORF3a_15_F	ORF3a	15	SRR14464300	25437	G	T	0,999395	2021-04-26	United States
ORF7a_22_D	ORF7a	22	SRR14464300	27459	G	T	0,997171	2021-04-26	United States
ORF8_27_*	ORF8	27	SRR14464300	27972	C	T	0,99957	2021-04-26	United States
ORF8_52_I	ORF8	52	SRR14464300	28048	G	T	0,999604	2021-04-26	United States
ORF8_73_C	ORF8	73	SRR14464300	28111	A	G	0,99919	2021-04-26	United States
N_3_H	N	3	SRR14464300	28280	G	C	0,999748	2021-04-26	United States
N_3_V	N	3	SRR14464300	28281	A	T	0,998994	2021-04-26	United States
N_3_E	N	3	SRR14464300	28282	T	A	0,998828	2021-04-26	United States
N_203_K	N	203	SRR14464300	28881	G	A	1	2021-04-26	United States
N_204_R	N	204	SRR14464300	28883	G	C	1	2021-04-26	United States
N_235_F	N	235	SRR14464300	28977	C	T	1	2021-04-26	United States
ORF1ab_690_V	ORF1ab	690	SRR14464301	2334	C	T	0,998459	2021-04-26	United States
ORF1ab_1001_I	ORF1ab	1001	SRR14464301	3267	C	T	0,999358	2021-04-26	United States
ORF1ab_1708_D	ORF1ab	1708	SRR14464301	5388	C	A	0,999545	2021-04-26	United States
ORF1ab_2230_T	ORF1ab	2230	SRR14464301	6954	T	C	1	2021-04-26	United States
ORF1ab_2780_L	ORF1ab	2780	SRR14464301	8603	T	C	0,980882	2021-04-26	United States
ORF1ab_3504_L	ORF1ab	3504	SRR14464301	10776	C	T	0,999263	2021-04-26	United States
ORF1ab_3674_NA	ORF1ab	3674	SRR14464301	11287	G	-TCTGGTTTT	0,782	2021-04-26	United States
ORF1ab_3677_L	ORF1ab	3677	SRR14464301	11296	T	G	1	2021-04-26	United States
ORF1ab_314_L	ORF1ab	314	SRR14464301	14408	C	T	0,99953	2021-04-26	United States
ORF1ab_1383_R	ORF1ab	1383	SRR14464301	17615	A	G	0,998527	2021-04-26	United States
S_6_F	S	6	SRR14464301	21578	G	T	0,844633	2021-04-26	United States
S_22_I	S	22	SRR14464301	21627	C	T	0,997996	2021-04-26	United States
S_68_NA	S	68	SRR14464301	21764	A	-TACATG	0,865031	2021-04-26	United States
S_143_NA	S	143	SRR14464301	21990	T	-TTA	0,908616	2021-04-26	United States
S_501_Y	S	501	SRR14464301	23063	A	T	0,999269	2021-04-26	United States
S_570_D	S	570	SRR14464301	23271	C	A	0,999384	2021-04-26	United States
S_614_G	S	614	SRR14464301	23403	A	G	0,999652	2021-04-26	United States
S_681_H	S	681	SRR14464301	23604	C	A	1	2021-04-26	United States
S_716_I	S	716	SRR14464301	23709	C	T	1	2021-04-26	United States
S_982_A	S	982	SRR14464301	24506	T	G	0,999632	2021-04-26	United States
S_1118_H	S	1118	SRR14464301	24914	G	C	0,999507	2021-04-26	United States
ORF3a_15_F	ORF3a	15	SRR14464301	25437	G	T	0,999637	2021-04-26	United States
ORF7a_22_D	ORF7a	22	SRR14464301	27459	G	T	0,996739	2021-04-26	United States
ORF7a_87_I	ORF7a	87	SRR14464301	27652	T	A	0,0508475	2021-04-26	United States
ORF8_27_*	ORF8	27	SRR14464301	27972	C	T	0,999276	2021-04-26	United States
ORF8_52_I	ORF8	52	SRR14464301	28048	G	T	0,999314	2021-04-26	United States
ORF8_73_C	ORF8	73	SRR14464301	28111	A	G	0,999433	2021-04-26	United States
N_3_H	N	3	SRR14464301	28280	G	C	0,999544	2021-04-26	United States
N_3_V	N	3	SRR14464301	28281	A	T	0,999273	2021-04-26	United States
N_3_E	N	3	SRR14464301	28282	T	A	0,999274	2021-04-26	United States
N_203_K	N	203	SRR14464301	28881	G	A	1	2021-04-26	United States
N_204_R	N	204	SRR14464301	28883	G	C	1	2021-04-26	United States
N_235_F	N	235	SRR14464301	28977	C	T	1	2021-04-26	United States
ORF1ab_265_I	ORF1ab	265	SRR14464302	1059	C	T	1	2021-04-26	United States
ORF1ab_446_F	ORF1ab	446	SRR14464302	1601	C	T	0,999908	2021-04-26	United States
ORF1ab_2193_F	ORF1ab	2193	SRR14464302	6843	C	T	1	2021-04-26	United States
ORF1ab_3162_E	ORF1ab	3162	SRR14464302	9749	A	G	0,999103	2021-04-26	United States
ORF1ab_3201_P	ORF1ab	3201	SRR14464302	9867	T	C	1	2021-04-26	United States
ORF1ab_3209_V	ORF1ab	3209	SRR14464302	9891	C	T	1	2021-04-26	United States
ORF1ab_3674_NA	ORF1ab	3674	SRR14464302	11287	G	-TCTGGTTTT	0,785588	2021-04-26	United States
ORF1ab_3677_L	ORF1ab	3677	SRR14464302	11296	T	G	1	2021-04-26	United States
ORF1ab_3847_I	ORF1ab	3847	SRR14464302	11804	G	A	0,999666	2021-04-26	United States
ORF1ab_3922_R	ORF1ab	3922	SRR14464302	12030	A	G	1	2021-04-26	United States
ORF1ab_314_L	ORF1ab	314	SRR14464302	14408	C	T	0,999657	2021-04-26	United States
ORF1ab_2432_I	ORF1ab	2432	SRR14464302	20762	C	T	1	2021-04-26	United States
ORF1ab_2663_NA	ORF1ab	2663	SRR14464302	21456	A	+G	0,0521472	2021-04-26	United States
S_143_NA	S	143	SRR14464302	21990	T	-TTA	0,942308	2021-04-26	United States
S_157_S	S	157	SRR14464302	22032	T	C	0,997788	2021-04-26	United States
S_452_R	S	452	SRR14464302	22917	T	G	0,999488	2021-04-26	United States
S_614_G	S	614	SRR14464302	23403	A	G	0,998915	2021-04-26	United States
S_859_N	S	859	SRR14464302	24138	C	A	1	2021-04-26	United States
S_950_H	S	950	SRR14464302	24410	G	C	0,905469	2021-04-26	United States
ORF3a_39_T	ORF3a	39	SRR14464302	25507	G	A	0,0570917	2021-04-26	United States
ORF3a_42_L	ORF3a	42	SRR14464302	25517	C	T	0,999311	2021-04-26	United States
ORF3a_57_H	ORF3a	57	SRR14464302	25563	G	T	0,999055	2021-04-26	United States
ORF3a_104_L	ORF3a	104	SRR14464302	25703	C	T	0,991199	2021-04-26	United States
ORF8_11_I	ORF8	11	SRR14464302	27925	C	T	1	2021-04-26	United States
ORF8_51_S	ORF8	51	SRR14464302	28044	G	T	0,999428	2021-04-26	United States
N_205_I	N	205	SRR14464302	28887	C	T	1	2021-04-26	United States
N_234_I	N	234	SRR14464302	28975	G	A	1	2021-04-26	United States
ORF1ab_265_I	ORF1ab	265	SRR14464303	1059	C	T	1	2021-04-26	United States
ORF1ab_929_G	ORF1ab	929	SRR14464303	3051	A	G	1	2021-04-26	United States
ORF1ab_1862_S	ORF1ab	1862	SRR14464303	5849	C	T	0,999701	2021-04-26	United States
ORF1ab_1946_S	ORF1ab	1946	SRR14464303	6101	G	A	0,997992	2021-04-26	United States
ORF1ab_3201_P	ORF1ab	3201	SRR14464303	9867	T	C	0,998745	2021-04-26	United States
ORF1ab_3674_NA	ORF1ab	3674	SRR14464303	11287	G	-TCTGGTTTT	0,790397	2021-04-26	United States
ORF1ab_3677_L	ORF1ab	3677	SRR14464303	11296	T	G	0,977273	2021-04-26	United States
ORF1ab_314_L	ORF1ab	314	SRR14464303	14408	C	T	0,999053	2021-04-26	United States
ORF1ab_1011_H	ORF1ab	1011	SRR14464303	16500	A	C	0,986714	2021-04-26	United States
ORF1ab_2313_S	ORF1ab	2313	SRR14464303	20404	C	T	1	2021-04-26	United States
ORF1ab_2663_NA	ORF1ab	2663	SRR14464303	21456	A	+G	0,0588235	2021-04-26	United States
S_5_F	S	5	SRR14464303	21575	C	T	0,996575	2021-04-26	United States
S_95_I	S	95	SRR14464303	21846	C	T	0,998028	2021-04-26	United States
S_253_G	S	253	SRR14464303	22320	A	G	0,998807	2021-04-26	United States
S_477_N	S	477	SRR14464303	22992	G	A	0,999228	2021-04-26	United States
S_614_G	S	614	SRR14464303	23403	A	G	0,999745	2021-04-26	United States
S_870_V	S	870	SRR14464303	24170	A	G	0,991885	2021-04-26	United States
S_957_R	S	957	SRR14464303	24432	A	G	0,999222	2021-04-26	United States
ORF3a_42_L	ORF3a	42	SRR14464303	25517	C	T	0,998607	2021-04-26	United States
ORF3a_57_H	ORF3a	57	SRR14464303	25563	G	T	0,998717	2021-04-26	United States
M_87_F	M	87	SRR14464303	26781	C	T	0,998586	2021-04-26	United States
ORF7a_14_I	ORF7a	14	SRR14464303	27434	C	T	0,998893	2021-04-26	United States
ORF7a_38_V	ORF7a	38	SRR14464303	27506	G	T	0,0842049	2021-04-26	United States
ORF7a_116_F	ORF7a	116	SRR14464303	27739	C	T	1	2021-04-26	United States
ORF8_11_I	ORF8	11	SRR14464303	27925	C	T	1	2021-04-26	United States
ORF8_62_L	ORF8	62	SRR14464303	28077	G	T	1	2021-04-26	United States
N_13_L	N	13	SRR14464303	28311	C	T	0,999157	2021-04-26	United States
N_202_R	N	202	SRR14464303	28879	T	G	0,99729	2021-04-26	United States
ORF1ab_265_I	ORF1ab	265	SRR14464304	1059	C	T	0,999707	2021-04-26	United States
ORF1ab_1188_L	ORF1ab	1188	SRR14464304	3828	C	T	0,993426	2021-04-26	United States
ORF1ab_1655_N	ORF1ab	1655	SRR14464304	5230	G	T	0,977654	2021-04-26	United States
ORF1ab_1795_Q	ORF1ab	1795	SRR14464304	5648	A	C	0,998613	2021-04-26	United States
ORF1ab_3674_NA	ORF1ab	3674	SRR14464304	11287	G	-TCTGGTTTT	0,775146	2021-04-26	United States
ORF1ab_3677_L	ORF1ab	3677	SRR14464304	11296	T	G	1	2021-04-26	United States
ORF1ab_314_L	ORF1ab	314	SRR14464304	14408	C	T	0,998665	2021-04-26	United States
ORF1ab_1264_D	ORF1ab	1264	SRR14464304	17259	G	T	0,999568	2021-04-26	United States
S_18_F	S	18	SRR14464304	21614	C	T	1	2021-04-26	United States
S_20_N	S	20	SRR14464304	21621	C	A	1	2021-04-26	United States
S_26_S	S	26	SRR14464304	21638	C	T	1	2021-04-26	United States
S_138_Y	S	138	SRR14464304	21974	G	T	0,986939	2021-04-26	United States
S_417_T	S	417	SRR14464304	22812	A	C	0,98709	2021-04-26	United States
S_484_K	S	484	SRR14464304	23012	G	A	1	2021-04-26	United States
S_501_Y	S	501	SRR14464304	23063	A	T	1	2021-04-26	United States
S_614_G	S	614	SRR14464304	23403	A	G	1	2021-04-26	United States
S_655_Y	S	655	SRR14464304	23525	C	T	0,99341	2021-04-26	United States
S_1027_I	S	1027	SRR14464304	24642	C	T	0,999419	2021-04-26	United States
S_1176_F	S	1176	SRR14464304	25088	G	T	0,997758	2021-04-26	United States
ORF3a_41_F	ORF3a	41	SRR14464304	25513	C	T	0,999412	2021-04-26	United States
ORF3a_253_P	ORF3a	253	SRR14464304	26149	T	C	0,997974	2021-04-26	United States
ORF8_92_K	ORF8	92	SRR14464304	28167	G	A	0,999046	2021-04-26	United States
N_80_R	N	80	SRR14464304	28512	C	G	0,999454	2021-04-26	United States
N_202_C	N	202	SRR14464304	28877	A	T	1	2021-04-26	United States
N_202_T	N	202	SRR14464304	28878	G	C	1	2021-04-26	United States
N_203_K	N	203	SRR14464304	28881	G	A	1	2021-04-26	United States
N_204_R	N	204	SRR14464304	28883	G	C	1	2021-04-26	United States
ORF1ab_1001_I	ORF1ab	1001	SRR14464305	3267	C	T	0,999286	2021-04-26	United States
ORF1ab_1708_D	ORF1ab	1708	SRR14464305	5388	C	A	0,996892	2021-04-26	United States
ORF1ab_3674_NA	ORF1ab	3674	SRR14464305	11287	G	-TCTGGTTTT	0,796103	2021-04-26	United States
ORF1ab_3677_L	ORF1ab	3677	SRR14464305	11296	T	G	0,982906	2021-04-26	United States
ORF1ab_3966_R	ORF1ab	3966	SRR14464305	12162	A	G	0,999626	2021-04-26	United States
ORF1ab_314_L	ORF1ab	314	SRR14464305	14408	C	T	1	2021-04-26	United States
ORF1ab_1383_R	ORF1ab	1383	SRR14464305	17615	A	G	0,999096	2021-04-26	United States
ORF1ab_2557_R	ORF1ab	2557	SRR14464305	21137	A	G	0,999757	2021-04-26	United States
ORF1ab_2663_NA	ORF1ab	2663	SRR14464305	21456	A	+G	0,0565476	2021-04-26	United States
S_68_NA	S	68	SRR14464305	21764	A	-TACATG	0,883721	2021-04-26	United States
S_143_NA	S	143	SRR14464305	21990	T	-TTA	0,911937	2021-04-26	United States
S_297_L	S	297	SRR14464305	22452	C	T	0,0585893	2021-04-26	United States
S_501_Y	S	501	SRR14464305	23063	A	T	0,999448	2021-04-26	United States
S_570_D	S	570	SRR14464305	23271	C	A	0,999191	2021-04-26	United States
S_614_G	S	614	SRR14464305	23403	A	G	0,999675	2021-04-26	United States
S_681_H	S	681	SRR14464305	23604	C	A	1	2021-04-26	United States
S_716_I	S	716	SRR14464305	23709	C	T	0,999292	2021-04-26	United States
S_982_A	S	982	SRR14464305	24506	T	G	0,999798	2021-04-26	United States
S_1118_H	S	1118	SRR14464305	24914	G	C	0,999715	2021-04-26	United States
S_1191_N	S	1191	SRR14464305	25135	G	T	1	2021-04-26	United States
ORF8_27_*	ORF8	27	SRR14464305	27972	C	T	0,997539	2021-04-26	United States
ORF8_52_I	ORF8	52	SRR14464305	28048	G	T	0,999043	2021-04-26	United States
ORF8_73_C	ORF8	73	SRR14464305	28111	A	G	0,99935	2021-04-26	United States
N_3_H	N	3	SRR14464305	28280	G	C	0,999881	2021-04-26	United States
N_3_V	N	3	SRR14464305	28281	A	T	0,999408	2021-04-26	United States
N_3_E	N	3	SRR14464305	28282	T	A	0,999527	2021-04-26	United States
N_203_K	N	203	SRR14464305	28881	G	A	1	2021-04-26	United States
N_204_R	N	204	SRR14464305	28883	G	C	1	2021-04-26	United States
N_235_F	N	235	SRR14464305	28977	C	T	0,995798	2021-04-26	United States
ORF1ab_913_D	ORF1ab	913	SRR14464306	3004	G	T	0,999154	2021-04-26	United States
ORF1ab_1001_I	ORF1ab	1001	SRR14464306	3267	C	T	0,999786	2021-04-26	United States
ORF1ab_1708_D	ORF1ab	1708	SRR14464306	5388	C	A	0,999769	2021-04-26	United States
ORF1ab_2230_T	ORF1ab	2230	SRR14464306	6954	T	C	1	2021-04-26	United States
ORF1ab_2259_I	ORF1ab	2259	SRR14464306	7042	G	T	0,944	2021-04-26	United States
ORF1ab_3674_NA	ORF1ab	3674	SRR14464306	11287	G	-TCTGGTTTT	0,793686	2021-04-26	United States
ORF1ab_3677_L	ORF1ab	3677	SRR14464306	11296	T	G	1	2021-04-26	United States
ORF1ab_218_L	ORF1ab	218	SRR14464306	14120	C	T	0,99957	2021-04-26	United States
ORF1ab_314_L	ORF1ab	314	SRR14464306	14408	C	T	0,999566	2021-04-26	United States
S_68_NA	S	68	SRR14464306	21764	A	-TACATG	0,875254	2021-04-26	United States
S_143_NA	S	143	SRR14464306	21990	T	-TTA	0,941581	2021-04-26	United States
S_501_Y	S	501	SRR14464306	23063	A	T	0,999401	2021-04-26	United States
S_570_D	S	570	SRR14464306	23271	C	A	0,999795	2021-04-26	United States
S_614_G	S	614	SRR14464306	23403	A	G	0,999494	2021-04-26	United States
S_681_H	S	681	SRR14464306	23604	C	A	0,999279	2021-04-26	United States
S_716_I	S	716	SRR14464306	23709	C	T	1	2021-04-26	United States
S_982_A	S	982	SRR14464306	24506	T	G	0,999745	2021-04-26	United States
S_1118_H	S	1118	SRR14464306	24914	G	C	0,999853	2021-04-26	United States
ORF3a_252_*	ORF3a	252	SRR14464306	26147	C	A	1	2021-04-26	United States
ORF3a_266_*	ORF3a	266	SRR14464306	26188	G	T	1	2021-04-26	United States
ORF7a_84_L	ORF7a	84	SRR14464306	27644	C	T	0,998022	2021-04-26	United States
ORF8_27_*	ORF8	27	SRR14464306	27972	C	T	1	2021-04-26	United States
ORF8_41_V	ORF8	41	SRR14464306	28014	T	G	0,999489	2021-04-26	United States
ORF8_52_I	ORF8	52	SRR14464306	28048	G	T	0,998477	2021-04-26	United States
ORF8_68_*	ORF8	68	SRR14464306	28095	A	T	0,846283	2021-04-26	United States
ORF8_73_C	ORF8	73	SRR14464306	28111	A	G	0,99899	2021-04-26	United States
N_3_H	N	3	SRR14464306	28280	G	C	1	2021-04-26	United States
N_3_V	N	3	SRR14464306	28281	A	T	0,999777	2021-04-26	United States
N_3_E	N	3	SRR14464306	28282	T	A	0,998662	2021-04-26	United States
N_203_K	N	203	SRR14464306	28881	G	A	1	2021-04-26	United States
N_204_R	N	204	SRR14464306	28883	G	C	1	2021-04-26	United States
N_235_F	N	235	SRR14464306	28977	C	T	0,993392	2021-04-26	United States
ORF1ab_1001_I	ORF1ab	1001	SRR14464307	3267	C	T	0,998944	2021-04-26	United States
ORF1ab_1708_D	ORF1ab	1708	SRR14464307	5388	C	A	0,999303	2021-04-26	United States
ORF1ab_2780_L	ORF1ab	2780	SRR14464307	8603	T	C	0,993655	2021-04-26	United States
ORF1ab_3674_NA	ORF1ab	3674	SRR14464307	11287	G	-TCTGGTTTT	0,787201	2021-04-26	United States
ORF1ab_3676_S	ORF1ab	3676	SRR14464307	11291	G	A	1	2021-04-26	United States
ORF1ab_3677_L	ORF1ab	3677	SRR14464307	11296	T	G	0,994624	2021-04-26	United States
ORF1ab_314_L	ORF1ab	314	SRR14464307	14408	C	T	1	2021-04-26	United States
ORF1ab_1383_R	ORF1ab	1383	SRR14464307	17615	A	G	0,997762	2021-04-26	United States
S_68_NA	S	68	SRR14464307	21764	A	-TACATG	0,850829	2021-04-26	United States
S_143_NA	S	143	SRR14464307	21990	T	-TTA	0,937012	2021-04-26	United States
S_148_T	S	148	SRR14464307	22005	A	C	0,999169	2021-04-26	United States
S_501_Y	S	501	SRR14464307	23063	A	T	0,999409	2021-04-26	United States
S_570_D	S	570	SRR14464307	23271	C	A	1	2021-04-26	United States
S_614_G	S	614	SRR14464307	23403	A	G	0,999137	2021-04-26	United States
S_681_H	S	681	SRR14464307	23604	C	A	0,999613	2021-04-26	United States
S_716_I	S	716	SRR14464307	23709	C	T	1	2021-04-26	United States
S_982_A	S	982	SRR14464307	24506	T	G	1	2021-04-26	United States
S_1118_H	S	1118	SRR14464307	24914	G	C	0,998763	2021-04-26	United States
ORF3a_15_F	ORF3a	15	SRR14464307	25437	G	T	0,999077	2021-04-26	United States
ORF8_8_R	ORF8	8	SRR14464307	27915	G	A	0,998219	2021-04-26	United States
ORF8_27_*	ORF8	27	SRR14464307	27972	C	T	0,998779	2021-04-26	United States
ORF8_52_I	ORF8	52	SRR14464307	28048	G	T	0,998936	2021-04-26	United States
ORF8_73_C	ORF8	73	SRR14464307	28111	A	G	0,998929	2021-04-26	United States
N_3_H	N	3	SRR14464307	28280	G	C	0,999154	2021-04-26	United States
N_3_V	N	3	SRR14464307	28281	A	T	0,999718	2021-04-26	United States
N_3_E	N	3	SRR14464307	28282	T	A	1	2021-04-26	United States
N_203_K	N	203	SRR14464307	28881	G	A	1	2021-04-26	United States
N_204_R	N	204	SRR14464307	28883	G	C	1	2021-04-26	United States
N_235_F	N	235	SRR14464307	28977	C	T	0,997994	2021-04-26	United States
ORF1ab_948_D	ORF1ab	948	SRR14464308	3109	G	T	1	2021-04-26	United States
ORF1ab_1001_I	ORF1ab	1001	SRR14464308	3267	C	T	0,999507	2021-04-26	United States
ORF1ab_1708_D	ORF1ab	1708	SRR14464308	5388	C	A	0,99793	2021-04-26	United States
ORF1ab_3674_NA	ORF1ab	3674	SRR14464308	11287	G	-TCTGGTTTT	0,787136	2021-04-26	United States
ORF1ab_3677_L	ORF1ab	3677	SRR14464308	11296	T	G	1	2021-04-26	United States
ORF1ab_3779_T	ORF1ab	3779	SRR14464308	11601	T	C	0,0804598	2021-04-26	United States
ORF1ab_218_L	ORF1ab	218	SRR14464308	14120	C	T	1	2021-04-26	United States
ORF1ab_314_L	ORF1ab	314	SRR14464308	14408	C	T	1	2021-04-26	United States
ORF1ab_1432_V	ORF1ab	1432	SRR14464308	17762	C	T	0,988095	2021-04-26	United States
S_68_NA	S	68	SRR14464308	21764	A	-TACATG	0,840954	2021-04-26	United States
S_143_NA	S	143	SRR14464308	21990	T	-TTA	0,950926	2021-04-26	United States
S_501_Y	S	501	SRR14464308	23063	A	T	0,999398	2021-04-26	United States
S_570_D	S	570	SRR14464308	23271	C	A	0,99948	2021-04-26	United States
S_614_G	S	614	SRR14464308	23403	A	G	1	2021-04-26	United States
S_681_H	S	681	SRR14464308	23604	C	A	1	2021-04-26	United States
S_716_I	S	716	SRR14464308	23709	C	T	0,998976	2021-04-26	United States
S_982_A	S	982	SRR14464308	24506	T	G	1	2021-04-26	United States
S_1118_H	S	1118	SRR14464308	24914	G	C	0,999209	2021-04-26	United States
ORF7a_94_H	ORF7a	94	SRR14464308	27675	A	C	1	2021-04-26	United States
ORF8_27_*	ORF8	27	SRR14464308	27972	C	T	1	2021-04-26	United States
ORF8_52_I	ORF8	52	SRR14464308	28048	G	T	0,999035	2021-04-26	United States
ORF8_68_*	ORF8	68	SRR14464308	28095	A	T	0,839092	2021-04-26	United States
ORF8_73_C	ORF8	73	SRR14464308	28111	A	G	0,998796	2021-04-26	United States
N_3_H	N	3	SRR14464308	28280	G	C	1	2021-04-26	United States
N_3_V	N	3	SRR14464308	28281	A	T	1	2021-04-26	United States
N_3_E	N	3	SRR14464308	28282	T	A	1	2021-04-26	United States
N_203_K	N	203	SRR14464308	28881	G	A	1	2021-04-26	United States
N_204_R	N	204	SRR14464308	28883	G	C	1	2021-04-26	United States
N_235_F	N	235	SRR14464308	28977	C	T	0,998099	2021-04-26	United States
ORF1ab_265_I	ORF1ab	265	SRR14464309	1059	C	T	1	2021-04-26	United States
ORF1ab_1188_L	ORF1ab	1188	SRR14464309	3828	C	T	0,995983	2021-04-26	United States
ORF1ab_1655_N	ORF1ab	1655	SRR14464309	5230	G	T	1	2021-04-26	United States
ORF1ab_1795_Q	ORF1ab	1795	SRR14464309	5648	A	C	0,999252	2021-04-26	United States
ORF1ab_3674_NA	ORF1ab	3674	SRR14464309	11287	G	-TCTGGTTTT	0,797801	2021-04-26	United States
ORF1ab_3677_L	ORF1ab	3677	SRR14464309	11296	T	G	1	2021-04-26	United States
ORF1ab_3829_F	ORF1ab	3829	SRR14464309	11750	C	T	0,145064	2021-04-26	United States
ORF1ab_314_L	ORF1ab	314	SRR14464309	14408	C	T	0,99976	2021-04-26	United States
ORF1ab_1264_D	ORF1ab	1264	SRR14464309	17259	G	T	0,99961	2021-04-26	United States
S_18_F	S	18	SRR14464309	21614	C	T	1	2021-04-26	United States
S_20_N	S	20	SRR14464309	21621	C	A	1	2021-04-26	United States
S_26_S	S	26	SRR14464309	21638	C	T	0,995402	2021-04-26	United States
S_138_Y	S	138	SRR14464309	21974	G	T	0,991315	2021-04-26	United States
S_417_T	S	417	SRR14464309	22812	A	C	0,99466	2021-04-26	United States
S_475_S	S	475	SRR14464309	22985	G	T	0,485437	2021-04-26	United States
S_614_G	S	614	SRR14464309	23403	A	G	1	2021-04-26	United States
S_655_Y	S	655	SRR14464309	23525	C	T	0,997186	2021-04-26	United States
S_1027_I	S	1027	SRR14464309	24642	C	T	0,998235	2021-04-26	United States
S_1176_F	S	1176	SRR14464309	25088	G	T	0,9994	2021-04-26	United States
ORF3a_41_F	ORF3a	41	SRR14464309	25513	C	T	0,999222	2021-04-26	United States
ORF3a_253_P	ORF3a	253	SRR14464309	26149	T	C	0,998881	2021-04-26	United States
ORF8_92_K	ORF8	92	SRR14464309	28167	G	A	0,999551	2021-04-26	United States
N_80_R	N	80	SRR14464309	28512	C	G	1	2021-04-26	United States
N_202_C	N	202	SRR14464309	28877	A	T	1	2021-04-26	United States
N_202_T	N	202	SRR14464309	28878	G	C	1	2021-04-26	United States
N_203_K	N	203	SRR14464309	28881	G	A	1	2021-04-26	United States
N_204_R	N	204	SRR14464309	28883	G	C	1	2021-04-26	United States
ORF1ab_265_I	ORF1ab	265	SRR14464310	1059	C	T	1	2021-04-26	United States
ORF1ab_3201_P	ORF1ab	3201	SRR14464310	9867	T	C	0,999446	2021-04-26	United States
ORF1ab_3674_NA	ORF1ab	3674	SRR14464310	11287	G	-TCTGGTTTT	0,79006	2021-04-26	United States
ORF1ab_314_L	ORF1ab	314	SRR14464310	14408	C	T	1	2021-04-26	United States
ORF1ab_997_L	ORF1ab	997	SRR14464310	16457	C	T	0,999169	2021-04-26	United States
ORF1ab_1011_H	ORF1ab	1011	SRR14464310	16500	A	C	0,985075	2021-04-26	United States
ORF1ab_2612_L	ORF1ab	2612	SRR14464310	21302	C	T	0,99948	2021-04-26	United States
ORF1ab_2613_S	ORF1ab	2613	SRR14464310	21304	C	A	1	2021-04-26	United States
ORF1ab_2613_H	ORF1ab	2613	SRR14464310	21305	G	A	0,99947	2021-04-26	United States
ORF1ab_2663_NA	ORF1ab	2663	SRR14464310	21456	A	+G	0,0600775	2021-04-26	United States
S_5_F	S	5	SRR14464310	21575	C	T	1	2021-04-26	United States
S_95_I	S	95	SRR14464310	21846	C	T	1	2021-04-26	United States
S_253_G	S	253	SRR14464310	22320	A	G	0,99913	2021-04-26	United States
S_484_K	S	484	SRR14464310	23012	G	A	0,997571	2021-04-26	United States
S_614_G	S	614	SRR14464310	23403	A	G	0,999095	2021-04-26	United States
S_701_V	S	701	SRR14464310	23664	C	T	1	2021-04-26	United States
ORF3a_42_L	ORF3a	42	SRR14464310	25517	C	T	0,997609	2021-04-26	United States
ORF3a_57_H	ORF3a	57	SRR14464310	25563	G	T	1	2021-04-26	United States
ORF3a_104_L	ORF3a	104	SRR14464310	25703	C	T	0,995161	2021-04-26	United States
ORF8_11_I	ORF8	11	SRR14464310	27925	C	T	1	2021-04-26	United States
N_199_L	N	199	SRR14464310	28869	C	T	1	2021-04-26	United States
N_234_I	N	234	SRR14464310	28975	G	A	0,998464	2021-04-26	United States
ORF1ab_57_NA	ORF1ab	57	SRR14464312	434	G	+A	0,108914	2021-04-26	United States
ORF1ab_1001_I	ORF1ab	1001	SRR14464312	3267	C	T	0,999441	2021-04-26	United States
ORF1ab_1708_D	ORF1ab	1708	SRR14464312	5388	C	A	1	2021-04-26	United States
ORF1ab_1734_H	ORF1ab	1734	SRR14464312	5465	T	C	0,244455	2021-04-26	United States
ORF1ab_2333_P	ORF1ab	2333	SRR14464312	7263	T	C	0,212009	2021-04-26	United States
ORF1ab_2780_L	ORF1ab	2780	SRR14464312	8603	T	C	0,996429	2021-04-26	United States
ORF1ab_3674_NA	ORF1ab	3674	SRR14464312	11287	G	-TCTGGTTTT	0,78012	2021-04-26	United States
ORF1ab_178_NA	ORF1ab	178	SRR14464312	14000	T	-A	0,207392	2021-04-26	United States
ORF1ab_314_L	ORF1ab	314	SRR14464312	14408	C	T	0,999743	2021-04-26	United States
ORF1ab_396_L	ORF1ab	396	SRR14464312	14653	G	C	0,118103	2021-04-26	United States
ORF1ab_1383_R	ORF1ab	1383	SRR14464312	17615	A	G	0,999061	2021-04-26	United States
ORF1ab_1986_NA	ORF1ab	1986	SRR14464312	19423	G	-AT	0,276873	2021-04-26	United States
ORF1ab_2663_NA	ORF1ab	2663	SRR14464312	21456	A	+G	0,0555556	2021-04-26	United States
S_68_NA	S	68	SRR14464312	21764	A	-TACATG	0,827258	2021-04-26	United States
S_143_NA	S	143	SRR14464312	21990	T	-TTA	0,879137	2021-04-26	United States
S_148_T	S	148	SRR14464312	22005	A	C	1	2021-04-26	United States
S_501_Y	S	501	SRR14464312	23063	A	T	1	2021-04-26	United States
S_570_D	S	570	SRR14464312	23271	C	A	0,999056	2021-04-26	United States
S_614_G	S	614	SRR14464312	23403	A	G	1	2021-04-26	United States
S_681_H	S	681	SRR14464312	23604	C	A	1	2021-04-26	United States
S_716_I	S	716	SRR14464312	23709	C	T	1	2021-04-26	United States
S_940_P	S	940	SRR14464312	24380	T	C	0,179558	2021-04-26	United States
S_958_NA	S	958	SRR14464312	24435	C	-T	0,0799174	2021-04-26	United States
S_982_A	S	982	SRR14464312	24506	T	G	0,999855	2021-04-26	United States
S_1118_H	S	1118	SRR14464312	24914	G	C	0,999865	2021-04-26	United States
ORF3a_15_F	ORF3a	15	SRR14464312	25437	G	T	0,999748	2021-04-26	United States
ORF8_8_R	ORF8	8	SRR14464312	27915	G	A	0,998675	2021-04-26	United States
ORF8_26_A	ORF8	26	SRR14464312	27969	A	G	0,0503448	2021-04-26	United States
ORF8_27_*	ORF8	27	SRR14464312	27972	C	T	0,999261	2021-04-26	United States
ORF8_52_I	ORF8	52	SRR14464312	28048	G	T	1	2021-04-26	United States
ORF8_73_C	ORF8	73	SRR14464312	28111	A	G	0,999787	2021-04-26	United States
N_3_H	N	3	SRR14464312	28280	G	C	0,999894	2021-04-26	United States
N_3_V	N	3	SRR14464312	28281	A	T	0,999576	2021-04-26	United States
N_3_E	N	3	SRR14464312	28282	T	A	0,998835	2021-04-26	United States
N_203_K	N	203	SRR14464312	28881	G	A	1	2021-04-26	United States
N_204_R	N	204	SRR14464312	28883	G	C	1	2021-04-26	United States
N_235_F	N	235	SRR14464312	28977	C	T	1	2021-04-26	United States
N_260_NA	N	260	SRR14464312	29051	C	+A	0,071707	2021-04-26	United States
ORF1ab_1001_I	ORF1ab	1001	SRR14464313	3267	C	T	0,99858	2021-04-26	United States
ORF1ab_1708_D	ORF1ab	1708	SRR14464313	5388	C	A	0,999597	2021-04-26	United States
ORF1ab_2047_F	ORF1ab	2047	SRR14464313	6404	G	T	0,998689	2021-04-26	United States
ORF1ab_2230_T	ORF1ab	2230	SRR14464313	6954	T	C	1	2021-04-26	United States
ORF1ab_3244_L	ORF1ab	3244	SRR14464313	9996	C	T	1	2021-04-26	United States
ORF1ab_3674_NA	ORF1ab	3674	SRR14464313	11287	G	-TCTGGTTTT	0,810296	2021-04-26	United States
ORF1ab_3677_L	ORF1ab	3677	SRR14464313	11296	T	G	1	2021-04-26	United States
ORF1ab_3829_F	ORF1ab	3829	SRR14464313	11750	C	T	1	2021-04-26	United States
ORF1ab_102_I	ORF1ab	102	SRR14464313	13771	G	A	0,999664	2021-04-26	United States
ORF1ab_218_L	ORF1ab	218	SRR14464313	14120	C	T	0,999727	2021-04-26	United States
ORF1ab_314_L	ORF1ab	314	SRR14464313	14408	C	T	0,999243	2021-04-26	United States
ORF1ab_1161_S	ORF1ab	1161	SRR14464313	16948	C	T	0,999501	2021-04-26	United States
ORF1ab_1264_D	ORF1ab	1264	SRR14464313	17259	G	T	0,999239	2021-04-26	United States
ORF1ab_1975_S	ORF1ab	1975	SRR14464313	19390	C	T	0,997868	2021-04-26	United States
S_68_NA	S	68	SRR14464313	21764	A	-TACATG	0,880872	2021-04-26	United States
S_143_NA	S	143	SRR14464313	21990	T	-TTA	0,941006	2021-04-26	United States
S_501_Y	S	501	SRR14464313	23063	A	T	1	2021-04-26	United States
S_570_D	S	570	SRR14464313	23271	C	A	0,999689	2021-04-26	United States
S_614_G	S	614	SRR14464313	23403	A	G	0,999274	2021-04-26	United States
S_681_H	S	681	SRR14464313	23604	C	A	1	2021-04-26	United States
S_704_L	S	704	SRR14464313	23673	C	T	0,998355	2021-04-26	United States
S_716_I	S	716	SRR14464313	23709	C	T	0,99916	2021-04-26	United States
S_982_A	S	982	SRR14464313	24506	T	G	0,998962	2021-04-26	United States
S_1118_H	S	1118	SRR14464313	24914	G	C	1	2021-04-26	United States
ORF8_27_*	ORF8	27	SRR14464313	27972	C	T	1	2021-04-26	United States
ORF8_52_I	ORF8	52	SRR14464313	28048	G	T	1	2021-04-26	United States
ORF8_68_*	ORF8	68	SRR14464313	28095	A	T	0,830495	2021-04-26	United States
ORF8_73_C	ORF8	73	SRR14464313	28111	A	G	0,999015	2021-04-26	United States
N_3_H	N	3	SRR14464313	28280	G	C	1	2021-04-26	United States
N_3_V	N	3	SRR14464313	28281	A	T	0,999656	2021-04-26	United States
N_3_E	N	3	SRR14464313	28282	T	A	0,999659	2021-04-26	United States
N_203_K	N	203	SRR14464313	28881	G	A	1	2021-04-26	United States
N_204_R	N	204	SRR14464313	28883	G	C	1	2021-04-26	United States
N_235_F	N	235	SRR14464313	28977	C	T	0,995249	2021-04-26	United States
ORF1ab_913_D	ORF1ab	913	SRR14464314	3004	G	T	0,998223	2021-04-26	United States
ORF1ab_1001_I	ORF1ab	1001	SRR14464314	3267	C	T	0,999674	2021-04-26	United States
ORF1ab_1113_Y	ORF1ab	1113	SRR14464314	3602	C	T	0,306693	2021-04-26	United States
ORF1ab_1708_D	ORF1ab	1708	SRR14464314	5388	C	A	0,999238	2021-04-26	United States
ORF1ab_3674_NA	ORF1ab	3674	SRR14464314	11287	G	-TCTGGTTTT	0,798325	2021-04-26	United States
ORF1ab_3677_L	ORF1ab	3677	SRR14464314	11296	T	G	1	2021-04-26	United States
ORF1ab_218_L	ORF1ab	218	SRR14464314	14120	C	T	1	2021-04-26	United States
ORF1ab_314_L	ORF1ab	314	SRR14464314	14408	C	T	0,99763	2021-04-26	United States
S_68_NA	S	68	SRR14464314	21764	A	-TACATG	0,86039	2021-04-26	United States
S_143_NA	S	143	SRR14464314	21990	T	-TTA	0,950151	2021-04-26	United States
S_501_Y	S	501	SRR14464314	23063	A	T	0,999212	2021-04-26	United States
S_570_D	S	570	SRR14464314	23271	C	A	0,999655	2021-04-26	United States
S_614_G	S	614	SRR14464314	23403	A	G	0,999568	2021-04-26	United States
S_681_H	S	681	SRR14464314	23604	C	A	1	2021-04-26	United States
S_701_V	S	701	SRR14464314	23664	C	T	1	2021-04-26	United States
S_716_I	S	716	SRR14464314	23709	C	T	0,998554	2021-04-26	United States
S_982_A	S	982	SRR14464314	24506	T	G	0,999618	2021-04-26	United States
S_1118_H	S	1118	SRR14464314	24914	G	C	0,999106	2021-04-26	United States
ORF3a_240_S	ORF3a	240	SRR14464314	26110	C	T	0,998004	2021-04-26	United States
ORF3a_256_NA	ORF3a	256	SRR14464314	26160	T	-A	0,236733	2021-04-26	United States
ORF8_27_*	ORF8	27	SRR14464314	27972	C	T	0,998995	2021-04-26	United States
ORF8_52_I	ORF8	52	SRR14464314	28048	G	T	0,997359	2021-04-26	United States
ORF8_68_*	ORF8	68	SRR14464314	28095	A	T	0,773213	2021-04-26	United States
ORF8_73_C	ORF8	73	SRR14464314	28111	A	G	0,999318	2021-04-26	United States
N_3_H	N	3	SRR14464314	28280	G	C	0,999568	2021-04-26	United States
N_3_V	N	3	SRR14464314	28281	A	T	0,999138	2021-04-26	United States
N_3_E	N	3	SRR14464314	28282	T	A	0,998711	2021-04-26	United States
N_203_K	N	203	SRR14464314	28881	G	A	1	2021-04-26	United States
N_204_R	N	204	SRR14464314	28883	G	C	1	2021-04-26	United States
N_235_F	N	235	SRR14464314	28977	C	T	0,997396	2021-04-26	United States
ORF1ab_265_I	ORF1ab	265	SRR14464315	1059	C	T	0,999679	2021-04-26	United States
ORF1ab_1188_L	ORF1ab	1188	SRR14464315	3828	C	T	0,988632	2021-04-26	United States
ORF1ab_1203_T	ORF1ab	1203	SRR14464315	3873	T	C	0,583076	2021-04-26	United States
ORF1ab_1655_N	ORF1ab	1655	SRR14464315	5230	G	T	0,984211	2021-04-26	United States
ORF1ab_1795_Q	ORF1ab	1795	SRR14464315	5648	A	C	0,999442	2021-04-26	United States
ORF1ab_3674_NA	ORF1ab	3674	SRR14464315	11287	G	-TCTGGTTTT	0,781233	2021-04-26	United States
ORF1ab_3677_L	ORF1ab	3677	SRR14464315	11296	T	G	1	2021-04-26	United States
ORF1ab_314_L	ORF1ab	314	SRR14464315	14408	C	T	0,999859	2021-04-26	United States
ORF1ab_1264_D	ORF1ab	1264	SRR14464315	17259	G	T	0,999612	2021-04-26	United States
S_18_F	S	18	SRR14464315	21614	C	T	1	2021-04-26	United States
S_20_N	S	20	SRR14464315	21621	C	A	0,997773	2021-04-26	United States
S_26_S	S	26	SRR14464315	21638	C	T	0,997812	2021-04-26	United States
S_138_Y	S	138	SRR14464315	21974	G	T	0,992337	2021-04-26	United States
S_417_T	S	417	SRR14464315	22812	A	C	0,997223	2021-04-26	United States
S_501_Y	S	501	SRR14464315	23063	A	T	1	2021-04-26	United States
S_614_G	S	614	SRR14464315	23403	A	G	0,99907	2021-04-26	United States
S_655_Y	S	655	SRR14464315	23525	C	T	0,998081	2021-04-26	United States
S_1027_I	S	1027	SRR14464315	24642	C	T	0,999029	2021-04-26	United States
S_1176_F	S	1176	SRR14464315	25088	G	T	0,999287	2021-04-26	United States
ORF3a_41_F	ORF3a	41	SRR14464315	25513	C	T	0,999704	2021-04-26	United States
ORF3a_253_P	ORF3a	253	SRR14464315	26149	T	C	0,998467	2021-04-26	United States
ORF8_92_K	ORF8	92	SRR14464315	28167	G	A	0,999418	2021-04-26	United States
N_80_R	N	80	SRR14464315	28512	C	G	0,99917	2021-04-26	United States
N_202_C	N	202	SRR14464315	28877	A	T	1	2021-04-26	United States
N_202_T	N	202	SRR14464315	28878	G	C	1	2021-04-26	United States
N_203_K	N	203	SRR14464315	28881	G	A	1	2021-04-26	United States
N_204_R	N	204	SRR14464315	28883	G	C	1	2021-04-26	United States
ORF1ab_265_I	ORF1ab	265	SRR14464316	1059	C	T	0,999715	2021-04-26	United States
ORF1ab_1862_S	ORF1ab	1862	SRR14464316	5849	C	T	1	2021-04-26	United States
ORF1ab_1946_S	ORF1ab	1946	SRR14464316	6101	G	A	1	2021-04-26	United States
ORF1ab_3201_P	ORF1ab	3201	SRR14464316	9867	T	C	1	2021-04-26	United States
ORF1ab_3674_NA	ORF1ab	3674	SRR14464316	11287	G	-TCTGGTTTT	0,794521	2021-04-26	United States
ORF1ab_3677_L	ORF1ab	3677	SRR14464316	11296	T	G	0,992308	2021-04-26	United States
ORF1ab_314_L	ORF1ab	314	SRR14464316	14408	C	T	0,998797	2021-04-26	United States
ORF1ab_1011_H	ORF1ab	1011	SRR14464316	16500	A	C	0,987985	2021-04-26	United States
ORF1ab_2313_S	ORF1ab	2313	SRR14464316	20404	C	T	1	2021-04-26	United States
S_5_F	S	5	SRR14464316	21575	C	T	0,99734	2021-04-26	United States
S_95_I	S	95	SRR14464316	21846	C	T	0,998145	2021-04-26	United States
S_253_G	S	253	SRR14464316	22320	A	G	0,999761	2021-04-26	United States
S_477_N	S	477	SRR14464316	22992	G	A	0,99916	2021-04-26	United States
S_614_G	S	614	SRR14464316	23403	A	G	0,999432	2021-04-26	United States
S_870_V	S	870	SRR14464316	24170	A	G	0,99803	2021-04-26	United States
S_957_R	S	957	SRR14464316	24432	A	G	0,99948	2021-04-26	United States
ORF3a_42_L	ORF3a	42	SRR14464316	25517	C	T	0,996224	2021-04-26	United States
ORF3a_57_H	ORF3a	57	SRR14464316	25563	G	T	0,999423	2021-04-26	United States
ORF7a_116_F	ORF7a	116	SRR14464316	27739	C	T	1	2021-04-26	United States
ORF8_11_I	ORF8	11	SRR14464316	27925	C	T	0,998599	2021-04-26	United States
N_13_L	N	13	SRR14464316	28311	C	T	0,999377	2021-04-26	United States
N_202_R	N	202	SRR14464316	28879	T	G	1	2021-04-26	United States
ORF1ab_1188_L	ORF1ab	1188	SRR14464317	3828	C	T	0,995964	2021-04-26	United States
ORF1ab_1795_Q	ORF1ab	1795	SRR14464317	5648	A	C	0,99936	2021-04-26	United States
ORF1ab_2941_S	ORF1ab	2941	SRR14464317	9086	G	A	0,99834	2021-04-26	United States
ORF1ab_3674_NA	ORF1ab	3674	SRR14464317	11287	G	-TCTGGTTTT	0,780406	2021-04-26	United States
ORF1ab_3677_L	ORF1ab	3677	SRR14464317	11296	T	G	0,994652	2021-04-26	United States
ORF1ab_314_L	ORF1ab	314	SRR14464317	14408	C	T	0,999415	2021-04-26	United States
ORF1ab_1219_S	ORF1ab	1219	SRR14464317	17122	G	T	0,999026	2021-04-26	United States
ORF1ab_1264_D	ORF1ab	1264	SRR14464317	17259	G	T	0,999355	2021-04-26	United States
S_18_F	S	18	SRR14464317	21614	C	T	0,995927	2021-04-26	United States
S_20_N	S	20	SRR14464317	21621	C	A	1	2021-04-26	United States
S_26_S	S	26	SRR14464317	21638	C	T	1	2021-04-26	United States
S_138_Y	S	138	SRR14464317	21974	G	T	0,989164	2021-04-26	United States
S_417_T	S	417	SRR14464317	22812	A	C	0,996522	2021-04-26	United States
S_484_K	S	484	SRR14464317	23012	G	A	1	2021-04-26	United States
S_501_Y	S	501	SRR14464317	23063	A	T	1	2021-04-26	United States
S_614_G	S	614	SRR14464317	23403	A	G	0,999563	2021-04-26	United States
S_655_Y	S	655	SRR14464317	23525	C	T	0,994697	2021-04-26	United States
S_1027_I	S	1027	SRR14464317	24642	C	T	0,997974	2021-04-26	United States
S_1176_F	S	1176	SRR14464317	25088	G	T	0,999335	2021-04-26	United States
ORF3a_57_H	ORF3a	57	SRR14464317	25563	G	T	0,999765	2021-04-26	United States
ORF3a_253_P	ORF3a	253	SRR14464317	26149	T	C	0,999396	2021-04-26	United States
ORF8_92_K	ORF8	92	SRR14464317	28167	G	A	0,999802	2021-04-26	United States
N_80_R	N	80	SRR14464317	28512	C	G	1	2021-04-26	United States
N_202_C	N	202	SRR14464317	28877	A	T	1	2021-04-26	United States
N_202_T	N	202	SRR14464317	28878	G	C	1	2021-04-26	United States
N_203_K	N	203	SRR14464317	28881	G	A	0,996753	2021-04-26	United States
N_204_R	N	204	SRR14464317	28883	G	C	1	2021-04-26	United States
ORF1ab_1001_I	ORF1ab	1001	SRR14464319	3267	C	T	1	2021-04-26	United States
ORF1ab_1314_V	ORF1ab	1314	SRR14464319	4206	C	T	0,999355	2021-04-26	United States
ORF1ab_1708_D	ORF1ab	1708	SRR14464319	5388	C	A	0,999755	2021-04-26	United States
ORF1ab_2207_C	ORF1ab	2207	SRR14464319	6884	G	T	1	2021-04-26	United States
ORF1ab_2230_T	ORF1ab	2230	SRR14464319	6954	T	C	0,99375	2021-04-26	United States
ORF1ab_2241_V	ORF1ab	2241	SRR14464319	6987	G	T	0,960396	2021-04-26	United States
ORF1ab_2345_V	ORF1ab	2345	SRR14464319	7299	C	T	1	2021-04-26	United States
ORF1ab_3674_NA	ORF1ab	3674	SRR14464319	11287	G	-TCTGGTTTT	0,787887	2021-04-26	United States
ORF1ab_3677_L	ORF1ab	3677	SRR14464319	11296	T	G	1	2021-04-26	United States
ORF1ab_3829_F	ORF1ab	3829	SRR14464319	11750	C	T	0,998439	2021-04-26	United States
ORF1ab_314_L	ORF1ab	314	SRR14464319	14408	C	T	0,999485	2021-04-26	United States
ORF1ab_1162_I	ORF1ab	1162	SRR14464319	16952	C	T	0,053167	2021-04-26	United States
ORF1ab_2116_S	ORF1ab	2116	SRR14464319	19813	C	T	0,999114	2021-04-26	United States
S_68_NA	S	68	SRR14464319	21764	A	-TACATG	0,876351	2021-04-26	United States
S_143_NA	S	143	SRR14464319	21990	T	-TTA	0,933884	2021-04-26	United States
S_501_Y	S	501	SRR14464319	23063	A	T	0,999352	2021-04-26	United States
S_570_D	S	570	SRR14464319	23271	C	A	1	2021-04-26	United States
S_614_G	S	614	SRR14464319	23403	A	G	0,999243	2021-04-26	United States
S_681_H	S	681	SRR14464319	23604	C	A	0,999178	2021-04-26	United States
S_716_I	S	716	SRR14464319	23709	C	T	0,997942	2021-04-26	United States
S_982_A	S	982	SRR14464319	24506	T	G	0,999738	2021-04-26	United States
S_1118_H	S	1118	SRR14464319	24914	G	C	0,999833	2021-04-26	United States
ORF8_27_*	ORF8	27	SRR14464319	27972	C	T	0,997687	2021-04-26	United States
ORF8_52_I	ORF8	52	SRR14464319	28048	G	T	0,999461	2021-04-26	United States
ORF8_68_*	ORF8	68	SRR14464319	28095	A	T	0,835118	2021-04-26	United States
ORF8_73_C	ORF8	73	SRR14464319	28111	A	G	0,999058	2021-04-26	United States
N_3_H	N	3	SRR14464319	28280	G	C	0,99975	2021-04-26	United States
N_3_V	N	3	SRR14464319	28281	A	T	0,999253	2021-04-26	United States
N_3_E	N	3	SRR14464319	28282	T	A	0,998263	2021-04-26	United States
N_203_K	N	203	SRR14464319	28881	G	A	1	2021-04-26	United States
N_204_R	N	204	SRR14464319	28883	G	C	1	2021-04-26	United States
N_235_F	N	235	SRR14464319	28977	C	T	0,997333	2021-04-26	United States
ORF1ab_265_I	ORF1ab	265	SRR14464320	1059	C	T	0,99958	2021-04-24	United States
ORF1ab_798_N	ORF1ab	798	SRR14464320	2659	G	T	1	2021-04-24	United States
ORF1ab_1618_Y	ORF1ab	1618	SRR14464320	5118	T	A	0,0616438	2021-04-24	United States
ORF1ab_1618_L	ORF1ab	1618	SRR14464320	5119	T	A	0,0612245	2021-04-24	United States
ORF1ab_1619_N	ORF1ab	1619	SRR14464320	5120	T	A	0,0536913	2021-04-24	United States
ORF1ab_1946_S	ORF1ab	1946	SRR14464320	6101	G	A	0,992395	2021-04-24	United States
ORF1ab_2434_L	ORF1ab	2434	SRR14464320	7565	T	C	0,0673575	2021-04-24	United States
ORF1ab_2857_I	ORF1ab	2857	SRR14464320	8834	G	A	0,0516717	2021-04-24	United States
ORF1ab_3201_P	ORF1ab	3201	SRR14464320	9867	T	C	1	2021-04-24	United States
ORF1ab_3287_I	ORF1ab	3287	SRR14464320	10125	C	T	0,999686	2021-04-24	United States
ORF1ab_3674_NA	ORF1ab	3674	SRR14464320	11287	G	-TCTGGTTTT	0,789451	2021-04-24	United States
ORF1ab_314_L	ORF1ab	314	SRR14464320	14408	C	T	0,99973	2021-04-24	United States
ORF1ab_604_Y	ORF1ab	604	SRR14464320	15277	C	T	0,128463	2021-04-24	United States
ORF1ab_1011_H	ORF1ab	1011	SRR14464320	16500	A	C	0,99881	2021-04-24	United States
S_5_F	S	5	SRR14464320	21575	C	T	1	2021-04-24	United States
S_95_I	S	95	SRR14464320	21846	C	T	1	2021-04-24	United States
S_253_G	S	253	SRR14464320	22320	A	G	0,999383	2021-04-24	United States
S_255_F	S	255	SRR14464320	22326	C	T	0,998681	2021-04-24	United States
S_477_N	S	477	SRR14464320	22992	G	A	0,999539	2021-04-24	United States
S_614_G	S	614	SRR14464320	23403	A	G	1	2021-04-24	United States
S_845_S	S	845	SRR14464320	24095	G	T	0,99718	2021-04-24	United States
S_957_R	S	957	SRR14464320	24432	A	G	0,9997	2021-04-24	United States
S_1260_N	S	1260	SRR14464320	25340	G	A	0,999794	2021-04-24	United States
ORF3a_42_L	ORF3a	42	SRR14464320	25517	C	T	0,99987	2021-04-24	United States
ORF3a_57_H	ORF3a	57	SRR14464320	25563	G	T	0,999856	2021-04-24	United States
ORF7a_87_I	ORF7a	87	SRR14464320	27652	T	A	0,0507246	2021-04-24	United States
ORF7a_116_F	ORF7a	116	SRR14464320	27739	C	T	0,998294	2021-04-24	United States
ORF7a_120_I	ORF7a	120	SRR14464320	27752	C	T	1	2021-04-24	United States
ORF8_11_I	ORF8	11	SRR14464320	27925	C	T	0,998794	2021-04-24	United States
N_13_L	N	13	SRR14464320	28311	C	T	0,999721	2021-04-24	United States
N_202_R	N	202	SRR14464320	28879	T	G	1	2021-04-24	United States
ORF1ab_541_V	ORF1ab	541	SRR14464321	1887	C	T	0,964031	2021-04-23	United States
ORF1ab_2007_I	ORF1ab	2007	SRR14464321	6285	C	T	1	2021-04-23	United States
ORF1ab_2589_R	ORF1ab	2589	SRR14464321	8031	A	G	1	2021-04-23	United States
ORF1ab_3674_NA	ORF1ab	3674	SRR14464321	11287	G	-TCTGGTTTT	0,798866	2021-04-23	United States
ORF1ab_3677_L	ORF1ab	3677	SRR14464321	11296	T	G	1	2021-04-23	United States
ORF1ab_314_S	ORF1ab	314	SRR14464321	14407	C	T	0,999194	2021-04-23	United States
ORF1ab_314_L	ORF1ab	314	SRR14464321	14408	C	T	0,999598	2021-04-23	United States
ORF1ab_2663_NA	ORF1ab	2663	SRR14464321	21456	A	+G	0,0734824	2021-04-23	United States
S_52_R	S	52	SRR14464321	21717	A	G	0,994253	2021-04-23	United States
S_68_NA	S	68	SRR14464321	21764	A	-TACATG	0,976035	2021-04-23	United States
S_143_NA	S	143	SRR14464321	21990	T	-TTA	0,95637	2021-04-23	United States
S_484_K	S	484	SRR14464321	23012	G	A	0,99908	2021-04-23	United States
S_614_G	S	614	SRR14464321	23403	A	G	1	2021-04-23	United States
S_677_H	S	677	SRR14464321	23593	G	C	0,998869	2021-04-23	United States
S_888_L	S	888	SRR14464321	24224	T	C	1	2021-04-23	United States
E_21_F	E	21	SRR14464321	26305	C	T	0,998944	2021-04-23	United States
M_82_T	M	82	SRR14464321	26767	T	C	1	2021-04-23	United States
ORF6_1_NA	ORF6	1	SRR14464321	27204	G	-TTT	0,987549	2021-04-23	United States
N_2_NA	N	2	SRR14464321	28277	T	-CTG	0,913602	2021-04-23	United States
N_12_G	N	12	SRR14464321	28308	C	G	0,999741	2021-04-23	United States
ORF1ab_730_F	ORF1ab	730	SRR14464322	2453	C	T	1	2021-04-27	United States
ORF1ab_1001_I	ORF1ab	1001	SRR14464322	3267	C	T	0,99922	2021-04-27	United States
ORF1ab_1067_NA	ORF1ab	1067	SRR14464322	3466	T	-GGA	0,0591199	2021-04-27	United States
ORF1ab_1631_NA	ORF1ab	1631	SRR14464322	5157	C	-T	0,1875	2021-04-27	United States
ORF1ab_1708_D	ORF1ab	1708	SRR14464322	5388	C	A	0,999379	2021-04-27	United States
ORF1ab_1797_I	ORF1ab	1797	SRR14464322	5654	C	A	0,0882957	2021-04-27	United States
ORF1ab_1881_N	ORF1ab	1881	SRR14464322	5907	C	A	0,0577762	2021-04-27	United States
ORF1ab_2693_NA	ORF1ab	2693	SRR14464322	8344	C	-TG	0,114851	2021-04-27	United States
ORF1ab_2869_F	ORF1ab	2869	SRR14464322	8872	G	T	0,0545977	2021-04-27	United States
ORF1ab_3053_A	ORF1ab	3053	SRR14464322	9423	T	C	0,0711773	2021-04-27	United States
ORF1ab_3121_NA	ORF1ab	3121	SRR14464322	9627	C	+T	0,0690354	2021-04-27	United States
ORF1ab_3371_T	ORF1ab	3371	SRR14464322	10376	C	A	0,0881757	2021-04-27	United States
ORF1ab_3674_NA	ORF1ab	3674	SRR14464322	11287	G	-TCTGGTTTT	0,788332	2021-04-27	United States
ORF1ab_3869_A	ORF1ab	3869	SRR14464322	11870	T	G	0,0831099	2021-04-27	United States
ORF1ab_4023_NA	ORF1ab	4023	SRR14464322	12333	C	-A	0,0788013	2021-04-27	United States
ORF1ab_86_T	ORF1ab	86	SRR14464322	13723	G	A	0,17996	2021-04-27	United States
ORF1ab_314_L	ORF1ab	314	SRR14464322	14408	C	T	0,99927	2021-04-27	United States
ORF1ab_1155_A	ORF1ab	1155	SRR14464322	16931	T	C	0,0690065	2021-04-27	United States
ORF1ab_1441_H	ORF1ab	1441	SRR14464322	17790	G	T	0,999513	2021-04-27	United States
ORF1ab_2116_S	ORF1ab	2116	SRR14464322	19813	C	T	0,10241	2021-04-27	United States
S_155_R	S	155	SRR14464322	22025	A	C	1	2021-04-27	United States
S_159_L	S	159	SRR14464322	22037	G	C	0,194154	2021-04-27	United States
S_184_V	S	184	SRR14464322	22113	G	T	0,39645	2021-04-27	United States
S_501_Y	S	501	SRR14464322	23063	A	T	0,998762	2021-04-27	United States
S_558_M	S	558	SRR14464322	23235	A	T	0,116218	2021-04-27	United States
S_570_D	S	570	SRR14464322	23271	C	A	0,928312	2021-04-27	United States
S_614_G	S	614	SRR14464322	23403	A	G	0,998863	2021-04-27	United States
S_681_H	S	681	SRR14464322	23604	C	A	0,999693	2021-04-27	United States
S_716_I	S	716	SRR14464322	23709	C	T	0,999233	2021-04-27	United States
S_982_A	S	982	SRR14464322	24506	T	G	0,999044	2021-04-27	United States
S_1118_H	S	1118	SRR14464322	24914	G	C	0,999752	2021-04-27	United States
ORF3a_93_Y	ORF3a	93	SRR14464322	25669	C	T	0,0610561	2021-04-27	United States
ORF3a_99_P	ORF3a	99	SRR14464322	25687	G	C	0,0701357	2021-04-27	United States
ORF7a_62_*	ORF7a	62	SRR14464322	27577	C	T	0,998677	2021-04-27	United States
ORF8_27_*	ORF8	27	SRR14464322	27972	C	T	1	2021-04-27	United States
ORF8_52_I	ORF8	52	SRR14464322	28048	G	T	0,998826	2021-04-27	United States
ORF8_73_C	ORF8	73	SRR14464322	28111	A	G	0,999364	2021-04-27	United States
N_3_H	N	3	SRR14464322	28280	G	C	0,999729	2021-04-27	United States
N_3_V	N	3	SRR14464322	28281	A	T	0,999864	2021-04-27	United States
N_3_E	N	3	SRR14464322	28282	T	A	0,998916	2021-04-27	United States
N_203_K	N	203	SRR14464322	28881	G	A	1	2021-04-27	United States
N_204_R	N	204	SRR14464322	28883	G	C	1	2021-04-27	United States
N_235_F	N	235	SRR14464322	28977	C	T	0,992248	2021-04-27	United States
ORF1ab_214_N	ORF1ab	214	SRR14464323	906	C	A	0,999559	2021-04-23	United States
ORF1ab_1188_L	ORF1ab	1188	SRR14464323	3828	C	T	0,993656	2021-04-23	United States
ORF1ab_1433_L	ORF1ab	1433	SRR14464323	4563	C	T	0,999603	2021-04-23	United States
ORF1ab_1795_Q	ORF1ab	1795	SRR14464323	5648	A	C	1	2021-04-23	United States
ORF1ab_3674_NA	ORF1ab	3674	SRR14464323	11287	G	-TCTGGTTTT	0,793373	2021-04-23	United States
ORF1ab_3677_L	ORF1ab	3677	SRR14464323	11296	T	G	1	2021-04-23	United States
ORF1ab_101_V	ORF1ab	101	SRR14464323	13768	A	G	0,999373	2021-04-23	United States
ORF1ab_314_L	ORF1ab	314	SRR14464323	14408	C	T	0,999601	2021-04-23	United States
ORF1ab_1264_D	ORF1ab	1264	SRR14464323	17259	G	T	0,999803	2021-04-23	United States
S_18_F	S	18	SRR14464323	21614	C	T	1	2021-04-23	United States
S_20_N	S	20	SRR14464323	21621	C	A	1	2021-04-23	United States
S_26_S	S	26	SRR14464323	21638	C	T	1	2021-04-23	United States
S_138_Y	S	138	SRR14464323	21974	G	T	0,988095	2021-04-23	United States
S_417_T	S	417	SRR14464323	22812	A	C	0,991509	2021-04-23	United States
S_614_G	S	614	SRR14464323	23403	A	G	0,998644	2021-04-23	United States
S_655_Y	S	655	SRR14464323	23525	C	T	0,997845	2021-04-23	United States
S_1027_I	S	1027	SRR14464323	24642	C	T	0,999613	2021-04-23	United States
S_1176_F	S	1176	SRR14464323	25088	G	T	0,998371	2021-04-23	United States
ORF3a_253_P	ORF3a	253	SRR14464323	26149	T	C	0,998744	2021-04-23	United States
ORF8_92_K	ORF8	92	SRR14464323	28167	G	A	0,999527	2021-04-23	United States
N_13_L	N	13	SRR14464323	28311	C	T	0,999431	2021-04-23	United States
N_80_R	N	80	SRR14464323	28512	C	G	0,997878	2021-04-23	United States
N_202_C	N	202	SRR14464323	28877	A	T	1	2021-04-23	United States
N_202_T	N	202	SRR14464323	28878	G	C	1	2021-04-23	United States
N_203_K	N	203	SRR14464323	28881	G	A	1	2021-04-23	United States
N_204_R	N	204	SRR14464323	28883	G	C	1	2021-04-23	United States
ORF1ab_403_I	ORF1ab	403	SRR14464324	1473	C	T	0,999518	2021-04-23	United States
ORF1ab_913_D	ORF1ab	913	SRR14464324	3004	G	T	0,998629	2021-04-23	United States
ORF1ab_1001_I	ORF1ab	1001	SRR14464324	3267	C	T	1	2021-04-23	United States
ORF1ab_1306_T	ORF1ab	1306	SRR14464324	4181	G	A	0,999732	2021-04-23	United States
ORF1ab_1708_D	ORF1ab	1708	SRR14464324	5388	C	A	0,999387	2021-04-23	United States
ORF1ab_2046_L	ORF1ab	2046	SRR14464324	6402	C	T	0,999072	2021-04-23	United States
ORF1ab_2259_I	ORF1ab	2259	SRR14464324	7042	G	T	1	2021-04-23	United States
ORF1ab_3674_NA	ORF1ab	3674	SRR14464324	11287	G	-TCTGGTTTT	0,794288	2021-04-23	United States
ORF1ab_3677_L	ORF1ab	3677	SRR14464324	11296	T	G	0,990476	2021-04-23	United States
ORF1ab_3829_F	ORF1ab	3829	SRR14464324	11750	C	T	0,999097	2021-04-23	United States
ORF1ab_218_L	ORF1ab	218	SRR14464324	14120	C	T	0,999028	2021-04-23	United States
ORF1ab_314_L	ORF1ab	314	SRR14464324	14408	C	T	0,99858	2021-04-23	United States
S_68_NA	S	68	SRR14464324	21764	A	-TACATG	0,845745	2021-04-23	United States
S_143_NA	S	143	SRR14464324	21990	T	-TTA	0,931452	2021-04-23	United States
S_501_Y	S	501	SRR14464324	23063	A	T	0,999553	2021-04-23	United States
S_570_D	S	570	SRR14464324	23271	C	A	0,999219	2021-04-23	United States
S_614_G	S	614	SRR14464324	23403	A	G	1	2021-04-23	United States
S_681_H	S	681	SRR14464324	23604	C	A	1	2021-04-23	United States
S_716_I	S	716	SRR14464324	23709	C	T	0,999348	2021-04-23	United States
S_982_A	S	982	SRR14464324	24506	T	G	1	2021-04-23	United States
S_1118_H	S	1118	SRR14464324	24914	G	C	0,9993	2021-04-23	United States
ORF8_27_*	ORF8	27	SRR14464324	27972	C	T	1	2021-04-23	United States
ORF8_52_I	ORF8	52	SRR14464324	28048	G	T	0,998879	2021-04-23	United States
ORF8_68_*	ORF8	68	SRR14464324	28095	A	T	0,767591	2021-04-23	United States
ORF8_73_C	ORF8	73	SRR14464324	28111	A	G	0,999823	2021-04-23	United States
N_3_H	N	3	SRR14464324	28280	G	C	1	2021-04-23	United States
N_3_V	N	3	SRR14464324	28281	A	T	0,998959	2021-04-23	United States
N_3_E	N	3	SRR14464324	28282	T	A	0,999308	2021-04-23	United States
N_203_K	N	203	SRR14464324	28881	G	A	1	2021-04-23	United States
N_204_R	N	204	SRR14464324	28883	G	C	1	2021-04-23	United States
N_235_F	N	235	SRR14464324	28977	C	T	0,998305	2021-04-23	United States
ORF1ab_1001_I	ORF1ab	1001	SRR14464325	3267	C	T	0,998681	2021-04-26	United States
ORF1ab_1708_D	ORF1ab	1708	SRR14464325	5388	C	A	1	2021-04-26	United States
ORF1ab_1974_Y	ORF1ab	1974	SRR14464325	6185	C	T	0,970238	2021-04-26	United States
ORF1ab_3674_NA	ORF1ab	3674	SRR14464325	11287	G	-TCTGGTTTT	0,795086	2021-04-26	United States
ORF1ab_3677_L	ORF1ab	3677	SRR14464325	11296	T	G	0,981366	2021-04-26	United States
ORF1ab_3736_F	ORF1ab	3736	SRR14464325	11471	C	T	0,999565	2021-04-26	United States
ORF1ab_218_L	ORF1ab	218	SRR14464325	14120	C	T	0,998706	2021-04-26	United States
ORF1ab_314_L	ORF1ab	314	SRR14464325	14408	C	T	0,99904	2021-04-26	United States
ORF1ab_1432_V	ORF1ab	1432	SRR14464325	17762	C	T	0,994191	2021-04-26	United States
ORF1ab_2322_I	ORF1ab	2322	SRR14464325	20433	G	T	1	2021-04-26	United States
S_68_NA	S	68	SRR14464325	21764	A	-TACATG	0,848283	2021-04-26	United States
S_143_NA	S	143	SRR14464325	21990	T	-TTA	0,924673	2021-04-26	United States
S_501_Y	S	501	SRR14464325	23063	A	T	0,999658	2021-04-26	United States
S_570_D	S	570	SRR14464325	23271	C	A	1	2021-04-26	United States
S_614_G	S	614	SRR14464325	23403	A	G	0,999763	2021-04-26	United States
S_681_H	S	681	SRR14464325	23604	C	A	0,996455	2021-04-26	United States
S_716_I	S	716	SRR14464325	23709	C	T	1	2021-04-26	United States
S_982_A	S	982	SRR14464325	24506	T	G	0,999542	2021-04-26	United States
S_1118_H	S	1118	SRR14464325	24914	G	C	0,999386	2021-04-26	United States
ORF8_27_*	ORF8	27	SRR14464325	27972	C	T	0,999442	2021-04-26	United States
ORF8_52_I	ORF8	52	SRR14464325	28048	G	T	0,999471	2021-04-26	United States
ORF8_68_*	ORF8	68	SRR14464325	28095	A	T	0,856091	2021-04-26	United States
ORF8_73_C	ORF8	73	SRR14464325	28111	A	G	0,998586	2021-04-26	United States
N_3_H	N	3	SRR14464325	28280	G	C	1	2021-04-26	United States
N_3_V	N	3	SRR14464325	28281	A	T	0,999568	2021-04-26	United States
N_3_E	N	3	SRR14464325	28282	T	A	0,999139	2021-04-26	United States
N_203_K	N	203	SRR14464325	28881	G	A	0,998192	2021-04-26	United States
N_204_R	N	204	SRR14464325	28883	G	C	1	2021-04-26	United States
N_235_F	N	235	SRR14464325	28977	C	T	1	2021-04-26	United States
N_383_S	N	383	SRR14464325	29420	C	T	0,999044	2021-04-26	United States
ORF10_24_C	ORF10	24	SRR14464325	29627	C	T	0,999702	2021-04-26	United States
ORF1ab_730_F	ORF1ab	730	SRR14464326	2453	C	T	1	2021-04-26	United States
ORF1ab_1001_I	ORF1ab	1001	SRR14464326	3267	C	T	0,999756	2021-04-26	United States
ORF1ab_1708_D	ORF1ab	1708	SRR14464326	5388	C	A	0,998172	2021-04-26	United States
ORF1ab_3674_NA	ORF1ab	3674	SRR14464326	11287	G	-TCTGGTTTT	0,789457	2021-04-26	United States
ORF1ab_3677_L	ORF1ab	3677	SRR14464326	11296	T	G	1	2021-04-26	United States
ORF1ab_314_L	ORF1ab	314	SRR14464326	14408	C	T	0,999571	2021-04-26	United States
S_68_NA	S	68	SRR14464326	21764	A	-TACATG	0,884709	2021-04-26	United States
S_143_NA	S	143	SRR14464326	21990	T	-TTA	0,912631	2021-04-26	United States
S_501_Y	S	501	SRR14464326	23063	A	T	0,999327	2021-04-26	United States
S_570_D	S	570	SRR14464326	23271	C	A	0,999278	2021-04-26	United States
S_614_G	S	614	SRR14464326	23403	A	G	0,998912	2021-04-26	United States
S_681_H	S	681	SRR14464326	23604	C	A	0,999656	2021-04-26	United States
S_716_I	S	716	SRR14464326	23709	C	T	0,999542	2021-04-26	United States
S_982_A	S	982	SRR14464326	24506	T	G	1	2021-04-26	United States
S_1118_H	S	1118	SRR14464326	24914	G	C	0,999882	2021-04-26	United States
ORF7b_43_V	ORF7b	43	SRR14464326	27883	C	T	1	2021-04-26	United States
ORF8_27_*	ORF8	27	SRR14464326	27972	C	T	0,997896	2021-04-26	United States
ORF8_52_I	ORF8	52	SRR14464326	28048	G	T	0,998458	2021-04-26	United States
ORF8_73_C	ORF8	73	SRR14464326	28111	A	G	0,999635	2021-04-26	United States
N_3_H	N	3	SRR14464326	28280	G	C	0,999387	2021-04-26	United States
N_3_V	N	3	SRR14464326	28281	A	T	0,996327	2021-04-26	United States
N_3_E	N	3	SRR14464326	28282	T	A	0,999388	2021-04-26	United States
N_203_K	N	203	SRR14464326	28881	G	A	1	2021-04-26	United States
N_204_R	N	204	SRR14464326	28883	G	C	1	2021-04-26	United States
N_235_F	N	235	SRR14464326	28977	C	T	1	2021-04-26	United States
ORF1ab_1001_I	ORF1ab	1001	SRR14464327	3267	C	T	0,999048	2021-04-26	United States
ORF1ab_1708_D	ORF1ab	1708	SRR14464327	5388	C	A	0,999178	2021-04-26	United States
ORF1ab_3662_C	ORF1ab	3662	SRR14464327	11249	C	T	0,0678158	2021-04-26	United States
ORF1ab_3674_NA	ORF1ab	3674	SRR14464327	11287	G	-TCTGGTTTT	0,798294	2021-04-26	United States
ORF1ab_314_L	ORF1ab	314	SRR14464327	14408	C	T	0,998794	2021-04-26	United States
ORF1ab_1001_S	ORF1ab	1001	SRR14464327	16468	C	T	0,999559	2021-04-26	United States
ORF1ab_1383_R	ORF1ab	1383	SRR14464327	17615	A	G	0,997643	2021-04-26	United States
ORF1ab_1677_I	ORF1ab	1677	SRR14464327	18498	G	T	0,999731	2021-04-26	United States
S_68_NA	S	68	SRR14464327	21764	A	-TACATG	0,875	2021-04-26	United States
S_143_NA	S	143	SRR14464327	21990	T	-TTA	0,923518	2021-04-26	United States
S_501_Y	S	501	SRR14464327	23063	A	T	1	2021-04-26	United States
S_570_D	S	570	SRR14464327	23271	C	A	0,999402	2021-04-26	United States
S_614_G	S	614	SRR14464327	23403	A	G	0,999493	2021-04-26	United States
S_681_H	S	681	SRR14464327	23604	C	A	0,998918	2021-04-26	United States
S_716_I	S	716	SRR14464327	23709	C	T	0,999305	2021-04-26	United States
S_982_A	S	982	SRR14464327	24506	T	G	0,999173	2021-04-26	United States
S_1118_H	S	1118	SRR14464327	24914	G	C	0,999686	2021-04-26	United States
ORF3a_127_F	ORF3a	127	SRR14464327	25771	C	T	0,999326	2021-04-26	United States
ORF7a_73_Y	ORF7a	73	SRR14464327	27610	C	T	1	2021-04-26	United States
ORF8_27_*	ORF8	27	SRR14464327	27972	C	T	1	2021-04-26	United States
ORF8_52_I	ORF8	52	SRR14464327	28048	G	T	1	2021-04-26	United States
ORF8_73_C	ORF8	73	SRR14464327	28111	A	G	0,999103	2021-04-26	United States
N_3_H	N	3	SRR14464327	28280	G	C	1	2021-04-26	United States
N_3_V	N	3	SRR14464327	28281	A	T	0,999093	2021-04-26	United States
N_3_E	N	3	SRR14464327	28282	T	A	0,998559	2021-04-26	United States
N_203_K	N	203	SRR14464327	28881	G	A	1	2021-04-26	United States
N_204_R	N	204	SRR14464327	28883	G	C	1	2021-04-26	United States
N_235_F	N	235	SRR14464327	28977	C	T	0,993701	2021-04-26	United States
ORF1ab_1001_I	ORF1ab	1001	SRR14464328	3267	C	T	1	2021-04-26	United States
ORF1ab_1708_D	ORF1ab	1708	SRR14464328	5388	C	A	0,999328	2021-04-26	United States
ORF1ab_3674_NA	ORF1ab	3674	SRR14464328	11287	G	-TCTGGTTTT	0,788146	2021-04-26	United States
ORF1ab_3677_L	ORF1ab	3677	SRR14464328	11296	T	G	1	2021-04-26	United States
ORF1ab_3777_R	ORF1ab	3777	SRR14464328	11595	A	G	0,997811	2021-04-26	United States
ORF1ab_218_L	ORF1ab	218	SRR14464328	14120	C	T	1	2021-04-26	United States
ORF1ab_314_L	ORF1ab	314	SRR14464328	14408	C	T	0,999362	2021-04-26	United States
ORF1ab_1432_V	ORF1ab	1432	SRR14464328	17762	C	T	0,991448	2021-04-26	United States
S_68_NA	S	68	SRR14464328	21764	A	-TACATG	0,851789	2021-04-26	United States
S_143_NA	S	143	SRR14464328	21990	T	-TTA	0,916182	2021-04-26	United States
S_501_Y	S	501	SRR14464328	23063	A	T	0,997921	2021-04-26	United States
S_570_D	S	570	SRR14464328	23271	C	A	0,999189	2021-04-26	United States
S_614_G	S	614	SRR14464328	23403	A	G	0,999377	2021-04-26	United States
S_681_H	S	681	SRR14464328	23604	C	A	0,999036	2021-04-26	United States
S_716_I	S	716	SRR14464328	23709	C	T	1	2021-04-26	United States
S_982_A	S	982	SRR14464328	24506	T	G	0,999643	2021-04-26	United States
S_1118_H	S	1118	SRR14464328	24914	G	C	0,999807	2021-04-26	United States
ORF8_27_*	ORF8	27	SRR14464328	27972	C	T	0,999273	2021-04-26	United States
ORF8_52_I	ORF8	52	SRR14464328	28048	G	T	1	2021-04-26	United States
ORF8_68_*	ORF8	68	SRR14464328	28095	A	T	0,864583	2021-04-26	United States
ORF8_73_C	ORF8	73	SRR14464328	28111	A	G	0,999116	2021-04-26	United States
N_3_H	N	3	SRR14464328	28280	G	C	0,99884	2021-04-26	United States
N_3_V	N	3	SRR14464328	28281	A	T	0,998259	2021-04-26	United States
N_3_E	N	3	SRR14464328	28282	T	A	0,998842	2021-04-26	United States
N_203_K	N	203	SRR14464328	28881	G	A	1	2021-04-26	United States
N_204_R	N	204	SRR14464328	28883	G	C	0,990385	2021-04-26	United States
N_235_F	N	235	SRR14464328	28977	C	T	0,997792	2021-04-26	United States
ORF1ab_265_I	ORF1ab	265	SRR14464329	1059	C	T	0,999425	2021-04-26	United States
ORF1ab_661_C	ORF1ab	661	SRR14464329	2246	G	T	0,999734	2021-04-26	United States
ORF1ab_831_V	ORF1ab	831	SRR14464329	2756	A	G	0,999549	2021-04-26	United States
ORF1ab_2981_F	ORF1ab	2981	SRR14464329	9207	C	T	0,936975	2021-04-26	United States
ORF1ab_3201_P	ORF1ab	3201	SRR14464329	9867	T	C	0,999684	2021-04-26	United States
ORF1ab_3330_F	ORF1ab	3330	SRR14464329	10255	G	T	0,0765267	2021-04-26	United States
ORF1ab_3674_NA	ORF1ab	3674	SRR14464329	11287	G	-TCTGGTTTT	0,797034	2021-04-26	United States
ORF1ab_3677_L	ORF1ab	3677	SRR14464329	11296	T	G	1	2021-04-26	United States
ORF1ab_314_L	ORF1ab	314	SRR14464329	14408	C	T	0,99948	2021-04-26	United States
ORF1ab_1011_H	ORF1ab	1011	SRR14464329	16500	A	C	0,971944	2021-04-26	United States
ORF1ab_2557_R	ORF1ab	2557	SRR14464329	21137	A	G	0,999387	2021-04-26	United States
S_5_F	S	5	SRR14464329	21575	C	T	0,998258	2021-04-26	United States
S_95_I	S	95	SRR14464329	21846	C	T	1	2021-04-26	United States
S_253_G	S	253	SRR14464329	22320	A	G	0,999532	2021-04-26	United States
S_484_K	S	484	SRR14464329	23012	G	A	0,999651	2021-04-26	United States
S_614_G	S	614	SRR14464329	23403	A	G	0,999076	2021-04-26	United States
S_701_V	S	701	SRR14464329	23664	C	T	0,998716	2021-04-26	United States
S_1205_N	S	1205	SRR14464329	25177	G	T	0,999557	2021-04-26	United States
ORF3a_33_S	ORF3a	33	SRR14464329	25489	G	T	0,99834	2021-04-26	United States
ORF3a_42_L	ORF3a	42	SRR14464329	25517	C	T	0,997946	2021-04-26	United States
ORF3a_57_H	ORF3a	57	SRR14464329	25563	G	T	0,999055	2021-04-26	United States
ORF7a_24_L	ORF7a	24	SRR14464329	27463	G	C	0,992463	2021-04-26	United States
ORF8_11_I	ORF8	11	SRR14464329	27925	C	T	1	2021-04-26	United States
N_199_L	N	199	SRR14464329	28869	C	T	1	2021-04-26	United States
N_234_I	N	234	SRR14464329	28975	G	A	1	2021-04-26	United States
ORF1ab_913_D	ORF1ab	913	SRR14464330	3004	G	T	0,999203	2021-04-26	United States
ORF1ab_1001_I	ORF1ab	1001	SRR14464330	3267	C	T	0,999608	2021-04-26	United States
ORF1ab_1708_D	ORF1ab	1708	SRR14464330	5388	C	A	0,99807	2021-04-26	United States
ORF1ab_3674_NA	ORF1ab	3674	SRR14464330	11287	G	-TCTGGTTTT	0,78485	2021-04-26	United States
ORF1ab_3677_L	ORF1ab	3677	SRR14464330	11296	T	G	0,972973	2021-04-26	United States
ORF1ab_218_L	ORF1ab	218	SRR14464330	14120	C	T	0,999208	2021-04-26	United States
ORF1ab_314_L	ORF1ab	314	SRR14464330	14408	C	T	0,999241	2021-04-26	United States
ORF1ab_1621_I	ORF1ab	1621	SRR14464330	18329	C	T	0,986521	2021-04-26	United States
S_68_NA	S	68	SRR14464330	21764	A	-TACATG	0,859259	2021-04-26	United States
S_143_NA	S	143	SRR14464330	21990	T	-TTA	0,900645	2021-04-26	United States
S_501_Y	S	501	SRR14464330	23063	A	T	1	2021-04-26	United States
S_570_D	S	570	SRR14464330	23271	C	A	0,999559	2021-04-26	United States
S_614_G	S	614	SRR14464330	23403	A	G	0,999644	2021-04-26	United States
S_681_H	S	681	SRR14464330	23604	C	A	0,999782	2021-04-26	United States
S_701_V	S	701	SRR14464330	23664	C	T	0,99881	2021-04-26	United States
S_716_I	S	716	SRR14464330	23709	C	T	0,999403	2021-04-26	United States
S_982_A	S	982	SRR14464330	24506	T	G	0,988821	2021-04-26	United States
S_1118_H	S	1118	SRR14464330	24914	G	C	0,9998	2021-04-26	United States
ORF3a_240_S	ORF3a	240	SRR14464330	26110	C	T	0,99848	2021-04-26	United States
ORF8_27_*	ORF8	27	SRR14464330	27972	C	T	0,999546	2021-04-26	United States
ORF8_52_I	ORF8	52	SRR14464330	28048	G	T	0,999149	2021-04-26	United States
ORF8_68_*	ORF8	68	SRR14464330	28095	A	T	0,930468	2021-04-26	United States
ORF8_73_C	ORF8	73	SRR14464330	28111	A	G	0,998754	2021-04-26	United States
N_3_H	N	3	SRR14464330	28280	G	C	0,999815	2021-04-26	United States
N_3_V	N	3	SRR14464330	28281	A	T	0,999078	2021-04-26	United States
N_3_E	N	3	SRR14464330	28282	T	A	0,997246	2021-04-26	United States
N_203_K	N	203	SRR14464330	28881	G	A	1	2021-04-26	United States
N_204_R	N	204	SRR14464330	28883	G	C	1	2021-04-26	United States
N_235_F	N	235	SRR14464330	28977	C	T	0,994186	2021-04-26	United States
ORF1ab_265_I	ORF1ab	265	SRR14464331	1059	C	T	0,999835	2021-04-26	United States
ORF1ab_2087_I	ORF1ab	2087	SRR14464331	6525	C	T	1	2021-04-26	United States
ORF1ab_3162_E	ORF1ab	3162	SRR14464331	9749	A	G	0,999762	2021-04-26	United States
ORF1ab_3201_P	ORF1ab	3201	SRR14464331	9867	T	C	0,999589	2021-04-26	United States
ORF1ab_3209_V	ORF1ab	3209	SRR14464331	9891	C	T	1	2021-04-26	United States
ORF1ab_3359_S	ORF1ab	3359	SRR14464331	10340	C	T	1	2021-04-26	United States
ORF1ab_3674_NA	ORF1ab	3674	SRR14464331	11287	G	-TCTGGTTTT	0,793159	2021-04-26	United States
ORF1ab_3677_L	ORF1ab	3677	SRR14464331	11296	T	G	1	2021-04-26	United States
ORF1ab_3847_I	ORF1ab	3847	SRR14464331	11804	G	A	0,999641	2021-04-26	United States
ORF1ab_3940_I	ORF1ab	3940	SRR14464331	12084	C	T	0,999705	2021-04-26	United States
ORF1ab_314_L	ORF1ab	314	SRR14464331	14408	C	T	0,999679	2021-04-26	United States
ORF1ab_2663_NA	ORF1ab	2663	SRR14464331	21456	A	+G	0,0536913	2021-04-26	United States
S_143_NA	S	143	SRR14464331	21990	T	-TTA	0,960265	2021-04-26	United States
S_157_S	S	157	SRR14464331	22032	T	C	0,998096	2021-04-26	United States
S_452_R	S	452	SRR14464331	22917	T	G	0,999581	2021-04-26	United States
S_614_G	S	614	SRR14464331	23403	A	G	0,999663	2021-04-26	United States
S_791_I	S	791	SRR14464331	23934	C	T	0,99929	2021-04-26	United States
S_859_N	S	859	SRR14464331	24138	C	A	1	2021-04-26	United States
S_950_H	S	950	SRR14464331	24410	G	C	0,8949	2021-04-26	United States
ORF3a_42_L	ORF3a	42	SRR14464331	25517	C	T	0,996831	2021-04-26	United States
ORF3a_57_H	ORF3a	57	SRR14464331	25563	G	T	0,999817	2021-04-26	United States
ORF8_11_I	ORF8	11	SRR14464331	27925	C	T	0,999158	2021-04-26	United States
ORF8_51_S	ORF8	51	SRR14464331	28044	G	T	1	2021-04-26	United States
ORF8_101_C	ORF8	101	SRR14464331	28194	C	T	0,999291	2021-04-26	United States
N_205_I	N	205	SRR14464331	28887	C	T	1	2021-04-26	United States
N_234_I	N	234	SRR14464331	28975	G	A	1	2021-04-26	United States
ORF1ab_1001_I	ORF1ab	1001	SRR14464332	3267	C	T	0,99933	2021-04-26	United States
ORF1ab_1708_D	ORF1ab	1708	SRR14464332	5388	C	A	0,999376	2021-04-26	United States
ORF1ab_2701_T	ORF1ab	2701	SRR14464332	8366	G	A	1	2021-04-26	United States
ORF1ab_2780_L	ORF1ab	2780	SRR14464332	8603	T	C	0,986034	2021-04-26	United States
ORF1ab_3674_NA	ORF1ab	3674	SRR14464332	11287	G	-TCTGGTTTT	0,808897	2021-04-26	United States
ORF1ab_3677_L	ORF1ab	3677	SRR14464332	11296	T	G	1	2021-04-26	United States
ORF1ab_314_L	ORF1ab	314	SRR14464332	14408	C	T	0,997452	2021-04-26	United States
ORF1ab_1291_V	ORF1ab	1291	SRR14464332	17339	C	T	0,99945	2021-04-26	United States
ORF1ab_1383_R	ORF1ab	1383	SRR14464332	17615	A	G	0,999146	2021-04-26	United States
ORF1ab_1586_I	ORF1ab	1586	SRR14464332	18225	G	T	1	2021-04-26	United States
ORF1ab_1695_G	ORF1ab	1695	SRR14464332	18550	A	G	0,998657	2021-04-26	United States
S_68_NA	S	68	SRR14464332	21764	A	-TACATG	0,886457	2021-04-26	United States
S_143_NA	S	143	SRR14464332	21990	T	-TTA	0,947773	2021-04-26	United States
S_222_S	S	222	SRR14464332	22226	G	T	0,998981	2021-04-26	United States
S_501_Y	S	501	SRR14464332	23063	A	T	0,999193	2021-04-26	United States
S_570_D	S	570	SRR14464332	23271	C	A	0,998917	2021-04-26	United States
S_614_G	S	614	SRR14464332	23403	A	G	1	2021-04-26	United States
S_681_H	S	681	SRR14464332	23604	C	A	0,998442	2021-04-26	United States
S_716_I	S	716	SRR14464332	23709	C	T	0,998688	2021-04-26	United States
S_982_A	S	982	SRR14464332	24506	T	G	1	2021-04-26	United States
S_1118_H	S	1118	SRR14464332	24914	G	C	0,999514	2021-04-26	United States
ORF3a_15_F	ORF3a	15	SRR14464332	25437	G	T	0,998059	2021-04-26	United States
M_89_S	M	89	SRR14464332	26787	G	A	0,999438	2021-04-26	United States
ORF8_27_*	ORF8	27	SRR14464332	27972	C	T	0,999163	2021-04-26	United States
ORF8_52_I	ORF8	52	SRR14464332	28048	G	T	1	2021-04-26	United States
ORF8_73_C	ORF8	73	SRR14464332	28111	A	G	0,998875	2021-04-26	United States
N_3_H	N	3	SRR14464332	28280	G	C	0,99927	2021-04-26	United States
N_3_V	N	3	SRR14464332	28281	A	T	0,998175	2021-04-26	United States
N_3_E	N	3	SRR14464332	28282	T	A	0,998905	2021-04-26	United States
N_203_K	N	203	SRR14464332	28881	G	A	1	2021-04-26	United States
N_204_R	N	204	SRR14464332	28883	G	C	1	2021-04-26	United States
N_235_F	N	235	SRR14464332	28977	C	T	0,994915	2021-04-26	United States
N_398_V	N	398	SRR14464332	29466	C	T	1	2021-04-26	United States
ORF1ab_265_I	ORF1ab	265	SRR14464333	1059	C	T	0,999784	2021-04-26	United States
ORF1ab_1840_I	ORF1ab	1840	SRR14464333	5784	C	T	0,999713	2021-04-26	United States
ORF1ab_1946_S	ORF1ab	1946	SRR14464333	6101	G	A	0,99835	2021-04-26	United States
ORF1ab_3201_P	ORF1ab	3201	SRR14464333	9867	T	C	1	2021-04-26	United States
ORF1ab_3674_NA	ORF1ab	3674	SRR14464333	11287	G	-TCTGGTTTT	0,790051	2021-04-26	United States
ORF1ab_314_L	ORF1ab	314	SRR14464333	14408	C	T	0,999346	2021-04-26	United States
ORF1ab_1011_H	ORF1ab	1011	SRR14464333	16500	A	C	0,995833	2021-04-26	United States
S_5_F	S	5	SRR14464333	21575	C	T	1	2021-04-26	United States
S_95_I	S	95	SRR14464333	21846	C	T	1	2021-04-26	United States
S_253_G	S	253	SRR14464333	22320	A	G	0,999856	2021-04-26	United States
S_384_L	S	384	SRR14464333	22713	C	T	1	2021-04-26	United States
S_477_N	S	477	SRR14464333	22992	G	A	0,998918	2021-04-26	United States
S_614_G	S	614	SRR14464333	23403	A	G	1	2021-04-26	United States
S_957_R	S	957	SRR14464333	24432	A	G	1	2021-04-26	United States
ORF3a_42_L	ORF3a	42	SRR14464333	25517	C	T	0,999396	2021-04-26	United States
ORF3a_57_H	ORF3a	57	SRR14464333	25563	G	T	0,999335	2021-04-26	United States
ORF7a_116_F	ORF7a	116	SRR14464333	27739	C	T	1	2021-04-26	United States
ORF8_11_I	ORF8	11	SRR14464333	27925	C	T	0,998754	2021-04-26	United States
N_13_L	N	13	SRR14464333	28311	C	T	0,999489	2021-04-26	United States
N_202_R	N	202	SRR14464333	28879	T	G	1	2021-04-26	United States
N_393_I	N	393	SRR14464333	29451	C	T	1	2021-04-26	United States
N_414_V	N	414	SRR14464333	29514	C	T	0,99977	2021-04-26	United States
ORF1ab_213_R	ORF1ab	213	SRR14464334	902	T	C	0,996595	2021-04-26	United States
ORF1ab_690_V	ORF1ab	690	SRR14464334	2334	C	T	0,994778	2021-04-26	United States
ORF1ab_1001_I	ORF1ab	1001	SRR14464334	3267	C	T	0,998293	2021-04-26	United States
ORF1ab_1708_D	ORF1ab	1708	SRR14464334	5388	C	A	0,999582	2021-04-26	United States
ORF1ab_2442_N	ORF1ab	2442	SRR14464334	7591	A	C	1	2021-04-26	United States
ORF1ab_2780_L	ORF1ab	2780	SRR14464334	8603	T	C	0,99696	2021-04-26	United States
ORF1ab_3674_NA	ORF1ab	3674	SRR14464334	11287	G	-TCTGGTTTT	0,785996	2021-04-26	United States
ORF1ab_314_L	ORF1ab	314	SRR14464334	14408	C	T	0,999593	2021-04-26	United States
ORF1ab_1383_R	ORF1ab	1383	SRR14464334	17615	A	G	0,998674	2021-04-26	United States
S_68_NA	S	68	SRR14464334	21764	A	-TACATG	0,819444	2021-04-26	United States
S_143_NA	S	143	SRR14464334	21990	T	-TTA	0,933541	2021-04-26	United States
S_501_Y	S	501	SRR14464334	23063	A	T	0,999155	2021-04-26	United States
S_570_D	S	570	SRR14464334	23271	C	A	0,999447	2021-04-26	United States
S_614_G	S	614	SRR14464334	23403	A	G	0,999688	2021-04-26	United States
S_681_H	S	681	SRR14464334	23604	C	A	1	2021-04-26	United States
S_716_I	S	716	SRR14464334	23709	C	T	0,99941	2021-04-26	United States
S_982_A	S	982	SRR14464334	24506	T	G	1	2021-04-26	United States
S_1118_H	S	1118	SRR14464334	24914	G	C	0,99894	2021-04-26	United States
ORF3a_15_F	ORF3a	15	SRR14464334	25437	G	T	0,999113	2021-04-26	United States
ORF7a_34_S	ORF7a	34	SRR14464334	27493	C	T	0,998972	2021-04-26	United States
ORF8_27_*	ORF8	27	SRR14464334	27972	C	T	0,999528	2021-04-26	United States
ORF8_52_I	ORF8	52	SRR14464334	28048	G	T	0,999139	2021-04-26	United States
ORF8_73_C	ORF8	73	SRR14464334	28111	A	G	0,998596	2021-04-26	United States
N_3_H	N	3	SRR14464334	28280	G	C	0,999686	2021-04-26	United States
N_3_V	N	3	SRR14464334	28281	A	T	0,999373	2021-04-26	United States
N_3_E	N	3	SRR14464334	28282	T	A	0,998748	2021-04-26	United States
N_203_K	N	203	SRR14464334	28881	G	A	1	2021-04-26	United States
N_204_R	N	204	SRR14464334	28883	G	C	1	2021-04-26	United States
N_235_F	N	235	SRR14464334	28977	C	T	0,998004	2021-04-26	United States
ORF1ab_161_NA	ORF1ab	161	SRR14464335	746	T	-G	0,0906863	2021-04-26	United States
ORF1ab_265_I	ORF1ab	265	SRR14464335	1059	C	T	1	2021-04-26	United States
ORF1ab_1034_F	ORF1ab	1034	SRR14464335	3365	C	T	0,0759797	2021-04-26	United States
ORF1ab_1061_NA	ORF1ab	1061	SRR14464335	3446	G	-C	0,0680729	2021-04-26	United States
ORF1ab_1573_I	ORF1ab	1573	SRR14464335	4983	C	T	0,0539216	2021-04-26	United States
ORF1ab_1709_NA	ORF1ab	1709	SRR14464335	5390	A	-ACTT	0,0662921	2021-04-26	United States
ORF1ab_3201_P	ORF1ab	3201	SRR14464335	9867	T	C	1	2021-04-26	United States
ORF1ab_3674_NA	ORF1ab	3674	SRR14464335	11287	G	-TCTGGTTTT	0,814717	2021-04-26	United States
ORF1ab_314_L	ORF1ab	314	SRR14464335	14408	C	T	0,999586	2021-04-26	United States
ORF1ab_592_I	ORF1ab	592	SRR14464335	15243	G	T	0,993166	2021-04-26	United States
ORF1ab_1011_H	ORF1ab	1011	SRR14464335	16500	A	C	1	2021-04-26	United States
ORF1ab_1139_I	ORF1ab	1139	SRR14464335	16883	C	T	1	2021-04-26	United States
ORF1ab_1460_NA	ORF1ab	1460	SRR14464335	17846	A	-G	0,08583	2021-04-26	United States
ORF1ab_1499_T	ORF1ab	1499	SRR14464335	17963	T	C	0,0949074	2021-04-26	United States
ORF1ab_1511_K	ORF1ab	1511	SRR14464335	17999	C	A	0,0609091	2021-04-26	United States
ORF1ab_1879_NA	ORF1ab	1879	SRR14464335	19104	T	-TG	0,425768	2021-04-26	United States
ORF1ab_2617_Y	ORF1ab	2617	SRR14464335	21316	G	T	0,160839	2021-04-26	United States
S_230_S	S	230	SRR14464335	22250	C	T	0,104225	2021-04-26	United States
S_253_G	S	253	SRR14464335	22320	A	G	1	2021-04-26	United States
S_405_NA	S	405	SRR14464335	22776	A	-TG	0,067086	2021-04-26	United States
S_442_NA	S	442	SRR14464335	22888	T	-TC	0,124464	2021-04-26	United States
S_484_K	S	484	SRR14464335	23012	G	A	0,999416	2021-04-26	United States
S_614_G	S	614	SRR14464335	23403	A	G	0,999671	2021-04-26	United States
S_701_V	S	701	SRR14464335	23664	C	T	1	2021-04-26	United States
ORF3a_31_NA	ORF3a	31	SRR14464335	25483	G	-CTA	0,0723446	2021-04-26	United States
ORF3a_42_L	ORF3a	42	SRR14464335	25517	C	T	1	2021-04-26	United States
ORF3a_57_H	ORF3a	57	SRR14464335	25563	G	T	1	2021-04-26	United States
M_133_NA	M	133	SRR14464335	26920	T	-TC	0,0520099	2021-04-26	United States
M_210_R	M	210	SRR14464335	27151	A	G	0,0661802	2021-04-26	United States
ORF8_11_I	ORF8	11	SRR14464335	27925	C	T	1	2021-04-26	United States
ORF8_32_L	ORF8	32	SRR14464335	27987	G	C	0,0612583	2021-04-26	United States
N_199_L	N	199	SRR14464335	28869	C	T	1	2021-04-26	United States
N_234_I	N	234	SRR14464335	28975	G	A	1	2021-04-26	United States
ORF1ab_1001_I	ORF1ab	1001	SRR14464336	3267	C	T	0,999635	2021-04-26	United States
ORF1ab_1708_D	ORF1ab	1708	SRR14464336	5388	C	A	0,996801	2021-04-26	United States
ORF1ab_3674_NA	ORF1ab	3674	SRR14464336	11287	G	-TCTGGTTTT	0,781347	2021-04-26	United States
ORF1ab_3677_L	ORF1ab	3677	SRR14464336	11296	T	G	0,990566	2021-04-26	United States
ORF1ab_3966_R	ORF1ab	3966	SRR14464336	12162	A	G	0,998951	2021-04-26	United States
ORF1ab_314_L	ORF1ab	314	SRR14464336	14408	C	T	0,999231	2021-04-26	United States
ORF1ab_1383_R	ORF1ab	1383	SRR14464336	17615	A	G	0,997518	2021-04-26	United States
ORF1ab_1728_D	ORF1ab	1728	SRR14464336	18651	G	T	0,999552	2021-04-26	United States
ORF1ab_2557_R	ORF1ab	2557	SRR14464336	21137	A	G	0,999749	2021-04-26	United States
S_68_NA	S	68	SRR14464336	21764	A	-TACATG	0,883636	2021-04-26	United States
S_143_NA	S	143	SRR14464336	21990	T	-TTA	0,936477	2021-04-26	United States
S_501_Y	S	501	SRR14464336	23063	A	T	1	2021-04-26	United States
S_570_D	S	570	SRR14464336	23271	C	A	0,998903	2021-04-26	United States
S_614_G	S	614	SRR14464336	23403	A	G	1	2021-04-26	United States
S_681_H	S	681	SRR14464336	23604	C	A	1	2021-04-26	United States
S_716_I	S	716	SRR14464336	23709	C	T	1	2021-04-26	United States
S_982_A	S	982	SRR14464336	24506	T	G	0,998274	2021-04-26	United States
S_1118_H	S	1118	SRR14464336	24914	G	C	0,998625	2021-04-26	United States
S_1191_N	S	1191	SRR14464336	25135	G	T	0,999712	2021-04-26	United States
ORF7a_28_I	ORF7a	28	SRR14464336	27476	C	T	0,0930014	2021-04-26	United States
ORF7b_31_L	ORF7b	31	SRR14464336	27847	C	T	0,992134	2021-04-26	United States
ORF8_27_*	ORF8	27	SRR14464336	27972	C	T	1	2021-04-26	United States
ORF8_52_I	ORF8	52	SRR14464336	28048	G	T	1	2021-04-26	United States
ORF8_73_C	ORF8	73	SRR14464336	28111	A	G	0,998509	2021-04-26	United States
N_3_H	N	3	SRR14464336	28280	G	C	1	2021-04-26	United States
N_3_V	N	3	SRR14464336	28281	A	T	0,99964	2021-04-26	United States
N_3_E	N	3	SRR14464336	28282	T	A	0,998925	2021-04-26	United States
N_203_K	N	203	SRR14464336	28881	G	A	1	2021-04-26	United States
N_204_R	N	204	SRR14464336	28883	G	C	1	2021-04-26	United States
N_235_F	N	235	SRR14464336	28977	C	T	1	2021-04-26	United States
ORF1ab_1188_L	ORF1ab	1188	SRR14464337	3828	C	T	0,994442	2021-04-26	United States
ORF1ab_1795_Q	ORF1ab	1795	SRR14464337	5648	A	C	0,998171	2021-04-26	United States
ORF1ab_3449_F	ORF1ab	3449	SRR14464337	10610	G	T	0,997294	2021-04-26	United States
ORF1ab_3674_NA	ORF1ab	3674	SRR14464337	11287	G	-TCTGGTTTT	0,780308	2021-04-26	United States
ORF1ab_3677_L	ORF1ab	3677	SRR14464337	11296	T	G	1	2021-04-26	United States
ORF1ab_314_L	ORF1ab	314	SRR14464337	14408	C	T	1	2021-04-26	United States
ORF1ab_1264_D	ORF1ab	1264	SRR14464337	17259	G	T	0,998311	2021-04-26	United States
S_18_F	S	18	SRR14464337	21614	C	T	1	2021-04-26	United States
S_20_N	S	20	SRR14464337	21621	C	A	0,998211	2021-04-26	United States
S_26_S	S	26	SRR14464337	21638	C	T	0,998296	2021-04-26	United States
S_138_Y	S	138	SRR14464337	21974	G	T	0,996681	2021-04-26	United States
S_417_T	S	417	SRR14464337	22812	A	C	0,99018	2021-04-26	United States
S_484_K	S	484	SRR14464337	23012	G	A	1	2021-04-26	United States
S_501_Y	S	501	SRR14464337	23063	A	T	1	2021-04-26	United States
S_614_G	S	614	SRR14464337	23403	A	G	0,999631	2021-04-26	United States
S_655_Y	S	655	SRR14464337	23525	C	T	0,993511	2021-04-26	United States
S_1027_I	S	1027	SRR14464337	24642	C	T	0,999066	2021-04-26	United States
S_1176_F	S	1176	SRR14464337	25088	G	T	0,999501	2021-04-26	United States
ORF3a_253_P	ORF3a	253	SRR14464337	26149	T	C	1	2021-04-26	United States
M_2_T	M	2	SRR14464337	26526	G	A	0,994894	2021-04-26	United States
ORF8_92_K	ORF8	92	SRR14464337	28167	G	A	0,999676	2021-04-26	United States
N_80_R	N	80	SRR14464337	28512	C	G	0,998459	2021-04-26	United States
N_202_C	N	202	SRR14464337	28877	A	T	0,997685	2021-04-26	United States
N_202_T	N	202	SRR14464337	28878	G	C	1	2021-04-26	United States
N_203_K	N	203	SRR14464337	28881	G	A	1	2021-04-26	United States
N_204_R	N	204	SRR14464337	28883	G	C	0,997701	2021-04-26	United States
ORF1ab_265_I	ORF1ab	265	SRR14464338	1059	C	T	0,999105	2021-04-26	United States
ORF1ab_661_C	ORF1ab	661	SRR14464338	2246	G	T	0,997939	2021-04-26	United States
ORF1ab_831_V	ORF1ab	831	SRR14464338	2756	A	G	1	2021-04-26	United States
ORF1ab_2981_F	ORF1ab	2981	SRR14464338	9207	C	T	0,931052	2021-04-26	United States
ORF1ab_3201_P	ORF1ab	3201	SRR14464338	9867	T	C	1	2021-04-26	United States
ORF1ab_3674_NA	ORF1ab	3674	SRR14464338	11287	G	-TCTGGTTTT	0,791279	2021-04-26	United States
ORF1ab_3677_L	ORF1ab	3677	SRR14464338	11296	T	G	0,993151	2021-04-26	United States
ORF1ab_314_L	ORF1ab	314	SRR14464338	14408	C	T	0,999439	2021-04-26	United States
ORF1ab_1011_H	ORF1ab	1011	SRR14464338	16500	A	C	0,97789	2021-04-26	United States
ORF1ab_2557_R	ORF1ab	2557	SRR14464338	21137	A	G	0,999329	2021-04-26	United States
S_3_NA	S	3	SRR14464338	21569	G	+T	0,0703934	2021-04-26	United States
S_5_F	S	5	SRR14464338	21575	C	T	1	2021-04-26	United States
S_95_I	S	95	SRR14464338	21846	C	T	1	2021-04-26	United States
S_253_G	S	253	SRR14464338	22320	A	G	0,999509	2021-04-26	United States
S_484_K	S	484	SRR14464338	23012	G	A	1	2021-04-26	United States
S_614_G	S	614	SRR14464338	23403	A	G	0,999677	2021-04-26	United States
S_701_V	S	701	SRR14464338	23664	C	T	0,999289	2021-04-26	United States
S_1205_N	S	1205	SRR14464338	25177	G	T	0,998864	2021-04-26	United States
ORF3a_33_S	ORF3a	33	SRR14464338	25489	G	T	0,999183	2021-04-26	United States
ORF3a_42_L	ORF3a	42	SRR14464338	25517	C	T	0,998289	2021-04-26	United States
ORF3a_57_H	ORF3a	57	SRR14464338	25563	G	T	0,998688	2021-04-26	United States
ORF7a_24_L	ORF7a	24	SRR14464338	27463	G	C	0,995169	2021-04-26	United States
ORF8_11_I	ORF8	11	SRR14464338	27925	C	T	1	2021-04-26	United States
N_199_L	N	199	SRR14464338	28869	C	T	1	2021-04-26	United States
N_234_I	N	234	SRR14464338	28975	G	A	0,998473	2021-04-26	United States
ORF1ab_85_I	ORF1ab	85	SRR14464339	520	G	T	0,999325	2021-04-26	United States
ORF1ab_1306_S	ORF1ab	1306	SRR14464339	4181	G	T	0,998956	2021-04-26	United States
ORF1ab_2046_L	ORF1ab	2046	SRR14464339	6402	C	T	0,999634	2021-04-26	United States
ORF1ab_2287_S	ORF1ab	2287	SRR14464339	7124	C	T	0,998655	2021-04-26	United States
ORF1ab_2930_L	ORF1ab	2930	SRR14464339	9053	G	T	0,999184	2021-04-26	United States
ORF1ab_3255_I	ORF1ab	3255	SRR14464339	10029	C	T	1	2021-04-26	United States
ORF1ab_3646_A	ORF1ab	3646	SRR14464339	11201	A	G	0,999534	2021-04-26	United States
ORF1ab_314_L	ORF1ab	314	SRR14464339	14408	C	T	1	2021-04-26	United States
ORF1ab_662_S	ORF1ab	662	SRR14464339	15451	G	A	0,998524	2021-04-26	United States
ORF1ab_733_L	ORF1ab	733	SRR14464339	15664	G	T	0,999567	2021-04-26	United States
ORF1ab_1000_L	ORF1ab	1000	SRR14464339	16466	C	T	0,999489	2021-04-26	United States
ORF1ab_1918_V	ORF1ab	1918	SRR14464339	19220	C	T	0,997108	2021-04-26	United States
S_19_R	S	19	SRR14464339	21618	C	G	0,998066	2021-04-26	United States
S_452_R	S	452	SRR14464339	22917	T	G	0,999063	2021-04-26	United States
S_478_K	S	478	SRR14464339	22995	C	A	0,99834	2021-04-26	United States
S_614_G	S	614	SRR14464339	23403	A	G	0,999537	2021-04-26	United States
S_681_R	S	681	SRR14464339	23604	C	G	1	2021-04-26	United States
S_950_N	S	950	SRR14464339	24410	G	A	0,930975	2021-04-26	United States
ORF3a_26_L	ORF3a	26	SRR14464339	25469	C	T	0,999558	2021-04-26	United States
M_82_T	M	82	SRR14464339	26767	T	C	1	2021-04-26	United States
ORF7a_82_A	ORF7a	82	SRR14464339	27638	T	C	1	2021-04-26	United States
ORF7a_120_I	ORF7a	120	SRR14464339	27752	C	T	1	2021-04-26	United States
ORF7b_40_I	ORF7b	40	SRR14464339	27874	C	T	1	2021-04-26	United States
ORF8_118_NA	ORF8	118	SRR14464339	28247	A	-GATTTC	0,879131	2021-04-26	United States
ORF8_120_L	ORF8	120	SRR14464339	28253	C	A	0,95283	2021-04-26	United States
N_63_G	N	63	SRR14464339	28461	A	G	0,97667	2021-04-26	United States
N_203_M	N	203	SRR14464339	28881	G	T	1	2021-04-26	United States
N_215_C	N	215	SRR14464339	28916	G	T	1	2021-04-26	United States
N_377_Y	N	377	SRR14464339	29402	G	T	1	2021-04-26	United States
ORF1ab_1001_I	ORF1ab	1001	SRR14464340	3267	C	T	0,99836	2021-04-26	United States
ORF1ab_1296_S	ORF1ab	1296	SRR14464340	4152	T	C	0,998404	2021-04-26	United States
ORF1ab_1708_D	ORF1ab	1708	SRR14464340	5388	C	A	0,998761	2021-04-26	United States
ORF1ab_3674_NA	ORF1ab	3674	SRR14464340	11287	G	-TCTGGTTTT	0,788626	2021-04-26	United States
ORF1ab_3677_L	ORF1ab	3677	SRR14464340	11296	T	G	0,992958	2021-04-26	United States
ORF1ab_3966_R	ORF1ab	3966	SRR14464340	12162	A	G	0,998993	2021-04-26	United States
ORF1ab_314_L	ORF1ab	314	SRR14464340	14408	C	T	0,998748	2021-04-26	United States
ORF1ab_1383_R	ORF1ab	1383	SRR14464340	17615	A	G	0,999202	2021-04-26	United States
ORF1ab_2557_R	ORF1ab	2557	SRR14464340	21137	A	G	0,999202	2021-04-26	United States
S_68_NA	S	68	SRR14464340	21764	A	-TACATG	0,878981	2021-04-26	United States
S_143_NA	S	143	SRR14464340	21990	T	-TTA	0,942456	2021-04-26	United States
S_501_Y	S	501	SRR14464340	23063	A	T	0,998859	2021-04-26	United States
S_570_D	S	570	SRR14464340	23271	C	A	0,999175	2021-04-26	United States
S_614_G	S	614	SRR14464340	23403	A	G	1	2021-04-26	United States
S_681_H	S	681	SRR14464340	23604	C	A	0,999518	2021-04-26	United States
S_716_I	S	716	SRR14464340	23709	C	T	0,999387	2021-04-26	United States
S_982_A	S	982	SRR14464340	24506	T	G	0,999399	2021-04-26	United States
S_1118_H	S	1118	SRR14464340	24914	G	C	0,999374	2021-04-26	United States
S_1191_N	S	1191	SRR14464340	25135	G	T	1	2021-04-26	United States
ORF3a_240_S	ORF3a	240	SRR14464340	26110	C	T	0,999454	2021-04-26	United States
ORF8_27_*	ORF8	27	SRR14464340	27972	C	T	1	2021-04-26	United States
ORF8_52_I	ORF8	52	SRR14464340	28048	G	T	0,999417	2021-04-26	United States
ORF8_73_C	ORF8	73	SRR14464340	28111	A	G	0,999172	2021-04-26	United States
N_3_H	N	3	SRR14464340	28280	G	C	0,999674	2021-04-26	United States
N_3_V	N	3	SRR14464340	28281	A	T	0,999348	2021-04-26	United States
N_3_E	N	3	SRR14464340	28282	T	A	0,998702	2021-04-26	United States
N_203_K	N	203	SRR14464340	28881	G	A	1	2021-04-26	United States
N_204_R	N	204	SRR14464340	28883	G	C	1	2021-04-26	United States
N_235_F	N	235	SRR14464340	28977	C	T	0,996764	2021-04-26	United States
ORF1ab_1001_I	ORF1ab	1001	SRR14464341	3267	C	T	0,998979	2021-04-26	United States
ORF1ab_1296_S	ORF1ab	1296	SRR14464341	4152	T	C	0,99695	2021-04-26	United States
ORF1ab_1708_D	ORF1ab	1708	SRR14464341	5388	C	A	0,999105	2021-04-26	United States
ORF1ab_3674_NA	ORF1ab	3674	SRR14464341	11287	G	-TCTGGTTTT	0,786637	2021-04-26	United States
ORF1ab_3966_R	ORF1ab	3966	SRR14464341	12162	A	G	0,999345	2021-04-26	United States
ORF1ab_314_L	ORF1ab	314	SRR14464341	14408	C	T	0,999418	2021-04-26	United States
ORF1ab_1383_R	ORF1ab	1383	SRR14464341	17615	A	G	0,999473	2021-04-26	United States
ORF1ab_2557_R	ORF1ab	2557	SRR14464341	21137	A	G	0,99958	2021-04-26	United States
ORF1ab_2663_NA	ORF1ab	2663	SRR14464341	21456	A	+G	0,0575758	2021-04-26	United States
S_68_NA	S	68	SRR14464341	21764	A	-TACATG	0,909648	2021-04-26	United States
S_143_NA	S	143	SRR14464341	21990	T	-TTA	0,920354	2021-04-26	United States
S_501_Y	S	501	SRR14464341	23063	A	T	0,999237	2021-04-26	United States
S_570_D	S	570	SRR14464341	23271	C	A	0,999275	2021-04-26	United States
S_614_G	S	614	SRR14464341	23403	A	G	0,99914	2021-04-26	United States
S_681_H	S	681	SRR14464341	23604	C	A	1	2021-04-26	United States
S_716_I	S	716	SRR14464341	23709	C	T	1	2021-04-26	United States
S_982_A	S	982	SRR14464341	24506	T	G	0,999669	2021-04-26	United States
S_1118_H	S	1118	SRR14464341	24914	G	C	1	2021-04-26	United States
S_1191_N	S	1191	SRR14464341	25135	G	T	0,999028	2021-04-26	United States
ORF3a_240_S	ORF3a	240	SRR14464341	26110	C	T	0,999325	2021-04-26	United States
ORF8_27_*	ORF8	27	SRR14464341	27972	C	T	0,998704	2021-04-26	United States
ORF8_52_I	ORF8	52	SRR14464341	28048	G	T	1	2021-04-26	United States
ORF8_73_C	ORF8	73	SRR14464341	28111	A	G	0,998907	2021-04-26	United States
N_3_H	N	3	SRR14464341	28280	G	C	0,999551	2021-04-26	United States
N_3_V	N	3	SRR14464341	28281	A	T	0,998432	2021-04-26	United States
N_3_E	N	3	SRR14464341	28282	T	A	0,998881	2021-04-26	United States
N_203_K	N	203	SRR14464341	28881	G	A	1	2021-04-26	United States
N_204_R	N	204	SRR14464341	28883	G	C	1	2021-04-26	United States
N_235_F	N	235	SRR14464341	28977	C	T	0,995485	2021-04-26	United States
ORF1ab_1188_L	ORF1ab	1188	SRR14464342	3828	C	T	0,991492	2021-04-26	United States
ORF1ab_1795_Q	ORF1ab	1795	SRR14464342	5648	A	C	0,999467	2021-04-26	United States
ORF1ab_3449_F	ORF1ab	3449	SRR14464342	10610	G	T	0,982793	2021-04-26	United States
ORF1ab_3674_NA	ORF1ab	3674	SRR14464342	11287	G	-TCTGGTTTT	0,794748	2021-04-26	United States
ORF1ab_3677_L	ORF1ab	3677	SRR14464342	11296	T	G	1	2021-04-26	United States
ORF1ab_314_L	ORF1ab	314	SRR14464342	14408	C	T	0,999677	2021-04-26	United States
ORF1ab_1264_D	ORF1ab	1264	SRR14464342	17259	G	T	0,999458	2021-04-26	United States
S_18_F	S	18	SRR14464342	21614	C	T	1	2021-04-26	United States
S_20_N	S	20	SRR14464342	21621	C	A	1	2021-04-26	United States
S_26_S	S	26	SRR14464342	21638	C	T	1	2021-04-26	United States
S_138_Y	S	138	SRR14464342	21974	G	T	0,984267	2021-04-26	United States
S_417_T	S	417	SRR14464342	22812	A	C	0,991425	2021-04-26	United States
S_484_K	S	484	SRR14464342	23012	G	A	1	2021-04-26	United States
S_501_Y	S	501	SRR14464342	23063	A	T	1	2021-04-26	United States
S_614_G	S	614	SRR14464342	23403	A	G	0,999802	2021-04-26	United States
S_655_Y	S	655	SRR14464342	23525	C	T	0,997101	2021-04-26	United States
S_1027_I	S	1027	SRR14464342	24642	C	T	0,997203	2021-04-26	United States
S_1176_F	S	1176	SRR14464342	25088	G	T	0,999708	2021-04-26	United States
ORF3a_253_P	ORF3a	253	SRR14464342	26149	T	C	0,999417	2021-04-26	United States
M_2_T	M	2	SRR14464342	26526	G	A	0,995676	2021-04-26	United States
ORF6_61_H	ORF6	61	SRR14464342	27382	G	C	0,117758	2021-04-26	United States
ORF6_61_V	ORF6	61	SRR14464342	27383	A	T	0,116924	2021-04-26	United States
ORF8_92_K	ORF8	92	SRR14464342	28167	G	A	0,999389	2021-04-26	United States
N_80_R	N	80	SRR14464342	28512	C	G	0,999131	2021-04-26	United States
N_202_C	N	202	SRR14464342	28877	A	T	1	2021-04-26	United States
N_202_T	N	202	SRR14464342	28878	G	C	1	2021-04-26	United States
N_203_K	N	203	SRR14464342	28881	G	A	1	2021-04-26	United States
N_204_R	N	204	SRR14464342	28883	G	C	1	2021-04-26	United States
ORF1ab_206_V	ORF1ab	206	SRR14464343	882	C	T	0,211432	2021-04-26	United States
ORF1ab_218_*	ORF1ab	218	SRR14464343	917	C	T	0,216824	2021-04-26	United States
ORF1ab_265_I	ORF1ab	265	SRR14464343	1059	C	T	0,999763	2021-04-26	United States
ORF1ab_1494_Y	ORF1ab	1494	SRR14464343	4746	C	A	0,145299	2021-04-26	United States
ORF1ab_3255_I	ORF1ab	3255	SRR14464343	10029	C	T	1	2021-04-26	United States
ORF1ab_3436_S	ORF1ab	3436	SRR14464343	10571	G	T	0,15683	2021-04-26	United States
ORF1ab_3603_NA	ORF1ab	3603	SRR14464343	11074	C	+T	0,113377	2021-04-26	United States
ORF1ab_3750_I	ORF1ab	3750	SRR14464343	11514	C	T	1	2021-04-26	United States
ORF1ab_4299_NA	ORF1ab	4299	SRR14464343	13162	T	-AC	0,208786	2021-04-26	United States
ORF1ab_314_L	ORF1ab	314	SRR14464343	14408	C	T	0,999503	2021-04-26	United States
ORF1ab_369_S	ORF1ab	369	SRR14464343	14572	C	T	0,135951	2021-04-26	United States
ORF1ab_676_NA	ORF1ab	676	SRR14464343	15494	C	-CA	0,103121	2021-04-26	United States
ORF1ab_767_M	ORF1ab	767	SRR14464343	15766	G	A	0,0682065	2021-04-26	United States
ORF1ab_970_S	ORF1ab	970	SRR14464343	16375	C	T	1	2021-04-26	United States
ORF1ab_1222_C	ORF1ab	1222	SRR14464343	17132	A	G	0,0863636	2021-04-26	United States
ORF1ab_1322_F	ORF1ab	1322	SRR14464343	17431	A	T	0,149326	2021-04-26	United States
ORF1ab_1727_S	ORF1ab	1727	SRR14464343	18646	C	T	0,999692	2021-04-26	United States
ORF1ab_1732_NA	ORF1ab	1732	SRR14464343	18661	T	-GTCTATGTGATA	0,0809505	2021-04-26	United States
S_179_NA	S	179	SRR14464343	22097	C	-T	0,398577	2021-04-26	United States
S_455_F	S	455	SRR14464343	22927	G	T	1	2021-04-26	United States
S_494_P	S	494	SRR14464343	23042	T	C	1	2021-04-26	United States
S_614_G	S	614	SRR14464343	23403	A	G	1	2021-04-26	United States
S_681_H	S	681	SRR14464343	23604	C	A	1	2021-04-26	United States
S_716_I	S	716	SRR14464343	23709	C	T	1	2021-04-26	United States
S_957_*	S	957	SRR14464343	24431	C	T	0,0509383	2021-04-26	United States
ORF3a_23_S	ORF3a	23	SRR14464343	25459	G	T	1	2021-04-26	United States
ORF3a_57_H	ORF3a	57	SRR14464343	25563	G	T	0,999751	2021-04-26	United States
ORF3a_67_N	ORF3a	67	SRR14464343	25593	G	C	0,131721	2021-04-26	United States
ORF3a_104_NA	ORF3a	104	SRR14464343	25703	C	+T	0,176923	2021-04-26	United States
M_82_T	M	82	SRR14464343	26767	T	C	0,999517	2021-04-26	United States
ORF7b_32_F	ORF7b	32	SRR14464343	27849	C	T	0,280094	2021-04-26	United States
N_205_I	N	205	SRR14464343	28887	C	T	1	2021-04-26	United States
ORF1ab_1001_I	ORF1ab	1001	SRR14464344	3267	C	T	1	2021-04-26	United States
ORF1ab_1708_D	ORF1ab	1708	SRR14464344	5388	C	A	0,998267	2021-04-26	United States
ORF1ab_2780_L	ORF1ab	2780	SRR14464344	8603	T	C	0,995338	2021-04-26	United States
ORF1ab_3674_NA	ORF1ab	3674	SRR14464344	11287	G	-TCTGGTTTT	0,782271	2021-04-26	United States
ORF1ab_314_L	ORF1ab	314	SRR14464344	14408	C	T	0,999288	2021-04-26	United States
ORF1ab_1383_R	ORF1ab	1383	SRR14464344	17615	A	G	0,998034	2021-04-26	United States
S_68_NA	S	68	SRR14464344	21764	A	-TACATG	0,874332	2021-04-26	United States
S_143_NA	S	143	SRR14464344	21990	T	-TTA	0,940594	2021-04-26	United States
S_501_Y	S	501	SRR14464344	23063	A	T	0,999156	2021-04-26	United States
S_570_D	S	570	SRR14464344	23271	C	A	0,999352	2021-04-26	United States
S_614_G	S	614	SRR14464344	23403	A	G	0,999744	2021-04-26	United States
S_681_H	S	681	SRR14464344	23604	C	A	0,999139	2021-04-26	United States
S_716_I	S	716	SRR14464344	23709	C	T	1	2021-04-26	United States
S_982_A	S	982	SRR14464344	24506	T	G	0,999169	2021-04-26	United States
S_1118_H	S	1118	SRR14464344	24914	G	C	0,998927	2021-04-26	United States
ORF3a_15_F	ORF3a	15	SRR14464344	25437	G	T	0,999744	2021-04-26	United States
ORF8_27_*	ORF8	27	SRR14464344	27972	C	T	0,998477	2021-04-26	United States
ORF8_52_I	ORF8	52	SRR14464344	28048	G	T	0,999316	2021-04-26	United States
ORF8_73_C	ORF8	73	SRR14464344	28111	A	G	0,998788	2021-04-26	United States
N_3_H	N	3	SRR14464344	28280	G	C	0,999335	2021-04-26	United States
N_3_V	N	3	SRR14464344	28281	A	T	0,999116	2021-04-26	United States
N_3_E	N	3	SRR14464344	28282	T	A	0,997355	2021-04-26	United States
N_203_K	N	203	SRR14464344	28881	G	A	0,998205	2021-04-26	United States
N_204_R	N	204	SRR14464344	28883	G	C	1	2021-04-26	United States
N_235_F	N	235	SRR14464344	28977	C	T	0,995122	2021-04-26	United States
ORF1ab_265_I	ORF1ab	265	SRR14464345	1059	C	T	0,999335	2021-04-26	United States
ORF1ab_3352_F	ORF1ab	3352	SRR14464345	10319	C	T	0,998673	2021-04-26	United States
ORF1ab_3729_R	ORF1ab	3729	SRR14464345	11451	A	G	0,999462	2021-04-26	United States
ORF1ab_314_L	ORF1ab	314	SRR14464345	14408	C	T	0,999589	2021-04-26	United States
ORF1ab_579_L	ORF1ab	579	SRR14464345	15202	G	T	0,999577	2021-04-26	United States
ORF1ab_635_M	ORF1ab	635	SRR14464345	15371	C	T	0,999819	2021-04-26	United States
ORF1ab_1219_S	ORF1ab	1219	SRR14464345	17122	G	T	0,998971	2021-04-26	United States
ORF1ab_1504_F	ORF1ab	1504	SRR14464345	17977	C	T	0,99843	2021-04-26	United States
ORF1ab_1653_D	ORF1ab	1653	SRR14464345	18424	A	G	0,999746	2021-04-26	United States
ORF1ab_2432_I	ORF1ab	2432	SRR14464345	20762	C	T	0,999427	2021-04-26	United States
ORF1ab_2613_C	ORF1ab	2613	SRR14464345	21304	C	T	0,999456	2021-04-26	United States
S_440_K	S	440	SRR14464345	22882	T	G	0,981052	2021-04-26	United States
S_614_G	S	614	SRR14464345	23403	A	G	0,999766	2021-04-26	United States
S_677_P	S	677	SRR14464345	23592	A	C	0,999271	2021-04-26	United States
ORF3a_57_H	ORF3a	57	SRR14464345	25563	G	T	0,999772	2021-04-26	United States
ORF3a_172_V	ORF3a	172	SRR14464345	25907	G	T	0,958264	2021-04-26	United States
ORF8_24_L	ORF8	24	SRR14464345	27964	C	T	0,999147	2021-04-26	United States
N_67_S	N	67	SRR14464345	28472	C	T	0,9993	2021-04-26	United States
N_161_F	N	161	SRR14464345	28754	C	T	0,109039	2021-04-26	United States
N_199_L	N	199	SRR14464345	28869	C	T	0,999152	2021-04-26	United States
ORF1ab_389_S	ORF1ab	389	SRR14464347	1431	A	G	0,999467	2021-04-26	United States
ORF1ab_690_V	ORF1ab	690	SRR14464347	2334	C	T	0,995935	2021-04-26	United States
ORF1ab_1001_I	ORF1ab	1001	SRR14464347	3267	C	T	0,998987	2021-04-26	United States
ORF1ab_1551_V	ORF1ab	1551	SRR14464347	4916	A	G	1	2021-04-26	United States
ORF1ab_1708_D	ORF1ab	1708	SRR14464347	5388	C	A	0,998713	2021-04-26	United States
ORF1ab_2780_L	ORF1ab	2780	SRR14464347	8603	T	C	0,99591	2021-04-26	United States
ORF1ab_3674_NA	ORF1ab	3674	SRR14464347	11287	G	-TCTGGTTTT	0,781283	2021-04-26	United States
ORF1ab_3677_L	ORF1ab	3677	SRR14464347	11296	T	G	0,984	2021-04-26	United States
ORF1ab_314_L	ORF1ab	314	SRR14464347	14408	C	T	0,999724	2021-04-26	United States
ORF1ab_1383_R	ORF1ab	1383	SRR14464347	17615	A	G	0,997803	2021-04-26	United States
S_68_NA	S	68	SRR14464347	21764	A	-TACATG	0,86413	2021-04-26	United States
S_141_F	S	141	SRR14464347	21985	G	T	0,995833	2021-04-26	United States
S_143_NA	S	143	SRR14464347	21990	T	-TTA	0,921212	2021-04-26	United States
S_501_Y	S	501	SRR14464347	23063	A	T	1	2021-04-26	United States
S_570_D	S	570	SRR14464347	23271	C	A	0,995484	2021-04-26	United States
S_614_G	S	614	SRR14464347	23403	A	G	0,999711	2021-04-26	United States
S_681_H	S	681	SRR14464347	23604	C	A	1	2021-04-26	United States
S_716_I	S	716	SRR14464347	23709	C	T	1	2021-04-26	United States
S_982_A	S	982	SRR14464347	24506	T	G	0,999417	2021-04-26	United States
S_1118_H	S	1118	SRR14464347	24914	G	C	0,999829	2021-04-26	United States
ORF3a_15_F	ORF3a	15	SRR14464347	25437	G	T	0,999778	2021-04-26	United States
ORF8_27_*	ORF8	27	SRR14464347	27972	C	T	1	2021-04-26	United States
ORF8_52_I	ORF8	52	SRR14464347	28048	G	T	0,998902	2021-04-26	United States
ORF8_73_C	ORF8	73	SRR14464347	28111	A	G	0,999168	2021-04-26	United States
N_3_H	N	3	SRR14464347	28280	G	C	0,99959	2021-04-26	United States
N_3_V	N	3	SRR14464347	28281	A	T	0,999182	2021-04-26	United States
N_3_E	N	3	SRR14464347	28282	T	A	0,998775	2021-04-26	United States
N_203_K	N	203	SRR14464347	28881	G	A	1	2021-04-26	United States
N_204_R	N	204	SRR14464347	28883	G	C	1	2021-04-26	United States
N_235_F	N	235	SRR14464347	28977	C	T	1	2021-04-26	United States
ORF1ab_389_S	ORF1ab	389	SRR14464348	1431	A	G	1	2021-04-26	United States
ORF1ab_690_V	ORF1ab	690	SRR14464348	2334	C	T	0,995652	2021-04-26	United States
ORF1ab_1001_I	ORF1ab	1001	SRR14464348	3267	C	T	0,998193	2021-04-26	United States
ORF1ab_1551_V	ORF1ab	1551	SRR14464348	4916	A	G	0,999226	2021-04-26	United States
ORF1ab_1708_D	ORF1ab	1708	SRR14464348	5388	C	A	0,999268	2021-04-26	United States
ORF1ab_2780_L	ORF1ab	2780	SRR14464348	8603	T	C	0,993277	2021-04-26	United States
ORF1ab_3674_NA	ORF1ab	3674	SRR14464348	11287	G	-TCTGGTTTT	0,798553	2021-04-26	United States
ORF1ab_3677_L	ORF1ab	3677	SRR14464348	11296	T	G	1	2021-04-26	United States
ORF1ab_314_L	ORF1ab	314	SRR14464348	14408	C	T	0,999243	2021-04-26	United States
ORF1ab_1383_R	ORF1ab	1383	SRR14464348	17615	A	G	0,999367	2021-04-26	United States
S_68_NA	S	68	SRR14464348	21764	A	-TACATG	0,868421	2021-04-26	United States
S_141_F	S	141	SRR14464348	21985	G	T	0,9865	2021-04-26	United States
S_143_NA	S	143	SRR14464348	21990	T	-TTA	0,95	2021-04-26	United States
S_501_Y	S	501	SRR14464348	23063	A	T	0,999207	2021-04-26	United States
S_570_D	S	570	SRR14464348	23271	C	A	1	2021-04-26	United States
S_614_G	S	614	SRR14464348	23403	A	G	0,999602	2021-04-26	United States
S_681_H	S	681	SRR14464348	23604	C	A	0,999496	2021-04-26	United States
S_716_I	S	716	SRR14464348	23709	C	T	1	2021-04-26	United States
S_982_A	S	982	SRR14464348	24506	T	G	0,999301	2021-04-26	United States
S_1118_H	S	1118	SRR14464348	24914	G	C	0,999491	2021-04-26	United States
ORF3a_15_F	ORF3a	15	SRR14464348	25437	G	T	0,999654	2021-04-26	United States
ORF8_27_*	ORF8	27	SRR14464348	27972	C	T	1	2021-04-26	United States
ORF8_52_I	ORF8	52	SRR14464348	28048	G	T	1	2021-04-26	United States
ORF8_73_C	ORF8	73	SRR14464348	28111	A	G	0,999332	2021-04-26	United States
N_3_H	N	3	SRR14464348	28280	G	C	1	2021-04-26	United States
N_3_V	N	3	SRR14464348	28281	A	T	0,999616	2021-04-26	United States
N_3_E	N	3	SRR14464348	28282	T	A	0,999235	2021-04-26	United States
N_203_K	N	203	SRR14464348	28881	G	A	0,998133	2021-04-26	United States
N_204_R	N	204	SRR14464348	28883	G	C	1	2021-04-26	United States
N_235_F	N	235	SRR14464348	28977	C	T	0,998698	2021-04-26	United States
ORF1ab_265_I	ORF1ab	265	SRR14464349	1059	C	T	0,9986	2021-04-27	United States
ORF1ab_1946_S	ORF1ab	1946	SRR14464349	6101	G	A	0,998723	2021-04-27	United States
ORF1ab_3201_P	ORF1ab	3201	SRR14464349	9867	T	C	1	2021-04-27	United States
ORF1ab_3674_NA	ORF1ab	3674	SRR14464349	11287	G	-TCTGGTTTT	0,781923	2021-04-27	United States
ORF1ab_3677_L	ORF1ab	3677	SRR14464349	11296	T	G	1	2021-04-27	United States
ORF1ab_3736_F	ORF1ab	3736	SRR14464349	11471	C	T	0,999697	2021-04-27	United States
ORF1ab_314_L	ORF1ab	314	SRR14464349	14408	C	T	0,999046	2021-04-27	United States
ORF1ab_1011_H	ORF1ab	1011	SRR14464349	16500	A	C	0,970772	2021-04-27	United States
ORF1ab_2663_NA	ORF1ab	2663	SRR14464349	21456	A	+G	0,0533981	2021-04-27	United States
S_3_G	S	3	SRR14464349	21570	T	G	0,96	2021-04-27	United States
S_5_F	S	5	SRR14464349	21575	C	T	1	2021-04-27	United States
S_95_I	S	95	SRR14464349	21846	C	T	1	2021-04-27	United States
S_253_G	S	253	SRR14464349	22320	A	G	0,999537	2021-04-27	United States
S_477_N	S	477	SRR14464349	22992	G	A	1	2021-04-27	United States
S_614_G	S	614	SRR14464349	23403	A	G	0,999099	2021-04-27	United States
S_957_R	S	957	SRR14464349	24432	A	G	0,999472	2021-04-27	United States
ORF3a_89_I	ORF3a	89	SRR14464349	25658	C	T	0,998694	2021-04-27	United States
ORF3a_94_I	ORF3a	94	SRR14464349	25672	C	A	0,99935	2021-04-27	United States
ORF7a_116_F	ORF7a	116	SRR14464349	27739	C	T	1	2021-04-27	United States
ORF8_11_I	ORF8	11	SRR14464349	27925	C	T	0,999329	2021-04-27	United States
N_13_L	N	13	SRR14464349	28311	C	T	0,999281	2021-04-27	United States
N_202_R	N	202	SRR14464349	28879	T	G	1	2021-04-27	United States
ORF1ab_1001_I	ORF1ab	1001	SRR14464350	3267	C	T	0,998988	2021-04-26	United States
ORF1ab_1708_D	ORF1ab	1708	SRR14464350	5388	C	A	0,998649	2021-04-26	United States
ORF1ab_2230_T	ORF1ab	2230	SRR14464350	6954	T	C	1	2021-04-26	United States
ORF1ab_2780_L	ORF1ab	2780	SRR14464350	8603	T	C	0,992035	2021-04-26	United States
ORF1ab_3674_NA	ORF1ab	3674	SRR14464350	11287	G	-TCTGGTTTT	0,794022	2021-04-26	United States
ORF1ab_3677_L	ORF1ab	3677	SRR14464350	11296	T	G	0,992248	2021-04-26	United States
ORF1ab_314_L	ORF1ab	314	SRR14464350	14408	C	T	0,999385	2021-04-26	United States
ORF1ab_1383_R	ORF1ab	1383	SRR14464350	17615	A	G	0,997858	2021-04-26	United States
ORF1ab_2663_NA	ORF1ab	2663	SRR14464350	21456	A	+G	0,0585242	2021-04-26	United States
S_68_NA	S	68	SRR14464350	21764	A	-TACATG	0,855234	2021-04-26	United States
S_143_NA	S	143	SRR14464350	21990	T	-TTA	0,921416	2021-04-26	United States
S_501_Y	S	501	SRR14464350	23063	A	T	0,999372	2021-04-26	United States
S_570_D	S	570	SRR14464350	23271	C	A	0,998677	2021-04-26	United States
S_614_G	S	614	SRR14464350	23403	A	G	0,999779	2021-04-26	United States
S_681_H	S	681	SRR14464350	23604	C	A	0,999074	2021-04-26	United States
S_716_I	S	716	SRR14464350	23709	C	T	1	2021-04-26	United States
S_982_A	S	982	SRR14464350	24506	T	G	0,999721	2021-04-26	United States
S_1118_H	S	1118	SRR14464350	24914	G	C	0,998555	2021-04-26	United States
ORF3a_15_F	ORF3a	15	SRR14464350	25437	G	T	0,999469	2021-04-26	United States
ORF3a_236_F	ORF3a	236	SRR14464350	26098	A	T	0,307962	2021-04-26	United States
ORF8_27_*	ORF8	27	SRR14464350	27972	C	T	0,999533	2021-04-26	United States
ORF8_52_I	ORF8	52	SRR14464350	28048	G	T	1	2021-04-26	United States
ORF8_73_C	ORF8	73	SRR14464350	28111	A	G	0,999589	2021-04-26	United States
N_3_H	N	3	SRR14464350	28280	G	C	0,999518	2021-04-26	United States
N_3_V	N	3	SRR14464350	28281	A	T	0,999036	2021-04-26	United States
N_3_E	N	3	SRR14464350	28282	T	A	0,99888	2021-04-26	United States
N_203_K	N	203	SRR14464350	28881	G	A	1	2021-04-26	United States
N_204_R	N	204	SRR14464350	28883	G	C	1	2021-04-26	United States
N_235_F	N	235	SRR14464350	28977	C	T	0,984127	2021-04-26	United States
ORF1ab_1001_I	ORF1ab	1001	SRR14464351	3267	C	T	0,998758	2021-04-26	United States
ORF1ab_1708_D	ORF1ab	1708	SRR14464351	5388	C	A	0,999179	2021-04-26	United States
ORF1ab_2230_T	ORF1ab	2230	SRR14464351	6954	T	C	1	2021-04-26	United States
ORF1ab_3674_NA	ORF1ab	3674	SRR14464351	11287	G	-TCTGGTTTT	0,787567	2021-04-26	United States
ORF1ab_3677_L	ORF1ab	3677	SRR14464351	11296	T	G	1	2021-04-26	United States
ORF1ab_218_L	ORF1ab	218	SRR14464351	14120	C	T	1	2021-04-26	United States
ORF1ab_314_L	ORF1ab	314	SRR14464351	14408	C	T	0,999247	2021-04-26	United States
ORF1ab_1975_S	ORF1ab	1975	SRR14464351	19390	C	T	1	2021-04-26	United States
S_68_NA	S	68	SRR14464351	21764	A	-TACATG	0,868463	2021-04-26	United States
S_143_NA	S	143	SRR14464351	21990	T	-TTA	0,947314	2021-04-26	United States
S_501_Y	S	501	SRR14464351	23063	A	T	1	2021-04-26	United States
S_570_D	S	570	SRR14464351	23271	C	A	0,999665	2021-04-26	United States
S_614_G	S	614	SRR14464351	23403	A	G	0,998326	2021-04-26	United States
S_653_V	S	653	SRR14464351	23520	C	T	0,849357	2021-04-26	United States
S_681_H	S	681	SRR14464351	23604	C	A	1	2021-04-26	United States
S_716_I	S	716	SRR14464351	23709	C	T	1	2021-04-26	United States
S_982_A	S	982	SRR14464351	24506	T	G	0,999264	2021-04-26	United States
S_1118_H	S	1118	SRR14464351	24914	G	C	0,998754	2021-04-26	United States
S_1229_I	S	1229	SRR14464351	25249	G	T	0,998416	2021-04-26	United States
ORF8_27_*	ORF8	27	SRR14464351	27972	C	T	0,99793	2021-04-26	United States
ORF8_52_I	ORF8	52	SRR14464351	28048	G	T	1	2021-04-26	United States
ORF8_68_*	ORF8	68	SRR14464351	28095	A	T	0,862102	2021-04-26	United States
ORF8_73_C	ORF8	73	SRR14464351	28111	A	G	0,999827	2021-04-26	United States
N_3_H	N	3	SRR14464351	28280	G	C	0,999284	2021-04-26	United States
N_3_V	N	3	SRR14464351	28281	A	T	0,999285	2021-04-26	United States
N_3_E	N	3	SRR14464351	28282	T	A	0,998573	2021-04-26	United States
N_196_I	N	196	SRR14464351	28860	A	T	1	2021-04-26	United States
N_203_K	N	203	SRR14464351	28881	G	A	1	2021-04-26	United States
N_204_R	N	204	SRR14464351	28883	G	C	1	2021-04-26	United States
N_235_F	N	235	SRR14464351	28977	C	T	0,997653	2021-04-26	United States
ORF1ab_730_F	ORF1ab	730	SRR14464352	2453	C	T	0,997433	2021-04-26	United States
ORF1ab_1001_I	ORF1ab	1001	SRR14464352	3267	C	T	0,998598	2021-04-26	United States
ORF1ab_1708_D	ORF1ab	1708	SRR14464352	5388	C	A	0,999514	2021-04-26	United States
ORF1ab_2230_T	ORF1ab	2230	SRR14464352	6954	T	C	1	2021-04-26	United States
ORF1ab_3674_NA	ORF1ab	3674	SRR14464352	11287	G	-TCTGGTTTT	0,796156	2021-04-26	United States
ORF1ab_3677_L	ORF1ab	3677	SRR14464352	11296	T	G	0,993333	2021-04-26	United States
ORF1ab_314_L	ORF1ab	314	SRR14464352	14408	C	T	0,999468	2021-04-26	United States
ORF1ab_1728_D	ORF1ab	1728	SRR14464352	18651	G	T	0,998391	2021-04-26	United States
ORF1ab_2663_NA	ORF1ab	2663	SRR14464352	21456	A	+G	0,0550936	2021-04-26	United States
S_68_NA	S	68	SRR14464352	21764	A	-TACATG	0,870936	2021-04-26	United States
S_98_F	S	98	SRR14464352	21855	C	T	0,998965	2021-04-26	United States
S_138_H	S	138	SRR14464352	21974	G	C	0,99089	2021-04-26	United States
S_143_NA	S	143	SRR14464352	21990	T	-TTA	0,943567	2021-04-26	United States
S_501_Y	S	501	SRR14464352	23063	A	T	1	2021-04-26	United States
S_570_D	S	570	SRR14464352	23271	C	A	0,999324	2021-04-26	United States
S_614_G	S	614	SRR14464352	23403	A	G	0,999168	2021-04-26	United States
S_681_H	S	681	SRR14464352	23604	C	A	1	2021-04-26	United States
S_716_I	S	716	SRR14464352	23709	C	T	0,999488	2021-04-26	United States
S_982_A	S	982	SRR14464352	24506	T	G	1	2021-04-26	United States
S_1118_H	S	1118	SRR14464352	24914	G	C	0,99966	2021-04-26	United States
ORF8_27_*	ORF8	27	SRR14464352	27972	C	T	0,999086	2021-04-26	United States
ORF8_52_I	ORF8	52	SRR14464352	28048	G	T	1	2021-04-26	United States
ORF8_73_C	ORF8	73	SRR14464352	28111	A	G	0,998992	2021-04-26	United States
N_3_H	N	3	SRR14464352	28280	G	C	0,999734	2021-04-26	United States
N_3_V	N	3	SRR14464352	28281	A	T	0,999203	2021-04-26	United States
N_3_E	N	3	SRR14464352	28282	T	A	0,99894	2021-04-26	United States
N_203_K	N	203	SRR14464352	28881	G	A	1	2021-04-26	United States
N_204_R	N	204	SRR14464352	28883	G	C	0,996779	2021-04-26	United States
N_235_F	N	235	SRR14464352	28977	C	T	1	2021-04-26	United States
ORF1ab_1001_I	ORF1ab	1001	SRR14464353	3267	C	T	0,998688	2021-04-26	United States
ORF1ab_1708_D	ORF1ab	1708	SRR14464353	5388	C	A	1	2021-04-26	United States
ORF1ab_2079_L	ORF1ab	2079	SRR14464353	6501	C	T	1	2021-04-26	United States
ORF1ab_2230_T	ORF1ab	2230	SRR14464353	6954	T	C	1	2021-04-26	United States
ORF1ab_3674_NA	ORF1ab	3674	SRR14464353	11287	G	-TCTGGTTTT	0,80059	2021-04-26	United States
ORF1ab_3677_L	ORF1ab	3677	SRR14464353	11296	T	G	1	2021-04-26	United States
ORF1ab_314_L	ORF1ab	314	SRR14464353	14408	C	T	0,999549	2021-04-26	United States
ORF1ab_1383_R	ORF1ab	1383	SRR14464353	17615	A	G	0,998963	2021-04-26	United States
S_68_NA	S	68	SRR14464353	21764	A	-TACATG	0,872093	2021-04-26	United States
S_143_NA	S	143	SRR14464353	21990	T	-TTA	0,948118	2021-04-26	United States
S_501_Y	S	501	SRR14464353	23063	A	T	0,996857	2021-04-26	United States
S_570_D	S	570	SRR14464353	23271	C	A	0,999314	2021-04-26	United States
S_614_G	S	614	SRR14464353	23403	A	G	0,999114	2021-04-26	United States
S_681_H	S	681	SRR14464353	23604	C	A	1	2021-04-26	United States
S_716_I	S	716	SRR14464353	23709	C	T	0,999264	2021-04-26	United States
S_982_A	S	982	SRR14464353	24506	T	G	1	2021-04-26	United States
S_1118_H	S	1118	SRR14464353	24914	G	C	0,997885	2021-04-26	United States
ORF3a_224_C	ORF3a	224	SRR14464353	26062	G	T	0,999382	2021-04-26	United States
ORF3a_225_F	ORF3a	225	SRR14464353	26065	G	T	0,993252	2021-04-26	United States
ORF8_27_*	ORF8	27	SRR14464353	27972	C	T	0,997973	2021-04-26	United States
ORF8_52_I	ORF8	52	SRR14464353	28048	G	T	0,999374	2021-04-26	United States
ORF8_73_C	ORF8	73	SRR14464353	28111	A	G	0,999233	2021-04-26	United States
N_3_H	N	3	SRR14464353	28280	G	C	0,999581	2021-04-26	United States
N_3_V	N	3	SRR14464353	28281	A	T	0,999159	2021-04-26	United States
N_3_E	N	3	SRR14464353	28282	T	A	0,998326	2021-04-26	United States
N_203_K	N	203	SRR14464353	28881	G	A	1	2021-04-26	United States
N_204_R	N	204	SRR14464353	28883	G	C	1	2021-04-26	United States
N_235_F	N	235	SRR14464353	28977	C	T	0,99904	2021-04-26	United States
ORF1ab_730_F	ORF1ab	730	SRR14464354	2453	C	T	1	2021-04-26	United States
ORF1ab_1001_I	ORF1ab	1001	SRR14464354	3267	C	T	0,998991	2021-04-26	United States
ORF1ab_1069_R	ORF1ab	1069	SRR14464354	3470	G	A	0,998271	2021-04-26	United States
ORF1ab_1708_D	ORF1ab	1708	SRR14464354	5388	C	A	0,999496	2021-04-26	United States
ORF1ab_2230_T	ORF1ab	2230	SRR14464354	6954	T	C	1	2021-04-26	United States
ORF1ab_3674_NA	ORF1ab	3674	SRR14464354	11287	G	-TCTGGTTTT	0,806128	2021-04-26	United States
ORF1ab_314_L	ORF1ab	314	SRR14464354	14408	C	T	1	2021-04-26	United States
ORF1ab_1184_D	ORF1ab	1184	SRR14464354	17019	G	T	0,0842776	2021-04-26	United States
ORF1ab_1728_D	ORF1ab	1728	SRR14464354	18651	G	T	0,998977	2021-04-26	United States
ORF1ab_2685_A	ORF1ab	2685	SRR14464354	21521	T	C	1	2021-04-26	United States
S_68_NA	S	68	SRR14464354	21764	A	-TACATG	0,880102	2021-04-26	United States
S_98_F	S	98	SRR14464354	21855	C	T	1	2021-04-26	United States
S_138_H	S	138	SRR14464354	21974	G	C	0,991319	2021-04-26	United States
S_143_NA	S	143	SRR14464354	21990	T	-TTA	0,962963	2021-04-26	United States
S_254_F	S	254	SRR14464354	22323	C	T	0,09961	2021-04-26	United States
S_501_Y	S	501	SRR14464354	23063	A	T	0,999272	2021-04-26	United States
S_570_D	S	570	SRR14464354	23271	C	A	0,999019	2021-04-26	United States
S_614_G	S	614	SRR14464354	23403	A	G	0,99937	2021-04-26	United States
S_681_H	S	681	SRR14464354	23604	C	A	1	2021-04-26	United States
S_716_I	S	716	SRR14464354	23709	C	T	1	2021-04-26	United States
S_982_A	S	982	SRR14464354	24506	T	G	0,999391	2021-04-26	United States
S_1118_H	S	1118	SRR14464354	24914	G	C	0,998477	2021-04-26	United States
ORF8_27_*	ORF8	27	SRR14464354	27972	C	T	0,998848	2021-04-26	United States
ORF8_52_I	ORF8	52	SRR14464354	28048	G	T	1	2021-04-26	United States
ORF8_73_C	ORF8	73	SRR14464354	28111	A	G	0,999259	2021-04-26	United States
N_3_H	N	3	SRR14464354	28280	G	C	0,999479	2021-04-26	United States
N_3_V	N	3	SRR14464354	28281	A	T	1	2021-04-26	United States
N_3_E	N	3	SRR14464354	28282	T	A	0,998964	2021-04-26	United States
N_203_K	N	203	SRR14464354	28881	G	A	1	2021-04-26	United States
N_204_R	N	204	SRR14464354	28883	G	C	1	2021-04-26	United States
N_235_F	N	235	SRR14464354	28977	C	T	0,997519	2021-04-26	United States
ORF1ab_265_I	ORF1ab	265	SRR14464355	1059	C	T	1	2021-04-26	United States
ORF1ab_1946_S	ORF1ab	1946	SRR14464355	6101	G	A	0,990991	2021-04-26	United States
ORF1ab_2082_NA	ORF1ab	2082	SRR14464355	6509	A	-ATAGTTT	0,0723775	2021-04-26	United States
ORF1ab_3201_P	ORF1ab	3201	SRR14464355	9867	T	C	0,998829	2021-04-26	United States
ORF1ab_3569_*	ORF1ab	3569	SRR14464355	10970	C	T	0,0577972	2021-04-26	United States
ORF1ab_3648_NA	ORF1ab	3648	SRR14464355	11208	C	-TTA	0,0514604	2021-04-26	United States
ORF1ab_3674_NA	ORF1ab	3674	SRR14464355	11287	G	-TCTGGTTTT	0,794781	2021-04-26	United States
ORF1ab_3736_F	ORF1ab	3736	SRR14464355	11471	C	T	0,999338	2021-04-26	United States
ORF1ab_4015_K	ORF1ab	4015	SRR14464355	12308	C	A	0,124632	2021-04-26	United States
ORF1ab_4332_R	ORF1ab	4332	SRR14464355	13259	T	C	0,0915826	2021-04-26	United States
ORF1ab_208_C	ORF1ab	208	SRR14464355	14090	A	G	0,997763	2021-04-26	United States
ORF1ab_314_L	ORF1ab	314	SRR14464355	14408	C	T	0,999753	2021-04-26	United States
ORF1ab_1011_H	ORF1ab	1011	SRR14464355	16500	A	C	0,993311	2021-04-26	United States
ORF1ab_1061_P	ORF1ab	1061	SRR14464355	16649	T	C	0,0649087	2021-04-26	United States
ORF1ab_1803_R	ORF1ab	1803	SRR14464355	18874	T	C	0,0779439	2021-04-26	United States
ORF1ab_1980_NA	ORF1ab	1980	SRR14464355	19406	G	-A	0,0687623	2021-04-26	United States
S_95_I	S	95	SRR14464355	21846	C	T	1	2021-04-26	United States
S_253_G	S	253	SRR14464355	22320	A	G	1	2021-04-26	United States
S_477_N	S	477	SRR14464355	22992	G	A	0,999705	2021-04-26	United States
S_614_G	S	614	SRR14464355	23403	A	G	0,999101	2021-04-26	United States
S_957_R	S	957	SRR14464355	24432	A	G	0,999276	2021-04-26	United States
ORF3a_42_L	ORF3a	42	SRR14464355	25517	C	T	0,999665	2021-04-26	United States
ORF3a_57_H	ORF3a	57	SRR14464355	25563	G	T	0,999809	2021-04-26	United States
ORF7a_87_I	ORF7a	87	SRR14464355	27652	T	A	0,052356	2021-04-26	United States
ORF7a_116_F	ORF7a	116	SRR14464355	27739	C	T	1	2021-04-26	United States
ORF8_11_I	ORF8	11	SRR14464355	27925	C	T	1	2021-04-26	United States
N_13_L	N	13	SRR14464355	28311	C	T	0,999012	2021-04-26	United States
ORF1ab_1001_I	ORF1ab	1001	SRR14464357	3267	C	T	0,999068	2021-04-26	United States
ORF1ab_1708_D	ORF1ab	1708	SRR14464357	5388	C	A	0,999648	2021-04-26	United States
ORF1ab_2230_T	ORF1ab	2230	SRR14464357	6954	T	C	1	2021-04-26	United States
ORF1ab_2780_L	ORF1ab	2780	SRR14464357	8603	T	C	0,991276	2021-04-26	United States
ORF1ab_3674_NA	ORF1ab	3674	SRR14464357	11287	G	-TCTGGTTTT	0,79299	2021-04-26	United States
ORF1ab_3677_L	ORF1ab	3677	SRR14464357	11296	T	G	1	2021-04-26	United States
ORF1ab_314_L	ORF1ab	314	SRR14464357	14408	C	T	1	2021-04-26	United States
ORF1ab_1383_R	ORF1ab	1383	SRR14464357	17615	A	G	0,998712	2021-04-26	United States
S_68_NA	S	68	SRR14464357	21764	A	-TACATG	0,878748	2021-04-26	United States
S_143_NA	S	143	SRR14464357	21990	T	-TTA	0,945645	2021-04-26	United States
S_501_Y	S	501	SRR14464357	23063	A	T	0,999151	2021-04-26	United States
S_570_D	S	570	SRR14464357	23271	C	A	0,999012	2021-04-26	United States
S_614_G	S	614	SRR14464357	23403	A	G	0,999227	2021-04-26	United States
S_681_H	S	681	SRR14464357	23604	C	A	1	2021-04-26	United States
S_716_I	S	716	SRR14464357	23709	C	T	1	2021-04-26	United States
S_982_A	S	982	SRR14464357	24506	T	G	0,99929	2021-04-26	United States
S_1118_H	S	1118	SRR14464357	24914	G	C	0,999207	2021-04-26	United States
ORF3a_15_F	ORF3a	15	SRR14464357	25437	G	T	0,998938	2021-04-26	United States
ORF8_27_*	ORF8	27	SRR14464357	27972	C	T	0,999318	2021-04-26	United States
ORF8_52_I	ORF8	52	SRR14464357	28048	G	T	1	2021-04-26	United States
ORF8_73_C	ORF8	73	SRR14464357	28111	A	G	0,999726	2021-04-26	United States
N_3_H	N	3	SRR14464357	28280	G	C	1	2021-04-26	United States
N_3_V	N	3	SRR14464357	28281	A	T	0,999621	2021-04-26	United States
N_3_E	N	3	SRR14464357	28282	T	A	1	2021-04-26	United States
N_203_K	N	203	SRR14464357	28881	G	A	1	2021-04-26	United States
N_204_R	N	204	SRR14464357	28883	G	C	1	2021-04-26	United States
N_235_F	N	235	SRR14464357	28977	C	T	0,99515	2021-04-26	United States
ORF1ab_1001_I	ORF1ab	1001	SRR14464358	3267	C	T	1	2021-04-26	United States
ORF1ab_1708_D	ORF1ab	1708	SRR14464358	5388	C	A	0,998477	2021-04-26	United States
ORF1ab_2230_T	ORF1ab	2230	SRR14464358	6954	T	C	1	2021-04-26	United States
ORF1ab_2780_L	ORF1ab	2780	SRR14464358	8603	T	C	0,995526	2021-04-26	United States
ORF1ab_3674_NA	ORF1ab	3674	SRR14464358	11287	G	-TCTGGTTTT	0,806055	2021-04-26	United States
ORF1ab_3677_L	ORF1ab	3677	SRR14464358	11296	T	G	0,988636	2021-04-26	United States
ORF1ab_314_L	ORF1ab	314	SRR14464358	14408	C	T	0,999672	2021-04-26	United States
ORF1ab_1383_R	ORF1ab	1383	SRR14464358	17615	A	G	0,999453	2021-04-26	United States
S_68_NA	S	68	SRR14464358	21764	A	-TACATG	0,883996	2021-04-26	United States
S_143_NA	S	143	SRR14464358	21990	T	-TTA	0,938717	2021-04-26	United States
S_501_Y	S	501	SRR14464358	23063	A	T	1	2021-04-26	United States
S_570_D	S	570	SRR14464358	23271	C	A	0,998894	2021-04-26	United States
S_614_G	S	614	SRR14464358	23403	A	G	0,999325	2021-04-26	United States
S_681_H	S	681	SRR14464358	23604	C	A	1	2021-04-26	United States
S_716_I	S	716	SRR14464358	23709	C	T	1	2021-04-26	United States
S_982_A	S	982	SRR14464358	24506	T	G	0,999068	2021-04-26	United States
S_1118_H	S	1118	SRR14464358	24914	G	C	0,998917	2021-04-26	United States
ORF3a_15_F	ORF3a	15	SRR14464358	25437	G	T	0,999443	2021-04-26	United States
ORF8_27_*	ORF8	27	SRR14464358	27972	C	T	1	2021-04-26	United States
ORF8_52_I	ORF8	52	SRR14464358	28048	G	T	0,999587	2021-04-26	United States
ORF8_73_C	ORF8	73	SRR14464358	28111	A	G	0,999341	2021-04-26	United States
N_3_H	N	3	SRR14464358	28280	G	C	1	2021-04-26	United States
N_3_V	N	3	SRR14464358	28281	A	T	0,999688	2021-04-26	United States
N_3_E	N	3	SRR14464358	28282	T	A	0,999377	2021-04-26	United States
N_203_K	N	203	SRR14464358	28881	G	A	1	2021-04-26	United States
N_204_R	N	204	SRR14464358	28883	G	C	1	2021-04-26	United States
N_235_F	N	235	SRR14464358	28977	C	T	0,999346	2021-04-26	United States
ORF1ab_913_D	ORF1ab	913	SRR14464359	3004	G	T	0,998565	2021-04-26	United States
ORF1ab_1001_I	ORF1ab	1001	SRR14464359	3267	C	T	0,999093	2021-04-26	United States
ORF1ab_1708_D	ORF1ab	1708	SRR14464359	5388	C	A	0,998795	2021-04-26	United States
ORF1ab_2230_T	ORF1ab	2230	SRR14464359	6954	T	C	1	2021-04-26	United States
ORF1ab_2259_I	ORF1ab	2259	SRR14464359	7042	G	T	0,981818	2021-04-26	United States
ORF1ab_3674_NA	ORF1ab	3674	SRR14464359	11287	G	-TCTGGTTTT	0,792269	2021-04-26	United States
ORF1ab_3677_L	ORF1ab	3677	SRR14464359	11296	T	G	1	2021-04-26	United States
ORF1ab_218_L	ORF1ab	218	SRR14464359	14120	C	T	1	2021-04-26	United States
ORF1ab_314_L	ORF1ab	314	SRR14464359	14408	C	T	0,999495	2021-04-26	United States
ORF1ab_2663_NA	ORF1ab	2663	SRR14464359	21456	A	+G	0,0651801	2021-04-26	United States
S_68_NA	S	68	SRR14464359	21764	A	-TACATG	0,862913	2021-04-26	United States
S_143_NA	S	143	SRR14464359	21990	T	-TTA	0,924388	2021-04-26	United States
S_501_Y	S	501	SRR14464359	23063	A	T	1	2021-04-26	United States
S_570_D	S	570	SRR14464359	23271	C	A	0,99985	2021-04-26	United States
S_614_G	S	614	SRR14464359	23403	A	G	1	2021-04-26	United States
S_681_H	S	681	SRR14464359	23604	C	A	0,999728	2021-04-26	United States
S_716_I	S	716	SRR14464359	23709	C	T	1	2021-04-26	United States
S_982_A	S	982	SRR14464359	24506	T	G	0,999448	2021-04-26	United States
S_1118_H	S	1118	SRR14464359	24914	G	C	0,999776	2021-04-26	United States
ORF3a_240_S	ORF3a	240	SRR14464359	26110	C	T	1	2021-04-26	United States
ORF8_27_*	ORF8	27	SRR14464359	27972	C	T	1	2021-04-26	United States
ORF8_35_N	ORF8	35	SRR14464359	27996	G	A	0,995428	2021-04-26	United States
ORF8_52_I	ORF8	52	SRR14464359	28048	G	T	0,999163	2021-04-26	United States
ORF8_68_*	ORF8	68	SRR14464359	28095	A	T	0,926125	2021-04-26	United States
ORF8_73_C	ORF8	73	SRR14464359	28111	A	G	0,998583	2021-04-26	United States
N_3_H	N	3	SRR14464359	28280	G	C	1	2021-04-26	United States
N_3_V	N	3	SRR14464359	28281	A	T	0,999632	2021-04-26	United States
N_3_E	N	3	SRR14464359	28282	T	A	0,998899	2021-04-26	United States
N_203_K	N	203	SRR14464359	28881	G	A	1	2021-04-26	United States
N_204_R	N	204	SRR14464359	28883	G	C	1	2021-04-26	United States
N_235_F	N	235	SRR14464359	28977	C	T	1	2021-04-26	United States
ORF1ab_1001_I	ORF1ab	1001	SRR14464360	3267	C	T	0,999295	2021-04-27	United States
ORF1ab_1708_D	ORF1ab	1708	SRR14464360	5388	C	A	0,998699	2021-04-27	United States
ORF1ab_2230_T	ORF1ab	2230	SRR14464360	6954	T	C	1	2021-04-27	United States
ORF1ab_2780_L	ORF1ab	2780	SRR14464360	8603	T	C	0,989721	2021-04-27	United States
ORF1ab_3674_NA	ORF1ab	3674	SRR14464360	11287	G	-TCTGGTTTT	0,788079	2021-04-27	United States
ORF1ab_3677_L	ORF1ab	3677	SRR14464360	11296	T	G	1	2021-04-27	United States
ORF1ab_314_L	ORF1ab	314	SRR14464360	14408	C	T	0,99811	2021-04-27	United States
ORF1ab_1383_R	ORF1ab	1383	SRR14464360	17615	A	G	0,998836	2021-04-27	United States
ORF1ab_1695_G	ORF1ab	1695	SRR14464360	18550	A	G	0,999673	2021-04-27	United States
ORF1ab_2663_NA	ORF1ab	2663	SRR14464360	21456	A	+G	0,0649762	2021-04-27	United States
S_68_NA	S	68	SRR14464360	21764	A	-TACATG	0,874465	2021-04-27	United States
S_143_NA	S	143	SRR14464360	21990	T	-TTA	0,930281	2021-04-27	United States
S_478_I	S	478	SRR14464360	22995	C	T	0,999393	2021-04-27	United States
S_501_Y	S	501	SRR14464360	23063	A	T	1	2021-04-27	United States
S_570_D	S	570	SRR14464360	23271	C	A	0,999652	2021-04-27	United States
S_614_G	S	614	SRR14464360	23403	A	G	0,999175	2021-04-27	United States
S_681_H	S	681	SRR14464360	23604	C	A	0,998927	2021-04-27	United States
S_716_I	S	716	SRR14464360	23709	C	T	1	2021-04-27	United States
S_982_A	S	982	SRR14464360	24506	T	G	0,999208	2021-04-27	United States
S_1118_H	S	1118	SRR14464360	24914	G	C	0,998931	2021-04-27	United States
ORF3a_15_F	ORF3a	15	SRR14464360	25437	G	T	0,999388	2021-04-27	United States
ORF3a_268_M	ORF3a	268	SRR14464360	26195	C	T	0,998972	2021-04-27	United States
M_89_S	M	89	SRR14464360	26787	G	A	0,999504	2021-04-27	United States
ORF8_27_*	ORF8	27	SRR14464360	27972	C	T	0,999226	2021-04-27	United States
ORF8_52_I	ORF8	52	SRR14464360	28048	G	T	1	2021-04-27	United States
ORF8_73_C	ORF8	73	SRR14464360	28111	A	G	0,997964	2021-04-27	United States
N_3_H	N	3	SRR14464360	28280	G	C	0,999692	2021-04-27	United States
N_3_V	N	3	SRR14464360	28281	A	T	0,997236	2021-04-27	United States
N_3_E	N	3	SRR14464360	28282	T	A	0,999387	2021-04-27	United States
N_203_K	N	203	SRR14464360	28881	G	A	1	2021-04-27	United States
N_204_R	N	204	SRR14464360	28883	G	C	1	2021-04-27	United States
N_235_F	N	235	SRR14464360	28977	C	T	1	2021-04-27	United States
N_398_V	N	398	SRR14464360	29466	C	T	1	2021-04-27	United States
ORF1ab_690_V	ORF1ab	690	SRR14464361	2334	C	T	0,99256	2021-04-26	United States
ORF1ab_1001_I	ORF1ab	1001	SRR14464361	3267	C	T	0,999353	2021-04-26	United States
ORF1ab_1551_V	ORF1ab	1551	SRR14464361	4916	A	G	0,998194	2021-04-26	United States
ORF1ab_1708_D	ORF1ab	1708	SRR14464361	5388	C	A	0,999106	2021-04-26	United States
ORF1ab_2243_S	ORF1ab	2243	SRR14464361	6993	T	C	0,196078	2021-04-26	United States
ORF1ab_2664_D	ORF1ab	2664	SRR14464361	8257	A	C	1	2021-04-26	United States
ORF1ab_3674_NA	ORF1ab	3674	SRR14464361	11287	G	-TCTGGTTTT	0,786438	2021-04-26	United States
ORF1ab_3677_L	ORF1ab	3677	SRR14464361	11296	T	G	1	2021-04-26	United States
ORF1ab_314_L	ORF1ab	314	SRR14464361	14408	C	T	0,999327	2021-04-26	United States
ORF1ab_1383_R	ORF1ab	1383	SRR14464361	17615	A	G	0,99834	2021-04-26	United States
ORF1ab_2663_NA	ORF1ab	2663	SRR14464361	21456	A	+G	0,0670554	2021-04-26	United States
S_68_NA	S	68	SRR14464361	21764	A	-TACATG	0,869852	2021-04-26	United States
S_141_F	S	141	SRR14464361	21985	G	T	0,989556	2021-04-26	United States
S_143_NA	S	143	SRR14464361	21990	T	-TTA	0,939821	2021-04-26	United States
S_501_Y	S	501	SRR14464361	23063	A	T	1	2021-04-26	United States
S_570_D	S	570	SRR14464361	23271	C	A	0,999683	2021-04-26	United States
S_614_G	S	614	SRR14464361	23403	A	G	0,99961	2021-04-26	United States
S_681_H	S	681	SRR14464361	23604	C	A	1	2021-04-26	United States
S_716_I	S	716	SRR14464361	23709	C	T	1	2021-04-26	United States
S_982_A	S	982	SRR14464361	24506	T	G	1	2021-04-26	United States
S_1118_H	S	1118	SRR14464361	24914	G	C	0,99978	2021-04-26	United States
ORF3a_15_F	ORF3a	15	SRR14464361	25437	G	T	0,999695	2021-04-26	United States
ORF8_27_*	ORF8	27	SRR14464361	27972	C	T	1	2021-04-26	United States
ORF8_52_I	ORF8	52	SRR14464361	28048	G	T	0,999434	2021-04-26	United States
ORF8_73_C	ORF8	73	SRR14464361	28111	A	G	0,998896	2021-04-26	United States
N_3_H	N	3	SRR14464361	28280	G	C	0,999305	2021-04-26	United States
N_3_V	N	3	SRR14464361	28281	A	T	0,998959	2021-04-26	United States
N_3_E	N	3	SRR14464361	28282	T	A	0,998614	2021-04-26	United States
N_203_K	N	203	SRR14464361	28881	G	A	1	2021-04-26	United States
N_204_R	N	204	SRR14464361	28883	G	C	1	2021-04-26	United States
N_235_F	N	235	SRR14464361	28977	C	T	0,991935	2021-04-26	United States
ORF1ab_1001_I	ORF1ab	1001	SRR14464362	3267	C	T	0,999721	2021-04-26	United States
ORF1ab_1708_D	ORF1ab	1708	SRR14464362	5388	C	A	0,998923	2021-04-26	United States
ORF1ab_2230_T	ORF1ab	2230	SRR14464362	6954	T	C	1	2021-04-26	United States
ORF1ab_3674_NA	ORF1ab	3674	SRR14464362	11287	G	-TCTGGTTTT	0,789748	2021-04-26	United States
ORF1ab_3676_S	ORF1ab	3676	SRR14464362	11291	G	A	0,990196	2021-04-26	United States
ORF1ab_3677_L	ORF1ab	3677	SRR14464362	11296	T	G	0,994318	2021-04-26	United States
ORF1ab_314_L	ORF1ab	314	SRR14464362	14408	C	T	0,99971	2021-04-26	United States
S_68_NA	S	68	SRR14464362	21764	A	-TACATG	0,865537	2021-04-26	United States
S_143_NA	S	143	SRR14464362	21990	T	-TTA	0,944815	2021-04-26	United States
S_501_Y	S	501	SRR14464362	23063	A	T	0,999254	2021-04-26	United States
S_570_D	S	570	SRR14464362	23271	C	A	0,999164	2021-04-26	United States
S_614_G	S	614	SRR14464362	23403	A	G	1	2021-04-26	United States
S_681_H	S	681	SRR14464362	23604	C	A	1	2021-04-26	United States
S_716_I	S	716	SRR14464362	23709	C	T	0,999466	2021-04-26	United States
S_982_A	S	982	SRR14464362	24506	T	G	0,999402	2021-04-26	United States
S_1118_H	S	1118	SRR14464362	24914	G	C	1	2021-04-26	United States
ORF3a_131_C	ORF3a	131	SRR14464362	25785	G	T	0,999512	2021-04-26	United States
ORF8_27_*	ORF8	27	SRR14464362	27972	C	T	1	2021-04-26	United States
ORF8_52_I	ORF8	52	SRR14464362	28048	G	T	1	2021-04-26	United States
ORF8_68_*	ORF8	68	SRR14464362	28095	A	T	0,870571	2021-04-26	United States
ORF8_73_C	ORF8	73	SRR14464362	28111	A	G	0,998963	2021-04-26	United States
N_3_H	N	3	SRR14464362	28280	G	C	1	2021-04-26	United States
N_3_V	N	3	SRR14464362	28281	A	T	0,99965	2021-04-26	United States
N_3_E	N	3	SRR14464362	28282	T	A	0,999303	2021-04-26	United States
N_203_K	N	203	SRR14464362	28881	G	A	0,998841	2021-04-26	United States
N_204_R	N	204	SRR14464362	28883	G	C	1	2021-04-26	United States
N_235_F	N	235	SRR14464362	28977	C	T	0,995851	2021-04-26	United States
ORF1ab_566_T	ORF1ab	566	SRR14464363	1961	G	A	0,0617177	2021-04-26	United States
ORF1ab_913_D	ORF1ab	913	SRR14464363	3004	G	T	1	2021-04-26	United States
ORF1ab_1001_I	ORF1ab	1001	SRR14464363	3267	C	T	0,998666	2021-04-26	United States
ORF1ab_1708_D	ORF1ab	1708	SRR14464363	5388	C	A	0,999533	2021-04-26	United States
ORF1ab_2230_T	ORF1ab	2230	SRR14464363	6954	T	C	1	2021-04-26	United States
ORF1ab_2259_I	ORF1ab	2259	SRR14464363	7042	G	T	0,993007	2021-04-26	United States
ORF1ab_3674_NA	ORF1ab	3674	SRR14464363	11287	G	-TCTGGTTTT	0,787691	2021-04-26	United States
ORF1ab_3677_L	ORF1ab	3677	SRR14464363	11296	T	G	1	2021-04-26	United States
ORF1ab_218_L	ORF1ab	218	SRR14464363	14120	C	T	0,999751	2021-04-26	United States
ORF1ab_314_L	ORF1ab	314	SRR14464363	14408	C	T	0,999028	2021-04-26	United States
S_68_NA	S	68	SRR14464363	21764	A	-TACATG	0,869307	2021-04-26	United States
S_143_NA	S	143	SRR14464363	21990	T	-TTA	0,902778	2021-04-26	United States
S_501_Y	S	501	SRR14464363	23063	A	T	1	2021-04-26	United States
S_570_D	S	570	SRR14464363	23271	C	A	0,999372	2021-04-26	United States
S_614_G	S	614	SRR14464363	23403	A	G	1	2021-04-26	United States
S_681_H	S	681	SRR14464363	23604	C	A	0,999676	2021-04-26	United States
S_716_I	S	716	SRR14464363	23709	C	T	1	2021-04-26	United States
S_982_A	S	982	SRR14464363	24506	T	G	0,998119	2021-04-26	United States
S_1118_H	S	1118	SRR14464363	24914	G	C	1	2021-04-26	United States
ORF3a_240_S	ORF3a	240	SRR14464363	26110	C	T	1	2021-04-26	United States
ORF8_27_*	ORF8	27	SRR14464363	27972	C	T	1	2021-04-26	United States
ORF8_35_N	ORF8	35	SRR14464363	27996	G	A	0,996494	2021-04-26	United States
ORF8_52_I	ORF8	52	SRR14464363	28048	G	T	0,998823	2021-04-26	United States
ORF8_68_*	ORF8	68	SRR14464363	28095	A	T	0,886895	2021-04-26	United States
ORF8_73_C	ORF8	73	SRR14464363	28111	A	G	0,998502	2021-04-26	United States
N_3_H	N	3	SRR14464363	28280	G	C	0,999768	2021-04-26	United States
N_3_V	N	3	SRR14464363	28281	A	T	0,999537	2021-04-26	United States
N_3_E	N	3	SRR14464363	28282	T	A	0,999077	2021-04-26	United States
N_203_K	N	203	SRR14464363	28881	G	A	1	2021-04-26	United States
N_204_R	N	204	SRR14464363	28883	G	C	1	2021-04-26	United States
N_235_F	N	235	SRR14464363	28977	C	T	0,99564	2021-04-26	United States
ORF1ab_1001_I	ORF1ab	1001	SRR14464364	3267	C	T	0,999502	2021-04-26	United States
ORF1ab_1708_D	ORF1ab	1708	SRR14464364	5388	C	A	0,99899	2021-04-26	United States
ORF1ab_2026_G	ORF1ab	2026	SRR14464364	6342	A	G	0,999065	2021-04-26	United States
ORF1ab_2230_T	ORF1ab	2230	SRR14464364	6954	T	C	1	2021-04-26	United States
ORF1ab_3674_NA	ORF1ab	3674	SRR14464364	11287	G	-TCTGGTTTT	0,784652	2021-04-26	United States
ORF1ab_3677_L	ORF1ab	3677	SRR14464364	11296	T	G	0,989247	2021-04-26	United States
ORF1ab_3966_R	ORF1ab	3966	SRR14464364	12162	A	G	0,999454	2021-04-26	United States
ORF1ab_314_L	ORF1ab	314	SRR14464364	14408	C	T	0,999733	2021-04-26	United States
ORF1ab_1383_R	ORF1ab	1383	SRR14464364	17615	A	G	0,998929	2021-04-26	United States
S_68_NA	S	68	SRR14464364	21764	A	-TACATG	0,877925	2021-04-26	United States
S_143_NA	S	143	SRR14464364	21990	T	-TTA	0,941916	2021-04-26	United States
S_501_Y	S	501	SRR14464364	23063	A	T	0,999316	2021-04-26	United States
S_570_D	S	570	SRR14464364	23271	C	A	0,999256	2021-04-26	United States
S_614_G	S	614	SRR14464364	23403	A	G	0,99941	2021-04-26	United States
S_681_H	S	681	SRR14464364	23604	C	A	0,999162	2021-04-26	United States
S_716_I	S	716	SRR14464364	23709	C	T	0,999486	2021-04-26	United States
S_982_A	S	982	SRR14464364	24506	T	G	0,999446	2021-04-26	United States
S_1118_H	S	1118	SRR14464364	24914	G	C	0,999818	2021-04-26	United States
ORF7b_12_NA	ORF7b	12	SRR14464364	27791	C	+T	0,803685	2021-04-26	United States
ORF8_27_*	ORF8	27	SRR14464364	27972	C	T	1	2021-04-26	United States
ORF8_52_I	ORF8	52	SRR14464364	28048	G	T	0,996865	2021-04-26	United States
ORF8_73_C	ORF8	73	SRR14464364	28111	A	G	0,999187	2021-04-26	United States
N_3_H	N	3	SRR14464364	28280	G	C	0,999725	2021-04-26	United States
N_3_V	N	3	SRR14464364	28281	A	T	0,999725	2021-04-26	United States
N_3_E	N	3	SRR14464364	28282	T	A	0,999451	2021-04-26	United States
N_203_K	N	203	SRR14464364	28881	G	A	1	2021-04-26	United States
N_204_R	N	204	SRR14464364	28883	G	C	1	2021-04-26	United States
N_235_F	N	235	SRR14464364	28977	C	T	0,999202	2021-04-26	United States
ORF1ab_388_Y	ORF1ab	388	SRR14464365	1427	C	T	0,999006	2021-04-26	United States
ORF1ab_1188_L	ORF1ab	1188	SRR14464365	3828	C	T	0,992624	2021-04-26	United States
ORF1ab_1795_Q	ORF1ab	1795	SRR14464365	5648	A	C	0,999645	2021-04-26	United States
ORF1ab_3353_R	ORF1ab	3353	SRR14464365	10323	A	G	0,999347	2021-04-26	United States
ORF1ab_3674_NA	ORF1ab	3674	SRR14464365	11287	G	-TCTGGTTTT	0,786395	2021-04-26	United States
ORF1ab_3677_L	ORF1ab	3677	SRR14464365	11296	T	G	0,994624	2021-04-26	United States
ORF1ab_4355_I	ORF1ab	4355	SRR14464365	13329	C	T	0,996405	2021-04-26	United States
ORF1ab_314_L	ORF1ab	314	SRR14464365	14408	C	T	0,999386	2021-04-26	United States
ORF1ab_1264_D	ORF1ab	1264	SRR14464365	17259	G	T	0,999516	2021-04-26	United States
S_18_F	S	18	SRR14464365	21614	C	T	1	2021-04-26	United States
S_20_N	S	20	SRR14464365	21621	C	A	0,998601	2021-04-26	United States
S_26_S	S	26	SRR14464365	21638	C	T	1	2021-04-26	United States
S_138_Y	S	138	SRR14464365	21974	G	T	0,992661	2021-04-26	United States
S_417_T	S	417	SRR14464365	22812	A	C	0,995825	2021-04-26	United States
S_484_K	S	484	SRR14464365	23012	G	A	1	2021-04-26	United States
S_501_Y	S	501	SRR14464365	23063	A	T	1	2021-04-26	United States
S_614_G	S	614	SRR14464365	23403	A	G	0,999734	2021-04-26	United States
S_655_Y	S	655	SRR14464365	23525	C	T	0,996124	2021-04-26	United States
S_1027_I	S	1027	SRR14464365	24642	C	T	0,998067	2021-04-26	United States
S_1176_F	S	1176	SRR14464365	25088	G	T	0,999645	2021-04-26	United States
ORF3a_253_P	ORF3a	253	SRR14464365	26149	T	C	0,998992	2021-04-26	United States
ORF8_92_K	ORF8	92	SRR14464365	28167	G	A	0,999299	2021-04-26	United States
N_80_R	N	80	SRR14464365	28512	C	G	0,999651	2021-04-26	United States
N_202_C	N	202	SRR14464365	28877	A	T	1	2021-04-26	United States
N_202_T	N	202	SRR14464365	28878	G	C	0,997868	2021-04-26	United States
N_203_K	N	203	SRR14464365	28881	G	A	0,997868	2021-04-26	United States
N_204_R	N	204	SRR14464365	28883	G	C	1	2021-04-26	United States
ORF1ab_959_S	ORF1ab	959	SRR14464366	3140	C	T	0,99836	2021-04-26	United States
ORF1ab_1022_I	ORF1ab	1022	SRR14464366	3330	C	T	1	2021-04-26	United States
ORF1ab_3255_I	ORF1ab	3255	SRR14464366	10029	C	T	1	2021-04-26	United States
ORF1ab_3533_A	ORF1ab	3533	SRR14464366	10863	A	C	0,999326	2021-04-26	United States
ORF1ab_3618_V	ORF1ab	3618	SRR14464366	11117	A	G	1	2021-04-26	United States
ORF1ab_4175_I	ORF1ab	4175	SRR14464366	12789	C	T	0,99651	2021-04-26	United States
ORF1ab_314_L	ORF1ab	314	SRR14464366	14408	C	T	0,999609	2021-04-26	United States
S_3_G	S	3	SRR14464366	21570	T	G	0,99389	2021-04-26	United States
S_478_K	S	478	SRR14464366	22995	C	A	0,999655	2021-04-26	United States
S_614_G	S	614	SRR14464366	23403	A	G	0,999508	2021-04-26	United States
S_681_H	S	681	SRR14464366	23604	C	A	1	2021-04-26	United States
S_732_A	S	732	SRR14464366	23756	A	G	0,996403	2021-04-26	United States
ORF3a_38_L	ORF3a	38	SRR14464366	25505	A	T	0,999097	2021-04-26	United States
ORF7b_31_L	ORF7b	31	SRR14464366	27847	C	T	0,99338	2021-04-26	United States
N_142_L	N	142	SRR14464366	28698	C	T	0,998079	2021-04-26	United States
N_362_A	N	362	SRR14464366	29357	A	G	0,991249	2021-04-26	United States
ORF1ab_232_C	ORF1ab	232	SRR14464367	959	C	T	0,994863	2021-04-26	United States
ORF1ab_1001_I	ORF1ab	1001	SRR14464367	3267	C	T	0,999132	2021-04-26	United States
ORF1ab_1708_D	ORF1ab	1708	SRR14464367	5388	C	A	0,999482	2021-04-26	United States
ORF1ab_2230_T	ORF1ab	2230	SRR14464367	6954	T	C	1	2021-04-26	United States
ORF1ab_2259_I	ORF1ab	2259	SRR14464367	7042	G	T	0,973333	2021-04-26	United States
ORF1ab_2968_H	ORF1ab	2968	SRR14464367	9167	T	C	0,998608	2021-04-26	United States
ORF1ab_3674_NA	ORF1ab	3674	SRR14464367	11287	G	-TCTGGTTTT	0,781529	2021-04-26	United States
ORF1ab_3677_L	ORF1ab	3677	SRR14464367	11296	T	G	0,990909	2021-04-26	United States
ORF1ab_218_L	ORF1ab	218	SRR14464367	14120	C	T	0,999756	2021-04-26	United States
ORF1ab_314_L	ORF1ab	314	SRR14464367	14408	C	T	0,997632	2021-04-26	United States
S_68_NA	S	68	SRR14464367	21764	A	-TACATG	0,844473	2021-04-26	United States
S_143_NA	S	143	SRR14464367	21990	T	-TTA	0,913	2021-04-26	United States
S_501_Y	S	501	SRR14464367	23063	A	T	1	2021-04-26	United States
S_570_D	S	570	SRR14464367	23271	C	A	0,9998	2021-04-26	United States
S_614_G	S	614	SRR14464367	23403	A	G	0,999259	2021-04-26	United States
S_681_H	S	681	SRR14464367	23604	C	A	1	2021-04-26	United States
S_716_I	S	716	SRR14464367	23709	C	T	1	2021-04-26	United States
S_982_A	S	982	SRR14464367	24506	T	G	1	2021-04-26	United States
S_1118_H	S	1118	SRR14464367	24914	G	C	0,999431	2021-04-26	United States
ORF3a_134_C	ORF3a	134	SRR14464367	25792	C	T	1	2021-04-26	United States
ORF8_27_*	ORF8	27	SRR14464367	27972	C	T	1	2021-04-26	United States
ORF8_52_I	ORF8	52	SRR14464367	28048	G	T	0,99958	2021-04-26	United States
ORF8_68_*	ORF8	68	SRR14464367	28095	A	T	0,891582	2021-04-26	United States
ORF8_73_C	ORF8	73	SRR14464367	28111	A	G	0,999294	2021-04-26	United States
N_3_H	N	3	SRR14464367	28280	G	C	0,999412	2021-04-26	United States
N_3_V	N	3	SRR14464367	28281	A	T	0,999021	2021-04-26	United States
N_3_E	N	3	SRR14464367	28282	T	A	0,997272	2021-04-26	United States
N_194_L	N	194	SRR14464367	28854	C	T	1	2021-04-26	United States
N_203_K	N	203	SRR14464367	28881	G	A	1	2021-04-26	United States
N_204_R	N	204	SRR14464367	28883	G	C	1	2021-04-26	United States
N_235_F	N	235	SRR14464367	28977	C	T	1	2021-04-26	United States
ORF10_24_L	ORF10	24	SRR14464367	29628	G	T	0,998586	2021-04-26	United States
ORF1ab_913_D	ORF1ab	913	SRR14464368	3004	G	T	0,997549	2021-04-26	United States
ORF1ab_1001_I	ORF1ab	1001	SRR14464368	3267	C	T	0,999293	2021-04-26	United States
ORF1ab_1708_D	ORF1ab	1708	SRR14464368	5388	C	A	0,99929	2021-04-26	United States
ORF1ab_2259_I	ORF1ab	2259	SRR14464368	7042	G	T	0,965812	2021-04-26	United States
ORF1ab_2488_F	ORF1ab	2488	SRR14464368	7728	C	T	0,999303	2021-04-26	United States
ORF1ab_3674_NA	ORF1ab	3674	SRR14464368	11287	G	-TCTGGTTTT	0,800896	2021-04-26	United States
ORF1ab_3677_L	ORF1ab	3677	SRR14464368	11296	T	G	1	2021-04-26	United States
ORF1ab_218_L	ORF1ab	218	SRR14464368	14120	C	T	0,99936	2021-04-26	United States
ORF1ab_314_L	ORF1ab	314	SRR14464368	14408	C	T	0,999218	2021-04-26	United States
ORF1ab_1866_S	ORF1ab	1866	SRR14464368	19063	C	T	1	2021-04-26	United States
S_68_NA	S	68	SRR14464368	21764	A	-TACATG	0,863787	2021-04-26	United States
S_143_NA	S	143	SRR14464368	21990	T	-TTA	0,944547	2021-04-26	United States
S_501_Y	S	501	SRR14464368	23063	A	T	0,998993	2021-04-26	United States
S_570_D	S	570	SRR14464368	23271	C	A	0,999589	2021-04-26	United States
S_614_G	S	614	SRR14464368	23403	A	G	0,999528	2021-04-26	United States
S_681_H	S	681	SRR14464368	23604	C	A	0,999384	2021-04-26	United States
S_716_I	S	716	SRR14464368	23709	C	T	1	2021-04-26	United States
S_982_A	S	982	SRR14464368	24506	T	G	1	2021-04-26	United States
S_1118_H	S	1118	SRR14464368	24914	G	C	0,999711	2021-04-26	United States
ORF3a_240_S	ORF3a	240	SRR14464368	26110	C	T	1	2021-04-26	United States
ORF8_27_*	ORF8	27	SRR14464368	27972	C	T	1	2021-04-26	United States
ORF8_52_I	ORF8	52	SRR14464368	28048	G	T	0,999232	2021-04-26	United States
ORF8_68_*	ORF8	68	SRR14464368	28095	A	T	0,809119	2021-04-26	United States
ORF8_73_C	ORF8	73	SRR14464368	28111	A	G	0,999244	2021-04-26	United States
N_3_H	N	3	SRR14464368	28280	G	C	1	2021-04-26	United States
N_3_V	N	3	SRR14464368	28281	A	T	0,998142	2021-04-26	United States
N_3_E	N	3	SRR14464368	28282	T	A	0,999536	2021-04-26	United States
N_203_K	N	203	SRR14464368	28881	G	A	1	2021-04-26	United States
N_204_R	N	204	SRR14464368	28883	G	C	1	2021-04-26	United States
N_235_F	N	235	SRR14464368	28977	C	T	1	2021-04-26	United States
ORF1ab_1001_I	ORF1ab	1001	SRR14464370	3267	C	T	0,999602	2021-04-26	United States
ORF1ab_1708_D	ORF1ab	1708	SRR14464370	5388	C	A	0,997461	2021-04-26	United States
ORF1ab_2230_T	ORF1ab	2230	SRR14464370	6954	T	C	1	2021-04-26	United States
ORF1ab_3674_NA	ORF1ab	3674	SRR14464370	11287	G	-TCTGGTTTT	0,800731	2021-04-26	United States
ORF1ab_3677_L	ORF1ab	3677	SRR14464370	11296	T	G	1	2021-04-26	United States
ORF1ab_314_L	ORF1ab	314	SRR14464370	14408	C	T	0,999585	2021-04-26	United States
S_68_NA	S	68	SRR14464370	21764	A	-TACATG	0,872077	2021-04-26	United States
S_143_NA	S	143	SRR14464370	21990	T	-TTA	0,957418	2021-04-26	United States
S_501_Y	S	501	SRR14464370	23063	A	T	0,999555	2021-04-26	United States
S_570_D	S	570	SRR14464370	23271	C	A	0,99958	2021-04-26	United States
S_614_G	S	614	SRR14464370	23403	A	G	0,998479	2021-04-26	United States
S_681_H	S	681	SRR14464370	23604	C	A	0,99942	2021-04-26	United States
S_716_I	S	716	SRR14464370	23709	C	T	1	2021-04-26	United States
S_982_A	S	982	SRR14464370	24506	T	G	0,997388	2021-04-26	United States
S_1118_H	S	1118	SRR14464370	24914	G	C	0,998784	2021-04-26	United States
ORF3a_131_C	ORF3a	131	SRR14464370	25785	G	T	0,999339	2021-04-26	United States
ORF8_27_*	ORF8	27	SRR14464370	27972	C	T	0,998592	2021-04-26	United States
ORF8_52_I	ORF8	52	SRR14464370	28048	G	T	1	2021-04-26	United States
ORF8_68_*	ORF8	68	SRR14464370	28095	A	T	0,877256	2021-04-26	United States
ORF8_73_C	ORF8	73	SRR14464370	28111	A	G	0,999099	2021-04-26	United States
N_3_H	N	3	SRR14464370	28280	G	C	0,999487	2021-04-26	United States
N_3_V	N	3	SRR14464370	28281	A	T	0,999488	2021-04-26	United States
N_3_E	N	3	SRR14464370	28282	T	A	0,99898	2021-04-26	United States
N_203_K	N	203	SRR14464370	28881	G	A	1	2021-04-26	United States
N_204_R	N	204	SRR14464370	28883	G	C	1	2021-04-26	United States
N_235_F	N	235	SRR14464370	28977	C	T	1	2021-04-26	United States
ORF1ab_1001_I	ORF1ab	1001	SRR14464371	3267	C	T	0,999022	2021-04-27	United States
ORF1ab_1171_A	ORF1ab	1171	SRR14464371	3776	A	G	0,986335	2021-04-27	United States
ORF1ab_1708_D	ORF1ab	1708	SRR14464371	5388	C	A	0,998578	2021-04-27	United States
ORF1ab_2230_T	ORF1ab	2230	SRR14464371	6954	T	C	1	2021-04-27	United States
ORF1ab_2345_V	ORF1ab	2345	SRR14464371	7299	C	T	0,999071	2021-04-27	United States
ORF1ab_3674_NA	ORF1ab	3674	SRR14464371	11287	G	-TCTGGTTTT	0,802181	2021-04-27	United States
ORF1ab_3677_L	ORF1ab	3677	SRR14464371	11296	T	G	0,989691	2021-04-27	United States
ORF1ab_3829_F	ORF1ab	3829	SRR14464371	11750	C	T	0,998829	2021-04-27	United States
ORF1ab_314_L	ORF1ab	314	SRR14464371	14408	C	T	0,999748	2021-04-27	United States
ORF1ab_319_S	ORF1ab	319	SRR14464371	14422	C	T	1	2021-04-27	United States
S_68_NA	S	68	SRR14464371	21764	A	-TACATG	0,879065	2021-04-27	United States
S_143_NA	S	143	SRR14464371	21990	T	-TTA	0,944477	2021-04-27	United States
S_501_Y	S	501	SRR14464371	23063	A	T	0,999616	2021-04-27	United States
S_570_D	S	570	SRR14464371	23271	C	A	0,999473	2021-04-27	United States
S_614_G	S	614	SRR14464371	23403	A	G	0,999409	2021-04-27	United States
S_681_H	S	681	SRR14464371	23604	C	A	1	2021-04-27	United States
S_716_I	S	716	SRR14464371	23709	C	T	0,99944	2021-04-27	United States
S_982_A	S	982	SRR14464371	24506	T	G	0,999713	2021-04-27	United States
S_1118_H	S	1118	SRR14464371	24914	G	C	0,999296	2021-04-27	United States
M_23_L	M	23	SRR14464371	26589	G	C	0,960495	2021-04-27	United States
ORF8_27_*	ORF8	27	SRR14464371	27972	C	T	0,998983	2021-04-27	United States
ORF8_52_I	ORF8	52	SRR14464371	28048	G	T	1	2021-04-27	United States
ORF8_68_*	ORF8	68	SRR14464371	28095	A	T	0,857841	2021-04-27	United States
ORF8_73_C	ORF8	73	SRR14464371	28111	A	G	0,999354	2021-04-27	United States
N_3_H	N	3	SRR14464371	28280	G	C	0,999384	2021-04-27	United States
N_3_V	N	3	SRR14464371	28281	A	T	0,999385	2021-04-27	United States
N_3_E	N	3	SRR14464371	28282	T	A	0,998162	2021-04-27	United States
N_203_K	N	203	SRR14464371	28881	G	A	1	2021-04-27	United States
N_204_R	N	204	SRR14464371	28883	G	C	1	2021-04-27	United States
N_235_F	N	235	SRR14464371	28977	C	T	1	2021-04-27	United States
ORF1ab_265_I	ORF1ab	265	SRR14464372	1059	C	T	0,998667	2021-04-26	United States
ORF1ab_1946_S	ORF1ab	1946	SRR14464372	6101	G	A	0,995542	2021-04-26	United States
ORF1ab_3201_P	ORF1ab	3201	SRR14464372	9867	T	C	0,999536	2021-04-26	United States
ORF1ab_3674_NA	ORF1ab	3674	SRR14464372	11287	G	-TCTGGTTTT	0,794881	2021-04-26	United States
ORF1ab_3677_L	ORF1ab	3677	SRR14464372	11296	T	G	1	2021-04-26	United States
ORF1ab_314_L	ORF1ab	314	SRR14464372	14408	C	T	0,998792	2021-04-26	United States
ORF1ab_1011_H	ORF1ab	1011	SRR14464372	16500	A	C	0,971698	2021-04-26	United States
S_5_F	S	5	SRR14464372	21575	C	T	1	2021-04-26	United States
S_77_N	S	77	SRR14464372	21793	G	T	1	2021-04-26	United States
S_95_I	S	95	SRR14464372	21846	C	T	1	2021-04-26	United States
S_253_G	S	253	SRR14464372	22320	A	G	0,999418	2021-04-26	United States
S_477_N	S	477	SRR14464372	22992	G	A	0,999475	2021-04-26	United States
S_614_G	S	614	SRR14464372	23403	A	G	1	2021-04-26	United States
S_957_R	S	957	SRR14464372	24432	A	G	0,998773	2021-04-26	United States
ORF3a_42_L	ORF3a	42	SRR14464372	25517	C	T	1	2021-04-26	United States
ORF3a_57_H	ORF3a	57	SRR14464372	25563	G	T	1	2021-04-26	United States
ORF7a_116_F	ORF7a	116	SRR14464372	27739	C	T	1	2021-04-26	United States
ORF8_11_I	ORF8	11	SRR14464372	27925	C	T	1	2021-04-26	United States
N_13_L	N	13	SRR14464372	28311	C	T	0,998609	2021-04-26	United States
N_202_R	N	202	SRR14464372	28879	T	G	1	2021-04-26	United States
ORF1ab_1001_I	ORF1ab	1001	SRR14464373	3267	C	T	1	2021-04-26	United States
ORF1ab_1708_D	ORF1ab	1708	SRR14464373	5388	C	A	0,999336	2021-04-26	United States
ORF1ab_2026_G	ORF1ab	2026	SRR14464373	6342	A	G	0,999524	2021-04-26	United States
ORF1ab_2230_T	ORF1ab	2230	SRR14464373	6954	T	C	1	2021-04-26	United States
ORF1ab_3674_NA	ORF1ab	3674	SRR14464373	11287	G	-TCTGGTTTT	0,777966	2021-04-26	United States
ORF1ab_3677_L	ORF1ab	3677	SRR14464373	11296	T	G	0,992593	2021-04-26	United States
ORF1ab_3966_R	ORF1ab	3966	SRR14464373	12162	A	G	0,999106	2021-04-26	United States
ORF1ab_314_L	ORF1ab	314	SRR14464373	14408	C	T	0,998602	2021-04-26	United States
ORF1ab_1383_R	ORF1ab	1383	SRR14464373	17615	A	G	0,997865	2021-04-26	United States
ORF1ab_2663_NA	ORF1ab	2663	SRR14464373	21456	A	+G	0,0516484	2021-04-26	United States
S_68_NA	S	68	SRR14464373	21764	A	-TACATG	0,860252	2021-04-26	United States
S_143_NA	S	143	SRR14464373	21990	T	-TTA	0,950263	2021-04-26	United States
S_501_Y	S	501	SRR14464373	23063	A	T	0,999603	2021-04-26	United States
S_570_D	S	570	SRR14464373	23271	C	A	0,998987	2021-04-26	United States
S_614_G	S	614	SRR14464373	23403	A	G	0,998706	2021-04-26	United States
S_681_H	S	681	SRR14464373	23604	C	A	1	2021-04-26	United States
S_716_I	S	716	SRR14464373	23709	C	T	0,998665	2021-04-26	United States
S_982_A	S	982	SRR14464373	24506	T	G	0,99931	2021-04-26	United States
S_1118_H	S	1118	SRR14464373	24914	G	C	1	2021-04-26	United States
ORF7b_12_NA	ORF7b	12	SRR14464373	27791	C	+T	0,830977	2021-04-26	United States
ORF8_27_*	ORF8	27	SRR14464373	27972	C	T	1	2021-04-26	United States
ORF8_52_I	ORF8	52	SRR14464373	28048	G	T	1	2021-04-26	United States
ORF8_73_C	ORF8	73	SRR14464373	28111	A	G	0,999088	2021-04-26	United States
N_3_H	N	3	SRR14464373	28280	G	C	1	2021-04-26	United States
N_3_V	N	3	SRR14464373	28281	A	T	0,99959	2021-04-26	United States
N_3_E	N	3	SRR14464373	28282	T	A	0,999593	2021-04-26	United States
N_203_K	N	203	SRR14464373	28881	G	A	1	2021-04-26	United States
N_204_R	N	204	SRR14464373	28883	G	C	1	2021-04-26	United States
N_235_F	N	235	SRR14464373	28977	C	T	1	2021-04-26	United States
ORF1ab_1001_I	ORF1ab	1001	SRR14464374	3267	C	T	0,998729	2021-04-26	United States
ORF1ab_1708_D	ORF1ab	1708	SRR14464374	5388	C	A	0,997755	2021-04-26	United States
ORF1ab_3674_NA	ORF1ab	3674	SRR14464374	11287	G	-TCTGGTTTT	0,784196	2021-04-26	United States
ORF1ab_3966_R	ORF1ab	3966	SRR14464374	12162	A	G	0,999622	2021-04-26	United States
ORF1ab_314_L	ORF1ab	314	SRR14464374	14408	C	T	0,999003	2021-04-26	United States
ORF1ab_1383_R	ORF1ab	1383	SRR14464374	17615	A	G	0,999271	2021-04-26	United States
ORF1ab_2557_R	ORF1ab	2557	SRR14464374	21137	A	G	0,99949	2021-04-26	United States
ORF1ab_2663_NA	ORF1ab	2663	SRR14464374	21456	A	+G	0,0583501	2021-04-26	United States
S_68_NA	S	68	SRR14464374	21764	A	-TACATG	0,886869	2021-04-26	United States
S_143_NA	S	143	SRR14464374	21990	T	-TTA	0,951087	2021-04-26	United States
S_501_Y	S	501	SRR14464374	23063	A	T	0,998515	2021-04-26	United States
S_570_D	S	570	SRR14464374	23271	C	A	0,999559	2021-04-26	United States
S_614_G	S	614	SRR14464374	23403	A	G	0,999516	2021-04-26	United States
S_681_H	S	681	SRR14464374	23604	C	A	0,998759	2021-04-26	United States
S_716_I	S	716	SRR14464374	23709	C	T	1	2021-04-26	United States
S_982_A	S	982	SRR14464374	24506	T	G	1	2021-04-26	United States
S_1118_H	S	1118	SRR14464374	24914	G	C	0,999712	2021-04-26	United States
S_1191_N	S	1191	SRR14464374	25135	G	T	0,999675	2021-04-26	United States
ORF8_27_*	ORF8	27	SRR14464374	27972	C	T	1	2021-04-26	United States
ORF8_52_I	ORF8	52	SRR14464374	28048	G	T	1	2021-04-26	United States
ORF8_73_C	ORF8	73	SRR14464374	28111	A	G	0,999113	2021-04-26	United States
N_3_H	N	3	SRR14464374	28280	G	C	0,999528	2021-04-26	United States
N_3_V	N	3	SRR14464374	28281	A	T	0,99906	2021-04-26	United States
N_3_E	N	3	SRR14464374	28282	T	A	0,998124	2021-04-26	United States
N_203_K	N	203	SRR14464374	28881	G	A	1	2021-04-26	United States
N_204_R	N	204	SRR14464374	28883	G	C	1	2021-04-26	United States
N_235_F	N	235	SRR14464374	28977	C	T	0,99866	2021-04-26	United States
ORF1ab_265_I	ORF1ab	265	SRR14464375	1059	C	T	1	2021-04-26	United States
ORF1ab_728_D	ORF1ab	728	SRR14464375	2448	G	A	1	2021-04-26	United States
ORF1ab_999_I	ORF1ab	999	SRR14464375	3261	C	T	0,999768	2021-04-26	United States
ORF1ab_1074_V	ORF1ab	1074	SRR14464375	3486	C	T	0,99855	2021-04-26	United States
ORF1ab_1788_M	ORF1ab	1788	SRR14464375	5628	C	T	0,997254	2021-04-26	United States
ORF1ab_2087_I	ORF1ab	2087	SRR14464375	6525	C	T	0,999641	2021-04-26	United States
ORF1ab_3352_F	ORF1ab	3352	SRR14464375	10319	C	T	0,999563	2021-04-26	United States
ORF1ab_314_L	ORF1ab	314	SRR14464375	14408	C	T	0,999622	2021-04-26	United States
ORF1ab_1653_D	ORF1ab	1653	SRR14464375	18424	A	G	1	2021-04-26	United States
ORF1ab_2613_C	ORF1ab	2613	SRR14464375	21304	C	T	0,999389	2021-04-26	United States
S_501_Y	S	501	SRR14464375	23063	A	T	0,999635	2021-04-26	United States
S_614_G	S	614	SRR14464375	23403	A	G	1	2021-04-26	United States
ORF3a_57_H	ORF3a	57	SRR14464375	25563	G	T	0,999609	2021-04-26	United States
ORF3a_172_V	ORF3a	172	SRR14464375	25907	G	T	0,983146	2021-04-26	United States
ORF7a_120_I	ORF7a	120	SRR14464375	27752	C	T	1	2021-04-26	United States
ORF8_24_L	ORF8	24	SRR14464375	27964	C	T	0,998347	2021-04-26	United States
N_67_S	N	67	SRR14464375	28472	C	T	1	2021-04-26	United States
N_199_L	N	199	SRR14464375	28869	C	T	1	2021-04-26	United States
N_366_I	N	366	SRR14464375	29370	C	T	0,797044	2021-04-26	United States
ORF1ab_140_NA	ORF1ab	140	SRR14464376	685	A	-AAGTCATTT	0,927797	2021-04-25	United States
ORF1ab_302_F	ORF1ab	302	SRR14464376	1170	C	T	0,207718	2021-04-25	United States
ORF1ab_388_Y	ORF1ab	388	SRR14464376	1427	C	T	1	2021-04-25	United States
ORF1ab_1188_L	ORF1ab	1188	SRR14464376	3828	C	T	0,996092	2021-04-25	United States
ORF1ab_1795_Q	ORF1ab	1795	SRR14464376	5648	A	C	0,997749	2021-04-25	United States
ORF1ab_3674_NA	ORF1ab	3674	SRR14464376	11287	G	-TCTGGTTTT	0,777094	2021-04-25	United States
ORF1ab_3677_L	ORF1ab	3677	SRR14464376	11296	T	G	1	2021-04-25	United States
ORF1ab_4355_I	ORF1ab	4355	SRR14464376	13329	C	T	0,994833	2021-04-25	United States
ORF1ab_314_L	ORF1ab	314	SRR14464376	14408	C	T	0,999658	2021-04-25	United States
ORF1ab_1264_D	ORF1ab	1264	SRR14464376	17259	G	T	1	2021-04-25	United States
S_18_F	S	18	SRR14464376	21614	C	T	0,997959	2021-04-25	United States
S_20_N	S	20	SRR14464376	21621	C	A	1	2021-04-25	United States
S_26_S	S	26	SRR14464376	21638	C	T	0,997992	2021-04-25	United States
S_138_Y	S	138	SRR14464376	21974	G	T	0,986562	2021-04-25	United States
S_417_T	S	417	SRR14464376	22812	A	C	0,986793	2021-04-25	United States
S_614_G	S	614	SRR14464376	23403	A	G	1	2021-04-25	United States
S_655_Y	S	655	SRR14464376	23525	C	T	0,994914	2021-04-25	United States
S_1027_I	S	1027	SRR14464376	24642	C	T	0,997295	2021-04-25	United States
S_1176_F	S	1176	SRR14464376	25088	G	T	0,998897	2021-04-25	United States
ORF3a_253_P	ORF3a	253	SRR14464376	26149	T	C	0,999453	2021-04-25	United States
ORF8_92_K	ORF8	92	SRR14464376	28167	G	A	0,998188	2021-04-25	United States
N_25_C	N	25	SRR14464376	28346	G	T	0,999194	2021-04-25	United States
N_80_R	N	80	SRR14464376	28512	C	G	1	2021-04-25	United States
N_202_C	N	202	SRR14464376	28877	A	T	1	2021-04-25	United States
N_202_T	N	202	SRR14464376	28878	G	C	1	2021-04-25	United States
N_203_K	N	203	SRR14464376	28881	G	A	1	2021-04-25	United States
N_204_R	N	204	SRR14464376	28883	G	C	1	2021-04-25	United States
ORF1ab_671_V	ORF1ab	671	SRR14464377	2276	A	G	1	2021-04-25	United States
ORF1ab_1001_I	ORF1ab	1001	SRR14464377	3267	C	T	1	2021-04-25	United States
ORF1ab_1291_F	ORF1ab	1291	SRR14464377	4136	G	T	0,9996	2021-04-25	United States
ORF1ab_1708_D	ORF1ab	1708	SRR14464377	5388	C	A	0,998088	2021-04-25	United States
ORF1ab_3674_NA	ORF1ab	3674	SRR14464377	11287	G	-TCTGGTTTT	0,80176	2021-04-25	United States
ORF1ab_314_L	ORF1ab	314	SRR14464377	14408	C	T	0,998072	2021-04-25	United States
ORF1ab_2025_I	ORF1ab	2025	SRR14464377	19542	G	T	0,996416	2021-04-25	United States
S_68_NA	S	68	SRR14464377	21764	A	-TACATG	0,872651	2021-04-25	United States
S_143_NA	S	143	SRR14464377	21990	T	-TTA	0,941375	2021-04-25	United States
S_427_N	S	427	SRR14464377	22841	G	A	0,99918	2021-04-25	United States
S_501_Y	S	501	SRR14464377	23063	A	T	1	2021-04-25	United States
S_570_D	S	570	SRR14464377	23271	C	A	0,998728	2021-04-25	United States
S_614_G	S	614	SRR14464377	23403	A	G	1	2021-04-25	United States
S_681_H	S	681	SRR14464377	23604	C	A	0,99939	2021-04-25	United States
S_716_I	S	716	SRR14464377	23709	C	T	1	2021-04-25	United States
S_982_A	S	982	SRR14464377	24506	T	G	1	2021-04-25	United States
S_1118_H	S	1118	SRR14464377	24914	G	C	0,999461	2021-04-25	United States
ORF3a_100_D	ORF3a	100	SRR14464377	25691	G	A	1	2021-04-25	United States
ORF3a_188_C	ORF3a	188	SRR14464377	25954	G	T	0,999014	2021-04-25	United States
ORF8_27_*	ORF8	27	SRR14464377	27972	C	T	0,999071	2021-04-25	United States
ORF8_52_I	ORF8	52	SRR14464377	28048	G	T	1	2021-04-25	United States
ORF8_73_C	ORF8	73	SRR14464377	28111	A	G	0,998763	2021-04-25	United States
N_3_H	N	3	SRR14464377	28280	G	C	0,998799	2021-04-25	United States
N_3_V	N	3	SRR14464377	28281	A	T	0,998	2021-04-25	United States
N_3_E	N	3	SRR14464377	28282	T	A	0,998401	2021-04-25	United States
N_203_K	N	203	SRR14464377	28881	G	A	1	2021-04-25	United States
N_204_R	N	204	SRR14464377	28883	G	C	1	2021-04-25	United States
N_235_F	N	235	SRR14464377	28977	C	T	0,995	2021-04-25	United States
ORF1ab_621_C	ORF1ab	621	SRR14464378	2127	A	G	0,99973	2021-04-26	United States
ORF1ab_637_K	ORF1ab	637	SRR14464378	2174	G	A	0,999678	2021-04-26	United States
ORF1ab_728_S	ORF1ab	728	SRR14464378	2447	G	A	0,996885	2021-04-26	United States
ORF1ab_1001_I	ORF1ab	1001	SRR14464378	3267	C	T	1	2021-04-26	United States
ORF1ab_1551_T	ORF1ab	1551	SRR14464378	4917	T	C	0,998835	2021-04-26	United States
ORF1ab_1708_D	ORF1ab	1708	SRR14464378	5388	C	A	0,998467	2021-04-26	United States
ORF1ab_3674_NA	ORF1ab	3674	SRR14464378	11287	G	-TCTGGTTTT	0,798819	2021-04-26	United States
ORF1ab_3677_L	ORF1ab	3677	SRR14464378	11296	T	G	0,987805	2021-04-26	United States
ORF1ab_218_L	ORF1ab	218	SRR14464378	14120	C	T	0,999718	2021-04-26	United States
ORF1ab_314_L	ORF1ab	314	SRR14464378	14408	C	T	0,99966	2021-04-26	United States
S_68_NA	S	68	SRR14464378	21764	A	-TACATG	0,882637	2021-04-26	United States
S_143_NA	S	143	SRR14464378	21990	T	-TTA	0,952909	2021-04-26	United States
S_501_Y	S	501	SRR14464378	23063	A	T	0,999174	2021-04-26	United States
S_570_D	S	570	SRR14464378	23271	C	A	0,999669	2021-04-26	United States
S_614_G	S	614	SRR14464378	23403	A	G	0,999194	2021-04-26	United States
S_681_H	S	681	SRR14464378	23604	C	A	0,999519	2021-04-26	United States
S_716_I	S	716	SRR14464378	23709	C	T	1	2021-04-26	United States
S_1118_H	S	1118	SRR14464378	24914	G	C	1	2021-04-26	United States
ORF6_12_V	ORF6	12	SRR14464378	27236	C	T	0,998144	2021-04-26	United States
ORF7a_73_Y	ORF7a	73	SRR14464378	27610	C	T	1	2021-04-26	United States
ORF8_27_*	ORF8	27	SRR14464378	27972	C	T	1	2021-04-26	United States
ORF8_52_I	ORF8	52	SRR14464378	28048	G	T	0,99847	2021-04-26	United States
ORF8_68_*	ORF8	68	SRR14464378	28095	A	T	0,836253	2021-04-26	United States
ORF8_73_C	ORF8	73	SRR14464378	28111	A	G	0,998987	2021-04-26	United States
N_3_H	N	3	SRR14464378	28280	G	C	1	2021-04-26	United States
N_3_V	N	3	SRR14464378	28281	A	T	0,998126	2021-04-26	United States
N_3_E	N	3	SRR14464378	28282	T	A	0,999628	2021-04-26	United States
N_46_S	N	46	SRR14464378	28409	C	T	0,999355	2021-04-26	United States
N_203_K	N	203	SRR14464378	28881	G	A	1	2021-04-26	United States
N_204_R	N	204	SRR14464378	28883	G	C	1	2021-04-26	United States
N_235_F	N	235	SRR14464378	28977	C	T	0,998538	2021-04-26	United States
N_336_S	N	336	SRR14464378	29279	G	T	0,631488	2021-04-26	United States
ORF1ab_265_I	ORF1ab	265	SRR14464379	1059	C	T	0,999463	2021-04-25	United States
ORF1ab_2285_F	ORF1ab	2285	SRR14464379	7119	C	T	1	2021-04-25	United States
ORF1ab_3201_P	ORF1ab	3201	SRR14464379	9867	T	C	0,999301	2021-04-25	United States
ORF1ab_3674_NA	ORF1ab	3674	SRR14464379	11287	G	-TCTGGTTTT	0,785871	2021-04-25	United States
ORF1ab_314_L	ORF1ab	314	SRR14464379	14408	C	T	0,999068	2021-04-25	United States
ORF1ab_839_L	ORF1ab	839	SRR14464379	15982	G	T	0,871577	2021-04-25	United States
ORF1ab_1011_H	ORF1ab	1011	SRR14464379	16500	A	C	0,992497	2021-04-25	United States
S_3_NA	S	3	SRR14464379	21569	G	+T	0,0684932	2021-04-25	United States
S_5_F	S	5	SRR14464379	21575	C	T	1	2021-04-25	United States
S_16_NA	S	16	SRR14464379	21608	G	-TTAATC	0,875	2021-04-25	United States
S_95_I	S	95	SRR14464379	21846	C	T	1	2021-04-25	United States
S_253_G	S	253	SRR14464379	22320	A	G	0,999815	2021-04-25	United States
S_484_K	S	484	SRR14464379	23012	G	A	1	2021-04-25	United States
S_614_G	S	614	SRR14464379	23403	A	G	1	2021-04-25	United States
S_701_V	S	701	SRR14464379	23664	C	T	0,997951	2021-04-25	United States
ORF3a_42_L	ORF3a	42	SRR14464379	25517	C	T	0,99723	2021-04-25	United States
ORF3a_57_H	ORF3a	57	SRR14464379	25563	G	T	1	2021-04-25	United States
ORF3a_102_Q	ORF3a	102	SRR14464379	25696	G	C	0,888008	2021-04-25	United States
ORF8_11_I	ORF8	11	SRR14464379	27925	C	T	1	2021-04-25	United States
N_199_L	N	199	SRR14464379	28869	C	T	1	2021-04-25	United States
N_234_I	N	234	SRR14464379	28975	G	A	1	2021-04-25	United States
ORF1ab_498_V	ORF1ab	498	SRR14464380	1758	C	T	0,998956	2021-04-25	United States
ORF1ab_1001_I	ORF1ab	1001	SRR14464380	3267	C	T	0,998844	2021-04-25	United States
ORF1ab_1708_D	ORF1ab	1708	SRR14464380	5388	C	A	0,999287	2021-04-25	United States
ORF1ab_2230_T	ORF1ab	2230	SRR14464380	6954	T	C	1	2021-04-25	United States
ORF1ab_3674_NA	ORF1ab	3674	SRR14464380	11287	G	-TCTGGTTTT	0,773186	2021-04-25	United States
ORF1ab_3677_L	ORF1ab	3677	SRR14464380	11296	T	G	0,972222	2021-04-25	United States
ORF1ab_314_L	ORF1ab	314	SRR14464380	14408	C	T	0,999158	2021-04-25	United States
ORF1ab_2663_NA	ORF1ab	2663	SRR14464380	21456	A	+G	0,0513447	2021-04-25	United States
S_5_F	S	5	SRR14464380	21575	C	T	0,996198	2021-04-25	United States
S_68_NA	S	68	SRR14464380	21764	A	-TACATG	0,894602	2021-04-25	United States
S_143_NA	S	143	SRR14464380	21990	T	-TTA	0,924282	2021-04-25	United States
S_245_Y	S	245	SRR14464380	22295	C	T	0,104849	2021-04-25	United States
S_501_Y	S	501	SRR14464380	23063	A	T	0,999026	2021-04-25	United States
S_570_D	S	570	SRR14464380	23271	C	A	0,999225	2021-04-25	United States
S_614_G	S	614	SRR14464380	23403	A	G	0,99909	2021-04-25	United States
S_681_H	S	681	SRR14464380	23604	C	A	0,999641	2021-04-25	United States
S_716_I	S	716	SRR14464380	23709	C	T	0,999004	2021-04-25	United States
S_982_A	S	982	SRR14464380	24506	T	G	0,999476	2021-04-25	United States
S_1118_Y	S	1118	SRR14464380	24914	G	T	0,9997	2021-04-25	United States
ORF3a_45_L	ORF3a	45	SRR14464380	25526	G	T	0,999385	2021-04-25	United States
ORF3a_151_I	ORF3a	151	SRR14464380	25844	C	T	0,998476	2021-04-25	United States
ORF7b_32_F	ORF7b	32	SRR14464380	27849	C	T	0,989858	2021-04-25	United States
ORF8_27_*	ORF8	27	SRR14464380	27972	C	T	1	2021-04-25	United States
ORF8_52_I	ORF8	52	SRR14464380	28048	G	T	0,998258	2021-04-25	United States
ORF8_73_C	ORF8	73	SRR14464380	28111	A	G	0,999415	2021-04-25	United States
N_3_H	N	3	SRR14464380	28280	G	C	1	2021-04-25	United States
N_3_V	N	3	SRR14464380	28281	A	T	0,999256	2021-04-25	United States
N_3_E	N	3	SRR14464380	28282	T	A	0,999256	2021-04-25	United States
N_203_K	N	203	SRR14464380	28881	G	A	1	2021-04-25	United States
N_204_R	N	204	SRR14464380	28883	G	C	1	2021-04-25	United States
N_235_F	N	235	SRR14464380	28977	C	T	0,997602	2021-04-25	United States
ORF1ab_1188_L	ORF1ab	1188	SRR14464381	3828	C	T	0,994436	2021-04-25	United States
ORF1ab_1795_Q	ORF1ab	1795	SRR14464381	5648	A	C	0,999061	2021-04-25	United States
ORF1ab_3449_F	ORF1ab	3449	SRR14464381	10610	G	T	1	2021-04-25	United States
ORF1ab_3674_NA	ORF1ab	3674	SRR14464381	11287	G	-TCTGGTTTT	0,790868	2021-04-25	United States
ORF1ab_314_L	ORF1ab	314	SRR14464381	14408	C	T	1	2021-04-25	United States
ORF1ab_1264_D	ORF1ab	1264	SRR14464381	17259	G	T	0,999736	2021-04-25	United States
ORF1ab_2416_T	ORF1ab	2416	SRR14464381	20714	G	C	0,0671296	2021-04-25	United States
S_18_F	S	18	SRR14464381	21614	C	T	0,989899	2021-04-25	United States
S_20_N	S	20	SRR14464381	21621	C	A	1	2021-04-25	United States
S_26_S	S	26	SRR14464381	21638	C	T	0,990431	2021-04-25	United States
S_138_Y	S	138	SRR14464381	21974	G	T	1	2021-04-25	United States
S_417_T	S	417	SRR14464381	22812	A	C	0,997558	2021-04-25	United States
S_614_G	S	614	SRR14464381	23403	A	G	1	2021-04-25	United States
S_655_Y	S	655	SRR14464381	23525	C	T	0,9965	2021-04-25	United States
S_1027_I	S	1027	SRR14464381	24642	C	T	0,997776	2021-04-25	United States
S_1176_F	S	1176	SRR14464381	25088	G	T	0,999138	2021-04-25	United States
ORF3a_253_P	ORF3a	253	SRR14464381	26149	T	C	0,996508	2021-04-25	United States
M_2_T	M	2	SRR14464381	26526	G	A	0,991201	2021-04-25	United States
ORF8_92_K	ORF8	92	SRR14464381	28167	G	A	1	2021-04-25	United States
N_80_R	N	80	SRR14464381	28512	C	G	1	2021-04-25	United States
N_202_C	N	202	SRR14464381	28877	A	T	1	2021-04-25	United States
N_204_R	N	204	SRR14464381	28883	G	C	1	2021-04-25	United States
ORF1ab_206_S	ORF1ab	206	SRR14464382	881	G	T	0,193492	2021-04-27	United States
ORF1ab_1001_I	ORF1ab	1001	SRR14464382	3267	C	T	0,999703	2021-04-27	United States
ORF1ab_1708_D	ORF1ab	1708	SRR14464382	5388	C	A	0,998552	2021-04-27	United States
ORF1ab_2230_T	ORF1ab	2230	SRR14464382	6954	T	C	1	2021-04-27	United States
ORF1ab_2780_L	ORF1ab	2780	SRR14464382	8603	T	C	0,984443	2021-04-27	United States
ORF1ab_3674_NA	ORF1ab	3674	SRR14464382	11287	G	-TCTGGTTTT	0,794477	2021-04-27	United States
ORF1ab_3677_L	ORF1ab	3677	SRR14464382	11296	T	G	0,993671	2021-04-27	United States
ORF1ab_314_L	ORF1ab	314	SRR14464382	14408	C	T	0,999165	2021-04-27	United States
ORF1ab_1383_R	ORF1ab	1383	SRR14464382	17615	A	G	0,997711	2021-04-27	United States
S_68_NA	S	68	SRR14464382	21764	A	-TACATG	0,874401	2021-04-27	United States
S_143_NA	S	143	SRR14464382	21990	T	-TTA	0,941946	2021-04-27	United States
S_501_Y	S	501	SRR14464382	23063	A	T	0,999163	2021-04-27	United States
S_570_D	S	570	SRR14464382	23271	C	A	0,99882	2021-04-27	United States
S_614_G	S	614	SRR14464382	23403	A	G	0,999291	2021-04-27	United States
S_681_H	S	681	SRR14464382	23604	C	A	1	2021-04-27	United States
S_716_I	S	716	SRR14464382	23709	C	T	1	2021-04-27	United States
S_922_F	S	922	SRR14464382	24328	G	T	1	2021-04-27	United States
S_982_A	S	982	SRR14464382	24506	T	G	0,999347	2021-04-27	United States
S_1118_H	S	1118	SRR14464382	24914	G	C	1	2021-04-27	United States
ORF3a_15_F	ORF3a	15	SRR14464382	25437	G	T	1	2021-04-27	United States
ORF8_27_*	ORF8	27	SRR14464382	27972	C	T	0,999469	2021-04-27	United States
ORF8_52_I	ORF8	52	SRR14464382	28048	G	T	1	2021-04-27	United States
ORF8_73_C	ORF8	73	SRR14464382	28111	A	G	0,998866	2021-04-27	United States
N_3_H	N	3	SRR14464382	28280	G	C	0,999702	2021-04-27	United States
N_3_V	N	3	SRR14464382	28281	A	T	0,998805	2021-04-27	United States
N_3_E	N	3	SRR14464382	28282	T	A	0,99851	2021-04-27	United States
N_203_K	N	203	SRR14464382	28881	G	A	1	2021-04-27	United States
N_204_R	N	204	SRR14464382	28883	G	C	1	2021-04-27	United States
N_235_F	N	235	SRR14464382	28977	C	T	0,998812	2021-04-27	United States
ORF1ab_216_P	ORF1ab	216	SRR14464383	911	T	C	0,999233	2021-04-25	United States
ORF1ab_1188_L	ORF1ab	1188	SRR14464383	3828	C	T	0,991576	2021-04-25	United States
ORF1ab_1795_Q	ORF1ab	1795	SRR14464383	5648	A	C	0,999117	2021-04-25	United States
ORF1ab_2865_I	ORF1ab	2865	SRR14464383	8858	G	A	1	2021-04-25	United States
ORF1ab_3573_R	ORF1ab	3573	SRR14464383	10983	A	G	1	2021-04-25	United States
ORF1ab_3674_NA	ORF1ab	3674	SRR14464383	11287	G	-TCTGGTTTT	0,791755	2021-04-25	United States
ORF1ab_314_L	ORF1ab	314	SRR14464383	14408	C	T	0,99905	2021-04-25	United States
ORF1ab_1264_D	ORF1ab	1264	SRR14464383	17259	G	T	0,999704	2021-04-25	United States
S_18_F	S	18	SRR14464383	21614	C	T	1	2021-04-25	United States
S_20_N	S	20	SRR14464383	21621	C	A	1	2021-04-25	United States
S_26_S	S	26	SRR14464383	21638	C	T	1	2021-04-25	United States
S_138_Y	S	138	SRR14464383	21974	G	T	0,995726	2021-04-25	United States
S_417_T	S	417	SRR14464383	22812	A	C	0,992532	2021-04-25	United States
S_484_K	S	484	SRR14464383	23012	G	A	1	2021-04-25	United States
S_501_Y	S	501	SRR14464383	23063	A	T	1	2021-04-25	United States
S_614_G	S	614	SRR14464383	23403	A	G	0,999701	2021-04-25	United States
S_655_Y	S	655	SRR14464383	23525	C	T	0,994511	2021-04-25	United States
S_1027_I	S	1027	SRR14464383	24642	C	T	0,997832	2021-04-25	United States
S_1176_F	S	1176	SRR14464383	25088	G	T	0,99974	2021-04-25	United States
ORF3a_253_P	ORF3a	253	SRR14464383	26149	T	C	0,9986	2021-04-25	United States
ORF8_92_K	ORF8	92	SRR14464383	28167	G	A	0,999448	2021-04-25	United States
N_80_R	N	80	SRR14464383	28512	C	G	0,999622	2021-04-25	United States
N_202_C	N	202	SRR14464383	28877	A	T	1	2021-04-25	United States
N_202_T	N	202	SRR14464383	28878	G	C	1	2021-04-25	United States
N_203_K	N	203	SRR14464383	28881	G	A	1	2021-04-25	United States
N_204_R	N	204	SRR14464383	28883	G	C	1	2021-04-25	United States
ORF1ab_1001_I	ORF1ab	1001	SRR14464384	3267	C	T	0,999483	2021-04-25	United States
ORF1ab_1708_D	ORF1ab	1708	SRR14464384	5388	C	A	0,998934	2021-04-25	United States
ORF1ab_3674_NA	ORF1ab	3674	SRR14464384	11287	G	-TCTGGTTTT	0,801006	2021-04-25	United States
ORF1ab_4374_S	ORF1ab	4374	SRR14464384	13385	G	A	0,0575808	2021-04-25	United States
ORF1ab_218_L	ORF1ab	218	SRR14464384	14120	C	T	1	2021-04-25	United States
ORF1ab_314_L	ORF1ab	314	SRR14464384	14408	C	T	0,999404	2021-04-25	United States
ORF1ab_1975_S	ORF1ab	1975	SRR14464384	19390	C	T	1	2021-04-25	United States
ORF1ab_2663_NA	ORF1ab	2663	SRR14464384	21456	A	+G	0,0503979	2021-04-25	United States
S_68_NA	S	68	SRR14464384	21764	A	-TACATG	0,835341	2021-04-25	United States
S_143_NA	S	143	SRR14464384	21990	T	-TTA	0,904255	2021-04-25	United States
S_501_Y	S	501	SRR14464384	23063	A	T	0,999624	2021-04-25	United States
S_570_D	S	570	SRR14464384	23271	C	A	0,999022	2021-04-25	United States
S_614_G	S	614	SRR14464384	23403	A	G	1	2021-04-25	United States
S_653_V	S	653	SRR14464384	23520	C	T	0,929021	2021-04-25	United States
S_681_H	S	681	SRR14464384	23604	C	A	0,999129	2021-04-25	United States
S_716_I	S	716	SRR14464384	23709	C	T	1	2021-04-25	United States
S_982_A	S	982	SRR14464384	24506	T	G	0,999748	2021-04-25	United States
S_1118_H	S	1118	SRR14464384	24914	G	C	0,999293	2021-04-25	United States
S_1229_I	S	1229	SRR14464384	25249	G	T	0,999177	2021-04-25	United States
ORF8_27_*	ORF8	27	SRR14464384	27972	C	T	0,998619	2021-04-25	United States
ORF8_52_I	ORF8	52	SRR14464384	28048	G	T	0,997446	2021-04-25	United States
ORF8_68_*	ORF8	68	SRR14464384	28095	A	T	0,897401	2021-04-25	United States
ORF8_73_C	ORF8	73	SRR14464384	28111	A	G	0,99945	2021-04-25	United States
N_3_H	N	3	SRR14464384	28280	G	C	0,999796	2021-04-25	United States
N_3_V	N	3	SRR14464384	28281	A	T	1	2021-04-25	United States
N_3_E	N	3	SRR14464384	28282	T	A	0,99939	2021-04-25	United States
N_196_I	N	196	SRR14464384	28860	A	T	1	2021-04-25	United States
N_203_K	N	203	SRR14464384	28881	G	A	1	2021-04-25	United States
N_204_R	N	204	SRR14464384	28883	G	C	1	2021-04-25	United States
N_235_F	N	235	SRR14464384	28977	C	T	1	2021-04-25	United States
ORF1ab_265_I	ORF1ab	265	SRR14464385	1059	C	T	1	2021-04-25	United States
ORF1ab_814_I	ORF1ab	814	SRR14464385	2706	C	T	1	2021-04-25	United States
ORF1ab_4205_V	ORF1ab	4205	SRR14464385	12878	A	G	0,999334	2021-04-25	United States
ORF1ab_314_L	ORF1ab	314	SRR14464385	14408	C	T	0,999332	2021-04-25	United States
ORF1ab_1183_Y	ORF1ab	1183	SRR14464385	17014	G	T	0,997352	2021-04-25	United States
ORF1ab_2213_F	ORF1ab	2213	SRR14464385	20104	C	T	0,458753	2021-04-25	United States
ORF1ab_2613_H	ORF1ab	2613	SRR14464385	21305	G	A	0,998946	2021-04-25	United States
S_13_I	S	13	SRR14464385	21600	G	T	1	2021-04-25	United States
S_152_C	S	152	SRR14464385	22018	G	T	0,997645	2021-04-25	United States
S_452_R	S	452	SRR14464385	22917	T	G	0,999117	2021-04-25	United States
S_614_G	S	614	SRR14464385	23403	A	G	0,999595	2021-04-25	United States
S_1273_I	S	1273	SRR14464385	25380	C	T	0,999313	2021-04-25	United States
ORF3a_57_H	ORF3a	57	SRR14464385	25563	G	T	0,999323	2021-04-25	United States
ORF8_100_L	ORF8	100	SRR14464385	28191	G	T	0,99954	2021-04-25	United States
N_205_I	N	205	SRR14464385	28887	C	T	1	2021-04-25	United States
N_234_I	N	234	SRR14464385	28975	G	T	0,997561	2021-04-25	United States
ORF1ab_1001_I	ORF1ab	1001	SRR14464386	3267	C	T	0,999125	2021-04-26	United States
ORF1ab_1708_D	ORF1ab	1708	SRR14464386	5388	C	A	0,999103	2021-04-26	United States
ORF1ab_1905_F	ORF1ab	1905	SRR14464386	5979	C	T	1	2021-04-26	United States
ORF1ab_2172_L	ORF1ab	2172	SRR14464386	6779	T	C	0,0501931	2021-04-26	United States
ORF1ab_3488_I	ORF1ab	3488	SRR14464386	10728	C	T	0,9749	2021-04-26	United States
ORF1ab_3671_N	ORF1ab	3671	SRR14464386	11276	G	A	0,0892126	2021-04-26	United States
ORF1ab_3674_NA	ORF1ab	3674	SRR14464386	11287	G	-TCTGGTTTT	0,773483	2021-04-26	United States
ORF1ab_4369_L	ORF1ab	4369	SRR14464386	13370	G	C	0,0537684	2021-04-26	United States
ORF1ab_218_L	ORF1ab	218	SRR14464386	14120	C	T	1	2021-04-26	United States
ORF1ab_314_L	ORF1ab	314	SRR14464386	14408	C	T	1	2021-04-26	United States
ORF1ab_1861_NA	ORF1ab	1861	SRR14464386	19050	T	-A	0,0736607	2021-04-26	United States
S_68_NA	S	68	SRR14464386	21764	A	-TACATG	0,856655	2021-04-26	United States
S_143_NA	S	143	SRR14464386	21990	T	-TTA	0,919753	2021-04-26	United States
S_367_L	S	367	SRR14464386	22661	G	C	1	2021-04-26	United States
S_501_Y	S	501	SRR14464386	23063	A	T	0,998788	2021-04-26	United States
S_570_D	S	570	SRR14464386	23271	C	A	1	2021-04-26	United States
S_614_G	S	614	SRR14464386	23403	A	G	0,999776	2021-04-26	United States
S_681_H	S	681	SRR14464386	23604	C	A	1	2021-04-26	United States
S_716_I	S	716	SRR14464386	23709	C	T	0,999245	2021-04-26	United States
S_738_NA	S	738	SRR14464386	23775	G	-TA	0,0716019	2021-04-26	United States
S_982_A	S	982	SRR14464386	24506	T	G	0,999657	2021-04-26	United States
S_1118_H	S	1118	SRR14464386	24914	G	C	0,999593	2021-04-26	United States
ORF3a_100_D	ORF3a	100	SRR14464386	25691	G	A	1	2021-04-26	United States
ORF8_27_*	ORF8	27	SRR14464386	27972	C	T	1	2021-04-26	United States
ORF8_52_I	ORF8	52	SRR14464386	28048	G	T	0,998195	2021-04-26	United States
ORF8_68_*	ORF8	68	SRR14464386	28095	A	T	0,910678	2021-04-26	United States
ORF8_73_C	ORF8	73	SRR14464386	28111	A	G	0,99974	2021-04-26	United States
N_3_H	N	3	SRR14464386	28280	G	C	0,999604	2021-04-26	United States
N_3_V	N	3	SRR14464386	28281	A	T	0,999605	2021-04-26	United States
N_3_E	N	3	SRR14464386	28282	T	A	0,999604	2021-04-26	United States
N_203_K	N	203	SRR14464386	28881	G	A	1	2021-04-26	United States
N_204_R	N	204	SRR14464386	28883	G	C	1	2021-04-26	United States
N_235_F	N	235	SRR14464386	28977	C	T	0,995575	2021-04-26	United States
ORF1ab_1001_I	ORF1ab	1001	SRR14464387	3267	C	T	0,99971	2021-04-26	United States
ORF1ab_1708_D	ORF1ab	1708	SRR14464387	5388	C	A	0,998632	2021-04-26	United States
ORF1ab_1905_F	ORF1ab	1905	SRR14464387	5979	C	T	0,997555	2021-04-26	United States
ORF1ab_3488_I	ORF1ab	3488	SRR14464387	10728	C	T	1	2021-04-26	United States
ORF1ab_3674_NA	ORF1ab	3674	SRR14464387	11287	G	-TCTGGTTTT	0,787907	2021-04-26	United States
ORF1ab_218_L	ORF1ab	218	SRR14464387	14120	C	T	1	2021-04-26	United States
ORF1ab_314_L	ORF1ab	314	SRR14464387	14408	C	T	1	2021-04-26	United States
S_68_NA	S	68	SRR14464387	21764	A	-TACATG	0,852995	2021-04-26	United States
S_143_NA	S	143	SRR14464387	21990	T	-TTA	0,943765	2021-04-26	United States
S_367_L	S	367	SRR14464387	22661	G	C	0,999389	2021-04-26	United States
S_501_Y	S	501	SRR14464387	23063	A	T	0,998663	2021-04-26	United States
S_570_D	S	570	SRR14464387	23271	C	A	0,999226	2021-04-26	United States
S_614_G	S	614	SRR14464387	23403	A	G	0,999689	2021-04-26	United States
S_681_H	S	681	SRR14464387	23604	C	A	1	2021-04-26	United States
S_716_I	S	716	SRR14464387	23709	C	T	1	2021-04-26	United States
S_982_A	S	982	SRR14464387	24506	T	G	1	2021-04-26	United States
S_1118_H	S	1118	SRR14464387	24914	G	C	0,999664	2021-04-26	United States
ORF3a_100_D	ORF3a	100	SRR14464387	25691	G	A	0,998906	2021-04-26	United States
ORF8_27_*	ORF8	27	SRR14464387	27972	C	T	0,999277	2021-04-26	United States
ORF8_52_I	ORF8	52	SRR14464387	28048	G	T	0,999338	2021-04-26	United States
ORF8_68_*	ORF8	68	SRR14464387	28095	A	T	0,893632	2021-04-26	United States
ORF8_73_C	ORF8	73	SRR14464387	28111	A	G	0,99911	2021-04-26	United States
N_3_H	N	3	SRR14464387	28280	G	C	0,999449	2021-04-26	United States
N_3_V	N	3	SRR14464387	28281	A	T	0,998899	2021-04-26	United States
N_3_E	N	3	SRR14464387	28282	T	A	0,995622	2021-04-26	United States
N_203_K	N	203	SRR14464387	28881	G	A	1	2021-04-26	United States
N_204_R	N	204	SRR14464387	28883	G	C	1	2021-04-26	United States
N_235_F	N	235	SRR14464387	28977	C	T	0,990596	2021-04-26	United States
ORF1ab_1001_I	ORF1ab	1001	SRR14464388	3267	C	T	0,998922	2021-04-26	United States
ORF1ab_1708_D	ORF1ab	1708	SRR14464388	5388	C	A	0,998597	2021-04-26	United States
ORF1ab_1905_F	ORF1ab	1905	SRR14464388	5979	C	T	1	2021-04-26	United States
ORF1ab_3488_I	ORF1ab	3488	SRR14464388	10728	C	T	1	2021-04-26	United States
ORF1ab_3674_NA	ORF1ab	3674	SRR14464388	11287	G	-TCTGGTTTT	0,796478	2021-04-26	United States
ORF1ab_218_L	ORF1ab	218	SRR14464388	14120	C	T	0,999365	2021-04-26	United States
ORF1ab_314_L	ORF1ab	314	SRR14464388	14408	C	T	1	2021-04-26	United States
S_68_NA	S	68	SRR14464388	21764	A	-TACATG	0,876588	2021-04-26	United States
S_143_NA	S	143	SRR14464388	21990	T	-TTA	0,923182	2021-04-26	United States
S_367_L	S	367	SRR14464388	22661	G	C	1	2021-04-26	United States
S_501_Y	S	501	SRR14464388	23063	A	T	1	2021-04-26	United States
S_570_D	S	570	SRR14464388	23271	C	A	0,999436	2021-04-26	United States
S_614_G	S	614	SRR14464388	23403	A	G	1	2021-04-26	United States
S_681_H	S	681	SRR14464388	23604	C	A	1	2021-04-26	United States
S_716_I	S	716	SRR14464388	23709	C	T	1	2021-04-26	United States
S_982_A	S	982	SRR14464388	24506	T	G	0,999459	2021-04-26	United States
S_1118_H	S	1118	SRR14464388	24914	G	C	0,999722	2021-04-26	United States
ORF3a_100_D	ORF3a	100	SRR14464388	25691	G	A	1	2021-04-26	United States
ORF8_27_*	ORF8	27	SRR14464388	27972	C	T	0,999432	2021-04-26	United States
ORF8_52_I	ORF8	52	SRR14464388	28048	G	T	0,999476	2021-04-26	United States
ORF8_68_*	ORF8	68	SRR14464388	28095	A	T	0,882564	2021-04-26	United States
ORF8_73_C	ORF8	73	SRR14464388	28111	A	G	0,999441	2021-04-26	United States
N_3_H	N	3	SRR14464388	28280	G	C	0,999363	2021-04-26	United States
N_3_V	N	3	SRR14464388	28281	A	T	0,999151	2021-04-26	United States
N_3_E	N	3	SRR14464388	28282	T	A	0,998307	2021-04-26	United States
N_203_K	N	203	SRR14464388	28881	G	A	1	2021-04-26	United States
N_204_R	N	204	SRR14464388	28883	G	C	1	2021-04-26	United States
N_235_F	N	235	SRR14464388	28977	C	T	1	2021-04-26	United States
ORF1ab_1001_I	ORF1ab	1001	SRR14464389	3267	C	T	0,999636	2021-04-26	United States
ORF1ab_1708_D	ORF1ab	1708	SRR14464389	5388	C	A	0,998537	2021-04-26	United States
ORF1ab_1905_F	ORF1ab	1905	SRR14464389	5979	C	T	1	2021-04-26	United States
ORF1ab_3488_I	ORF1ab	3488	SRR14464389	10728	C	T	0,998955	2021-04-26	United States
ORF1ab_3674_NA	ORF1ab	3674	SRR14464389	11287	G	-TCTGGTTTT	0,781451	2021-04-26	United States
ORF1ab_3677_L	ORF1ab	3677	SRR14464389	11296	T	G	1	2021-04-26	United States
ORF1ab_218_L	ORF1ab	218	SRR14464389	14120	C	T	0,999027	2021-04-26	United States
ORF1ab_314_L	ORF1ab	314	SRR14464389	14408	C	T	0,999577	2021-04-26	United States
S_68_NA	S	68	SRR14464389	21764	A	-TACATG	0,852507	2021-04-26	United States
S_143_NA	S	143	SRR14464389	21990	T	-TTA	0,953009	2021-04-26	United States
S_367_L	S	367	SRR14464389	22661	G	C	0,99943	2021-04-26	United States
S_490_I	S	490	SRR14464389	23030	T	A	0,0668563	2021-04-26	United States
S_501_Y	S	501	SRR14464389	23063	A	T	0,999496	2021-04-26	United States
S_570_D	S	570	SRR14464389	23271	C	A	0,999647	2021-04-26	United States
S_614_G	S	614	SRR14464389	23403	A	G	1	2021-04-26	United States
S_681_H	S	681	SRR14464389	23604	C	A	1	2021-04-26	United States
S_716_I	S	716	SRR14464389	23709	C	T	1	2021-04-26	United States
S_982_A	S	982	SRR14464389	24506	T	G	1	2021-04-26	United States
S_1118_H	S	1118	SRR14464389	24914	G	C	1	2021-04-26	United States
ORF3a_100_D	ORF3a	100	SRR14464389	25691	G	A	1	2021-04-26	United States
ORF8_27_*	ORF8	27	SRR14464389	27972	C	T	1	2021-04-26	United States
ORF8_52_I	ORF8	52	SRR14464389	28048	G	T	0,999313	2021-04-26	United States
ORF8_68_*	ORF8	68	SRR14464389	28095	A	T	0,844853	2021-04-26	United States
ORF8_73_C	ORF8	73	SRR14464389	28111	A	G	0,999304	2021-04-26	United States
N_3_H	N	3	SRR14464389	28280	G	C	1	2021-04-26	United States
N_3_V	N	3	SRR14464389	28281	A	T	0,998252	2021-04-26	United States
N_3_E	N	3	SRR14464389	28282	T	A	0,998695	2021-04-26	United States
N_203_K	N	203	SRR14464389	28881	G	A	1	2021-04-26	United States
N_204_R	N	204	SRR14464389	28883	G	C	1	2021-04-26	United States
N_235_F	N	235	SRR14464389	28977	C	T	0,997211	2021-04-26	United States
ORF1ab_1001_I	ORF1ab	1001	SRR14464390	3267	C	T	0,999418	2021-04-26	United States
ORF1ab_1708_D	ORF1ab	1708	SRR14464390	5388	C	A	0,999143	2021-04-26	United States
ORF1ab_1905_F	ORF1ab	1905	SRR14464390	5979	C	T	0,998626	2021-04-26	United States
ORF1ab_2230_T	ORF1ab	2230	SRR14464390	6954	T	C	0,99375	2021-04-26	United States
ORF1ab_3488_I	ORF1ab	3488	SRR14464390	10728	C	T	0,999794	2021-04-26	United States
ORF1ab_3674_NA	ORF1ab	3674	SRR14464390	11287	G	-TCTGGTTTT	0,807978	2021-04-26	United States
ORF1ab_3677_L	ORF1ab	3677	SRR14464390	11296	T	G	1	2021-04-26	United States
ORF1ab_218_L	ORF1ab	218	SRR14464390	14120	C	T	1	2021-04-26	United States
ORF1ab_314_L	ORF1ab	314	SRR14464390	14408	C	T	0,998057	2021-04-26	United States
S_68_NA	S	68	SRR14464390	21764	A	-TACATG	0,858681	2021-04-26	United States
S_143_NA	S	143	SRR14464390	21990	T	-TTA	0,948052	2021-04-26	United States
S_367_L	S	367	SRR14464390	22661	G	C	1	2021-04-26	United States
S_501_Y	S	501	SRR14464390	23063	A	T	1	2021-04-26	United States
S_570_D	S	570	SRR14464390	23271	C	A	0,998827	2021-04-26	United States
S_614_G	S	614	SRR14464390	23403	A	G	0,998902	2021-04-26	United States
S_681_H	S	681	SRR14464390	23604	C	A	1	2021-04-26	United States
S_716_I	S	716	SRR14464390	23709	C	T	0,999394	2021-04-26	United States
S_982_A	S	982	SRR14464390	24506	T	G	1	2021-04-26	United States
S_1118_H	S	1118	SRR14464390	24914	G	C	0,999786	2021-04-26	United States
ORF3a_100_D	ORF3a	100	SRR14464390	25691	G	A	1	2021-04-26	United States
ORF8_27_*	ORF8	27	SRR14464390	27972	C	T	1	2021-04-26	United States
ORF8_52_I	ORF8	52	SRR14464390	28048	G	T	1	2021-04-26	United States
ORF8_68_*	ORF8	68	SRR14464390	28095	A	T	0,839225	2021-04-26	United States
ORF8_73_C	ORF8	73	SRR14464390	28111	A	G	0,998398	2021-04-26	United States
N_3_H	N	3	SRR14464390	28280	G	C	1	2021-04-26	United States
N_3_V	N	3	SRR14464390	28281	A	T	0,998957	2021-04-26	United States
N_3_E	N	3	SRR14464390	28282	T	A	0,999307	2021-04-26	United States
N_203_K	N	203	SRR14464390	28881	G	A	1	2021-04-26	United States
N_204_R	N	204	SRR14464390	28883	G	C	1	2021-04-26	United States
N_235_F	N	235	SRR14464390	28977	C	T	0,998672	2021-04-26	United States
ORF1ab_265_I	ORF1ab	265	SRR14464391	1059	C	T	0,999498	2021-04-26	United States
ORF1ab_3158_T	ORF1ab	3158	SRR14464391	9738	G	C	0,999522	2021-04-26	United States
ORF1ab_314_L	ORF1ab	314	SRR14464391	14408	C	T	0,999623	2021-04-26	United States
ORF1ab_976_L	ORF1ab	976	SRR14464391	16394	C	T	0,999807	2021-04-26	United States
ORF1ab_1183_Y	ORF1ab	1183	SRR14464391	17014	G	T	0,997552	2021-04-26	United States
ORF1ab_2063_N	ORF1ab	2063	SRR14464391	19656	G	T	1	2021-04-26	United States
ORF1ab_2663_NA	ORF1ab	2663	SRR14464391	21456	A	+G	0,0536481	2021-04-26	United States
S_13_I	S	13	SRR14464391	21600	G	T	1	2021-04-26	United States
S_258_L	S	258	SRR14464391	22335	G	T	0,998693	2021-04-26	United States
S_452_R	S	452	SRR14464391	22917	T	G	0,990991	2021-04-26	United States
S_614_G	S	614	SRR14464391	23403	A	G	0,999739	2021-04-26	United States
ORF3a_57_H	ORF3a	57	SRR14464391	25563	G	T	0,999664	2021-04-26	United States
N_205_I	N	205	SRR14464391	28887	C	T	0,998764	2021-04-26	United States
ORF1ab_237_NA	ORF1ab	237	SRR14464393	974	G	-AAATT	0,050404	2021-04-27	United States
ORF1ab_306_NA	ORF1ab	306	SRR14464393	1181	G	+T	0,0511663	2021-04-27	United States
ORF1ab_459_NA	ORF1ab	459	SRR14464393	1640	G	-T	0,0654215	2021-04-27	United States
ORF1ab_533_NA	ORF1ab	533	SRR14464393	1864	T	-TA	0,0509608	2021-04-27	United States
ORF1ab_887_P	ORF1ab	887	SRR14464393	2924	T	C	0,104167	2021-04-27	United States
ORF1ab_1001_I	ORF1ab	1001	SRR14464393	3267	C	T	0,999118	2021-04-27	United States
ORF1ab_1125_V	ORF1ab	1125	SRR14464393	3639	G	T	0,112324	2021-04-27	United States
ORF1ab_1708_D	ORF1ab	1708	SRR14464393	5388	C	A	0,999304	2021-04-27	United States
ORF1ab_2531_K	ORF1ab	2531	SRR14464393	7858	C	A	0,161845	2021-04-27	United States
ORF1ab_3121_NA	ORF1ab	3121	SRR14464393	9627	C	+T	0,0517793	2021-04-27	United States
ORF1ab_3674_NA	ORF1ab	3674	SRR14464393	11287	G	-TCTGGTTTT	0,787602	2021-04-27	United States
ORF1ab_3829_F	ORF1ab	3829	SRR14464393	11750	C	T	0,0674319	2021-04-27	United States
ORF1ab_4087_I	ORF1ab	4087	SRR14464393	12525	C	T	0,999626	2021-04-27	United States
ORF1ab_218_L	ORF1ab	218	SRR14464393	14120	C	T	0,999528	2021-04-27	United States
ORF1ab_314_L	ORF1ab	314	SRR14464393	14408	C	T	1	2021-04-27	United States
ORF1ab_1806_A	ORF1ab	1806	SRR14464393	18884	T	C	0,0905531	2021-04-27	United States
ORF1ab_1843_V	ORF1ab	1843	SRR14464393	18995	C	T	0,0953399	2021-04-27	United States
ORF1ab_2218_F	ORF1ab	2218	SRR14464393	20121	A	T	0,203704	2021-04-27	United States
ORF1ab_2415_NA	ORF1ab	2415	SRR14464393	20712	A	-AG	0,0848329	2021-04-27	United States
ORF1ab_2514_NA	ORF1ab	2514	SRR14464393	21008	C	-T	0,0515176	2021-04-27	United States
S_68_NA	S	68	SRR14464393	21764	A	-TACATG	0,858362	2021-04-27	United States
S_77_N	S	77	SRR14464393	21793	G	C	1	2021-04-27	United States
S_143_NA	S	143	SRR14464393	21990	T	-TTA	0,901141	2021-04-27	United States
S_199_A	S	199	SRR14464393	22158	G	C	0,096745	2021-04-27	United States
S_377_S	S	377	SRR14464393	22692	T	C	0,0704772	2021-04-27	United States
S_481_NA	S	481	SRR14464393	23005	T	-G	0,0543848	2021-04-27	United States
S_501_Y	S	501	SRR14464393	23063	A	T	0,999746	2021-04-27	United States
S_570_D	S	570	SRR14464393	23271	C	A	0,999382	2021-04-27	United States
S_614_G	S	614	SRR14464393	23403	A	G	0,999749	2021-04-27	United States
S_681_H	S	681	SRR14464393	23604	C	A	1	2021-04-27	United States
S_716_I	S	716	SRR14464393	23709	C	T	0,999745	2021-04-27	United States
S_982_A	S	982	SRR14464393	24506	T	G	0,999627	2021-04-27	United States
S_1118_H	S	1118	SRR14464393	24914	G	C	0,999831	2021-04-27	United States
ORF8_27_*	ORF8	27	SRR14464393	27972	C	T	1	2021-04-27	United States
ORF8_52_I	ORF8	52	SRR14464393	28048	G	T	0,999454	2021-04-27	United States
ORF8_68_*	ORF8	68	SRR14464393	28095	A	T	0,964486	2021-04-27	United States
ORF8_73_C	ORF8	73	SRR14464393	28111	A	G	0,999396	2021-04-27	United States
N_3_H	N	3	SRR14464393	28280	G	C	0,999817	2021-04-27	United States
N_3_V	N	3	SRR14464393	28281	A	T	0,999817	2021-04-27	United States
N_3_E	N	3	SRR14464393	28282	T	A	0,999817	2021-04-27	United States
N_235_F	N	235	SRR14464393	28977	C	T	1	2021-04-27	United States
ORF1ab_104_I	ORF1ab	104	SRR14464394	575	C	A	0,999715	2021-04-27	United States
ORF1ab_1001_I	ORF1ab	1001	SRR14464394	3267	C	T	0,999513	2021-04-27	United States
ORF1ab_1708_D	ORF1ab	1708	SRR14464394	5388	C	A	0,998832	2021-04-27	United States
ORF1ab_3674_NA	ORF1ab	3674	SRR14464394	11287	G	-TCTGGTTTT	0,772538	2021-04-27	United States
ORF1ab_314_L	ORF1ab	314	SRR14464394	14408	C	T	0,999496	2021-04-27	United States
ORF1ab_1001_S	ORF1ab	1001	SRR14464394	16468	C	T	0,999087	2021-04-27	United States
ORF1ab_1383_R	ORF1ab	1383	SRR14464394	17615	A	G	0,998382	2021-04-27	United States
ORF1ab_1869_G	ORF1ab	1869	SRR14464394	19073	A	G	0,0531524	2021-04-27	United States
ORF1ab_2322_T	ORF1ab	2322	SRR14464394	20432	T	C	1	2021-04-27	United States
ORF1ab_2663_NA	ORF1ab	2663	SRR14464394	21456	A	+G	0,0645161	2021-04-27	United States
S_68_NA	S	68	SRR14464394	21764	A	-TACATG	0,886243	2021-04-27	United States
S_143_NA	S	143	SRR14464394	21990	T	-TTA	0,867609	2021-04-27	United States
S_150_T	S	150	SRR14464394	22011	A	C	0,999113	2021-04-27	United States
S_501_Y	S	501	SRR14464394	23063	A	T	0,999344	2021-04-27	United States
S_570_D	S	570	SRR14464394	23271	C	A	0,999612	2021-04-27	United States
S_614_G	S	614	SRR14464394	23403	A	G	1	2021-04-27	United States
S_681_H	S	681	SRR14464394	23604	C	A	0,999661	2021-04-27	United States
S_716_I	S	716	SRR14464394	23709	C	T	1	2021-04-27	United States
S_982_A	S	982	SRR14464394	24506	T	G	0,999728	2021-04-27	United States
S_1118_H	S	1118	SRR14464394	24914	G	C	0,999573	2021-04-27	United States
ORF7a_23_F	ORF7a	23	SRR14464394	27461	G	T	0,998538	2021-04-27	United States
ORF7a_28_I	ORF7a	28	SRR14464394	27476	C	T	0,999793	2021-04-27	United States
ORF8_27_*	ORF8	27	SRR14464394	27972	C	T	0,998319	2021-04-27	United States
ORF8_52_I	ORF8	52	SRR14464394	28048	G	T	1	2021-04-27	United States
ORF8_73_C	ORF8	73	SRR14464394	28111	A	G	0,999762	2021-04-27	United States
N_3_H	N	3	SRR14464394	28280	G	C	1	2021-04-27	United States
N_3_V	N	3	SRR14464394	28281	A	T	0,998824	2021-04-27	United States
N_3_E	N	3	SRR14464394	28282	T	A	0,999608	2021-04-27	United States
N_203_K	N	203	SRR14464394	28881	G	A	1	2021-04-27	United States
N_204_R	N	204	SRR14464394	28883	G	C	1	2021-04-27	United States
N_235_F	N	235	SRR14464394	28977	C	T	1	2021-04-27	United States
ORF1ab_104_I	ORF1ab	104	SRR14464395	575	C	A	0,999439	2021-04-27	United States
ORF1ab_1001_I	ORF1ab	1001	SRR14464395	3267	C	T	0,998346	2021-04-27	United States
ORF1ab_1708_D	ORF1ab	1708	SRR14464395	5388	C	A	0,999269	2021-04-27	United States
ORF1ab_3674_NA	ORF1ab	3674	SRR14464395	11287	G	-TCTGGTTTT	0,795287	2021-04-27	United States
ORF1ab_3677_L	ORF1ab	3677	SRR14464395	11296	T	G	0,980198	2021-04-27	United States
ORF1ab_314_L	ORF1ab	314	SRR14464395	14408	C	T	0,999584	2021-04-27	United States
ORF1ab_1001_S	ORF1ab	1001	SRR14464395	16468	C	T	0,999589	2021-04-27	United States
ORF1ab_1383_R	ORF1ab	1383	SRR14464395	17615	A	G	0,998648	2021-04-27	United States
ORF1ab_2322_T	ORF1ab	2322	SRR14464395	20432	T	C	1	2021-04-27	United States
S_68_NA	S	68	SRR14464395	21764	A	-TACATG	0,873176	2021-04-27	United States
S_143_NA	S	143	SRR14464395	21990	T	-TTA	0,922286	2021-04-27	United States
S_150_T	S	150	SRR14464395	22011	A	C	0,9994	2021-04-27	United States
S_501_Y	S	501	SRR14464395	23063	A	T	0,998567	2021-04-27	United States
S_570_D	S	570	SRR14464395	23271	C	A	0,998853	2021-04-27	United States
S_614_G	S	614	SRR14464395	23403	A	G	0,99906	2021-04-27	United States
S_681_H	S	681	SRR14464395	23604	C	A	0,997615	2021-04-27	United States
S_716_I	S	716	SRR14464395	23709	C	T	0,999287	2021-04-27	United States
S_982_A	S	982	SRR14464395	24506	T	G	0,999513	2021-04-27	United States
S_1118_H	S	1118	SRR14464395	24914	G	C	0,999727	2021-04-27	United States
ORF7a_23_F	ORF7a	23	SRR14464395	27461	G	T	0,995671	2021-04-27	United States
ORF7a_28_I	ORF7a	28	SRR14464395	27476	C	T	1	2021-04-27	United States
ORF8_27_*	ORF8	27	SRR14464395	27972	C	T	0,99942	2021-04-27	United States
ORF8_52_I	ORF8	52	SRR14464395	28048	G	T	1	2021-04-27	United States
ORF8_73_C	ORF8	73	SRR14464395	28111	A	G	0,999176	2021-04-27	United States
N_3_H	N	3	SRR14464395	28280	G	C	0,999571	2021-04-27	United States
N_3_V	N	3	SRR14464395	28281	A	T	0,999144	2021-04-27	United States
N_3_E	N	3	SRR14464395	28282	T	A	0,998717	2021-04-27	United States
N_203_K	N	203	SRR14464395	28881	G	A	1	2021-04-27	United States
N_204_R	N	204	SRR14464395	28883	G	C	1	2021-04-27	United States
N_235_F	N	235	SRR14464395	28977	C	T	0,998611	2021-04-27	United States
ORF1ab_104_I	ORF1ab	104	SRR14464396	575	C	A	0,868178	2021-04-27	United States
ORF1ab_265_I	ORF1ab	265	SRR14464396	1059	C	T	0,0939431	2021-04-27	United States
ORF1ab_1001_I	ORF1ab	1001	SRR14464396	3267	C	T	0,901916	2021-04-27	United States
ORF1ab_1708_D	ORF1ab	1708	SRR14464396	5388	C	A	0,894719	2021-04-27	United States
ORF1ab_2230_T	ORF1ab	2230	SRR14464396	6954	T	C	0,962264	2021-04-27	United States
ORF1ab_2981_F	ORF1ab	2981	SRR14464396	9207	C	T	0,08516	2021-04-27	United States
ORF1ab_3201_P	ORF1ab	3201	SRR14464396	9867	T	C	0,0916667	2021-04-27	United States
ORF1ab_3674_NA	ORF1ab	3674	SRR14464396	11287	G	-TCTGGTTTT	0,789195	2021-04-27	United States
ORF1ab_3677_L	ORF1ab	3677	SRR14464396	11296	T	G	0,992958	2021-04-27	United States
ORF1ab_314_L	ORF1ab	314	SRR14464396	14408	C	T	1	2021-04-27	United States
ORF1ab_1001_S	ORF1ab	1001	SRR14464396	16468	C	T	0,953472	2021-04-27	United States
ORF1ab_1011_H	ORF1ab	1011	SRR14464396	16500	A	C	0,0842333	2021-04-27	United States
ORF1ab_1383_R	ORF1ab	1383	SRR14464396	17615	A	G	0,89648	2021-04-27	United States
ORF1ab_2084_I	ORF1ab	2084	SRR14464396	19718	C	T	0,0876663	2021-04-27	United States
ORF1ab_2322_T	ORF1ab	2322	SRR14464396	20432	T	C	0,88477	2021-04-27	United States
S_5_F	S	5	SRR14464396	21575	C	T	0,0814132	2021-04-27	United States
S_68_NA	S	68	SRR14464396	21764	A	-TACATG	0,810508	2021-04-27	United States
S_95_I	S	95	SRR14464396	21846	C	T	0,0748614	2021-04-27	United States
S_143_NA	S	143	SRR14464396	21990	T	-TTA	0,88685	2021-04-27	United States
S_150_T	S	150	SRR14464396	22011	A	C	0,942232	2021-04-27	United States
S_253_G	S	253	SRR14464396	22320	A	G	0,0997644	2021-04-27	United States
S_484_K	S	484	SRR14464396	23012	G	A	0,0936264	2021-04-27	United States
S_501_Y	S	501	SRR14464396	23063	A	T	0,907473	2021-04-27	United States
S_570_D	S	570	SRR14464396	23271	C	A	0,892308	2021-04-27	United States
S_614_G	S	614	SRR14464396	23403	A	G	0,999244	2021-04-27	United States
S_681_H	S	681	SRR14464396	23604	C	A	0,905987	2021-04-27	United States
S_701_V	S	701	SRR14464396	23664	C	T	0,0761965	2021-04-27	United States
S_716_I	S	716	SRR14464396	23709	C	T	0,915961	2021-04-27	United States
S_982_A	S	982	SRR14464396	24506	T	G	0,914857	2021-04-27	United States
S_1118_H	S	1118	SRR14464396	24914	G	C	0,91002	2021-04-27	United States
ORF3a_22_Y	ORF3a	22	SRR14464396	25456	G	T	0,0790488	2021-04-27	United States
ORF3a_33_S	ORF3a	33	SRR14464396	25489	G	T	0,0721769	2021-04-27	United States
ORF3a_42_L	ORF3a	42	SRR14464396	25517	C	T	0,0846108	2021-04-27	United States
ORF3a_57_H	ORF3a	57	SRR14464396	25563	G	T	0,08166	2021-04-27	United States
ORF7a_23_F	ORF7a	23	SRR14464396	27461	G	T	0,880451	2021-04-27	United States
ORF7a_28_I	ORF7a	28	SRR14464396	27476	C	T	0,855919	2021-04-27	United States
ORF8_11_I	ORF8	11	SRR14464396	27925	C	T	0,0647526	2021-04-27	United States
ORF8_27_*	ORF8	27	SRR14464396	27972	C	T	0,92622	2021-04-27	United States
ORF8_52_I	ORF8	52	SRR14464396	28048	G	T	0,912025	2021-04-27	United States
ORF8_73_C	ORF8	73	SRR14464396	28111	A	G	0,941544	2021-04-27	United States
N_3_H	N	3	SRR14464396	28280	G	C	0,885013	2021-04-27	United States
N_3_V	N	3	SRR14464396	28281	A	T	0,88763	2021-04-27	United States
N_3_E	N	3	SRR14464396	28282	T	A	0,88717	2021-04-27	United States
N_203_K	N	203	SRR14464396	28881	G	A	0,988032	2021-04-27	United States
N_204_R	N	204	SRR14464396	28883	G	C	0,986911	2021-04-27	United States
N_235_F	N	235	SRR14464396	28977	C	T	0,984475	2021-04-27	United States
ORF1ab_104_I	ORF1ab	104	SRR14464397	575	C	A	1	2021-04-27	United States
ORF1ab_1001_I	ORF1ab	1001	SRR14464397	3267	C	T	0,999735	2021-04-27	United States
ORF1ab_1708_D	ORF1ab	1708	SRR14464397	5388	C	A	0,99827	2021-04-27	United States
ORF1ab_3674_NA	ORF1ab	3674	SRR14464397	11287	G	-TCTGGTTTT	0,790132	2021-04-27	United States
ORF1ab_3677_L	ORF1ab	3677	SRR14464397	11296	T	G	1	2021-04-27	United States
ORF1ab_314_L	ORF1ab	314	SRR14464397	14408	C	T	0,999712	2021-04-27	United States
ORF1ab_1001_S	ORF1ab	1001	SRR14464397	16468	C	T	0,999153	2021-04-27	United States
ORF1ab_1383_R	ORF1ab	1383	SRR14464397	17615	A	G	0,999281	2021-04-27	United States
ORF1ab_2322_T	ORF1ab	2322	SRR14464397	20432	T	C	0,879803	2021-04-27	United States
S_68_NA	S	68	SRR14464397	21764	A	-TACATG	0,854081	2021-04-27	United States
S_143_NA	S	143	SRR14464397	21990	T	-TTA	0,914195	2021-04-27	United States
S_150_T	S	150	SRR14464397	22011	A	C	0,999383	2021-04-27	United States
S_501_Y	S	501	SRR14464397	23063	A	T	0,999605	2021-04-27	United States
S_570_D	S	570	SRR14464397	23271	C	A	0,999517	2021-04-27	United States
S_614_G	S	614	SRR14464397	23403	A	G	1	2021-04-27	United States
S_681_H	S	681	SRR14464397	23604	C	A	0,999577	2021-04-27	United States
S_716_I	S	716	SRR14464397	23709	C	T	0,999488	2021-04-27	United States
S_982_A	S	982	SRR14464397	24506	T	G	0,999451	2021-04-27	United States
S_1118_H	S	1118	SRR14464397	24914	G	C	0,999645	2021-04-27	United States
ORF7a_23_F	ORF7a	23	SRR14464397	27461	G	T	0,996669	2021-04-27	United States
ORF7a_28_I	ORF7a	28	SRR14464397	27476	C	T	0,99978	2021-04-27	United States
ORF8_27_*	ORF8	27	SRR14464397	27972	C	T	0,999127	2021-04-27	United States
ORF8_52_I	ORF8	52	SRR14464397	28048	G	T	0,999612	2021-04-27	United States
ORF8_73_C	ORF8	73	SRR14464397	28111	A	G	0,998972	2021-04-27	United States
N_3_H	N	3	SRR14464397	28280	G	C	0,998818	2021-04-27	United States
N_3_V	N	3	SRR14464397	28281	A	T	0,998343	2021-04-27	United States
N_3_E	N	3	SRR14464397	28282	T	A	0,998114	2021-04-27	United States
N_203_K	N	203	SRR14464397	28881	G	A	1	2021-04-27	United States
N_204_R	N	204	SRR14464397	28883	G	C	1	2021-04-27	United States
N_235_F	N	235	SRR14464397	28977	C	T	0,997438	2021-04-27	United States
ORF1ab_17_R	ORF1ab	17	SRR14464398	314	A	C	0,308123	2021-04-27	United States
ORF1ab_287_M	ORF1ab	287	SRR14464398	1125	G	T	0,999291	2021-04-27	United States
ORF1ab_1001_I	ORF1ab	1001	SRR14464398	3267	C	T	0,998586	2021-04-27	United States
ORF1ab_1708_D	ORF1ab	1708	SRR14464398	5388	C	A	0,999251	2021-04-27	United States
ORF1ab_2345_V	ORF1ab	2345	SRR14464398	7299	C	T	1	2021-04-27	United States
ORF1ab_3674_NA	ORF1ab	3674	SRR14464398	11287	G	-TCTGGTTTT	0,786188	2021-04-27	United States
ORF1ab_3677_L	ORF1ab	3677	SRR14464398	11296	T	G	0,992	2021-04-27	United States
ORF1ab_314_L	ORF1ab	314	SRR14464398	14408	C	T	0,997771	2021-04-27	United States
S_68_NA	S	68	SRR14464398	21764	A	-TACATG	0,84153	2021-04-27	United States
S_143_NA	S	143	SRR14464398	21990	T	-TTA	0,926589	2021-04-27	United States
S_501_Y	S	501	SRR14464398	23063	A	T	0,999495	2021-04-27	United States
S_570_D	S	570	SRR14464398	23271	C	A	0,999238	2021-04-27	United States
S_614_G	S	614	SRR14464398	23403	A	G	1	2021-04-27	United States
S_681_H	S	681	SRR14464398	23604	C	A	0,999419	2021-04-27	United States
S_716_I	S	716	SRR14464398	23709	C	T	0,999224	2021-04-27	United States
S_982_A	S	982	SRR14464398	24506	T	G	0,999155	2021-04-27	United States
S_1118_H	S	1118	SRR14464398	24914	G	C	0,999224	2021-04-27	United States
ORF7a_121_*	ORF7a	121	SRR14464398	27754	G	T	0,999341	2021-04-27	United States
ORF8_27_*	ORF8	27	SRR14464398	27972	C	T	0,999162	2021-04-27	United States
ORF8_52_I	ORF8	52	SRR14464398	28048	G	T	1	2021-04-27	United States
ORF8_68_*	ORF8	68	SRR14464398	28095	A	T	0,831029	2021-04-27	United States
ORF8_73_C	ORF8	73	SRR14464398	28111	A	G	0,999436	2021-04-27	United States
N_3_H	N	3	SRR14464398	28280	G	C	0,999149	2021-04-27	United States
N_3_V	N	3	SRR14464398	28281	A	T	1	2021-04-27	United States
N_3_E	N	3	SRR14464398	28282	T	A	0,998298	2021-04-27	United States
N_202_C	N	202	SRR14464398	28877	A	T	0,999104	2021-04-27	United States
N_202_T	N	202	SRR14464398	28878	G	C	0,9991	2021-04-27	United States
N_203_K	N	203	SRR14464398	28881	G	A	0,998174	2021-04-27	United States
N_204_R	N	204	SRR14464398	28883	G	C	1	2021-04-27	United States
N_235_F	N	235	SRR14464398	28977	C	T	0,999124	2021-04-27	United States
N_255_F	N	255	SRR14464398	29037	C	T	0,997499	2021-04-27	United States
N_332_I	N	332	SRR14464398	29268	C	T	0,999354	2021-04-27	United States
ORF1ab_1001_I	ORF1ab	1001	SRR14464400	3267	C	T	0,999598	2021-04-27	United States
ORF1ab_1157_G	ORF1ab	1157	SRR14464400	3735	A	G	0,809154	2021-04-27	United States
ORF1ab_1708_D	ORF1ab	1708	SRR14464400	5388	C	A	0,997944	2021-04-27	United States
ORF1ab_2230_T	ORF1ab	2230	SRR14464400	6954	T	C	1	2021-04-27	United States
ORF1ab_2780_L	ORF1ab	2780	SRR14464400	8603	T	C	0,996393	2021-04-27	United States
ORF1ab_3674_NA	ORF1ab	3674	SRR14464400	11287	G	-TCTGGTTTT	0,790674	2021-04-27	United States
ORF1ab_3677_L	ORF1ab	3677	SRR14464400	11296	T	G	1	2021-04-27	United States
ORF1ab_314_L	ORF1ab	314	SRR14464400	14408	C	T	0,998965	2021-04-27	United States
ORF1ab_1137_I	ORF1ab	1137	SRR14464400	16877	C	T	0,999305	2021-04-27	United States
ORF1ab_1383_R	ORF1ab	1383	SRR14464400	17615	A	G	0,998299	2021-04-27	United States
ORF1ab_2663_NA	ORF1ab	2663	SRR14464400	21456	A	+G	0,0615836	2021-04-27	United States
S_68_NA	S	68	SRR14464400	21764	A	-TACATG	0,92622	2021-04-27	United States
S_143_NA	S	143	SRR14464400	21990	T	-TTA	0,933004	2021-04-27	United States
S_501_Y	S	501	SRR14464400	23063	A	T	0,99942	2021-04-27	United States
S_570_D	S	570	SRR14464400	23271	C	A	0,997605	2021-04-27	United States
S_614_G	S	614	SRR14464400	23403	A	G	0,999766	2021-04-27	United States
S_681_H	S	681	SRR14464400	23604	C	A	1	2021-04-27	United States
S_716_I	S	716	SRR14464400	23709	C	T	0,999217	2021-04-27	United States
S_982_A	S	982	SRR14464400	24506	T	G	0,999312	2021-04-27	United States
S_1118_H	S	1118	SRR14464400	24914	G	C	0,99964	2021-04-27	United States
ORF3a_15_F	ORF3a	15	SRR14464400	25437	G	T	0,996819	2021-04-27	United States
ORF8_27_*	ORF8	27	SRR14464400	27972	C	T	0,999203	2021-04-27	United States
ORF8_52_I	ORF8	52	SRR14464400	28048	G	T	1	2021-04-27	United States
ORF8_73_C	ORF8	73	SRR14464400	28111	A	G	0,999345	2021-04-27	United States
N_3_H	N	3	SRR14464400	28280	G	C	0,999226	2021-04-27	United States
N_3_V	N	3	SRR14464400	28281	A	T	0,999072	2021-04-27	United States
N_3_E	N	3	SRR14464400	28282	T	A	0,999536	2021-04-27	United States
N_203_K	N	203	SRR14464400	28881	G	A	1	2021-04-27	United States
N_204_R	N	204	SRR14464400	28883	G	C	1	2021-04-27	United States
N_235_F	N	235	SRR14464400	28977	C	T	1	2021-04-27	United States
ORF1ab_1001_I	ORF1ab	1001	SRR14464401	3267	C	T	0,999737	2021-04-27	United States
ORF1ab_1708_D	ORF1ab	1708	SRR14464401	5388	C	A	0,999735	2021-04-27	United States
ORF1ab_2230_T	ORF1ab	2230	SRR14464401	6954	T	C	1	2021-04-27	United States
ORF1ab_2780_L	ORF1ab	2780	SRR14464401	8603	T	C	0,981625	2021-04-27	United States
ORF1ab_3674_NA	ORF1ab	3674	SRR14464401	11287	G	-TCTGGTTTT	0,817076	2021-04-27	United States
ORF1ab_3676_S	ORF1ab	3676	SRR14464401	11291	G	A	0,990566	2021-04-27	United States
ORF1ab_3677_L	ORF1ab	3677	SRR14464401	11296	T	G	1	2021-04-27	United States
ORF1ab_314_L	ORF1ab	314	SRR14464401	14408	C	T	0,999685	2021-04-27	United States
ORF1ab_1383_R	ORF1ab	1383	SRR14464401	17615	A	G	0,999038	2021-04-27	United States
ORF1ab_1695_G	ORF1ab	1695	SRR14464401	18550	A	G	0,999383	2021-04-27	United States
S_68_NA	S	68	SRR14464401	21764	A	-TACATG	0,866518	2021-04-27	United States
S_143_NA	S	143	SRR14464401	21990	T	-TTA	0,940806	2021-04-27	United States
S_501_Y	S	501	SRR14464401	23063	A	T	0,998528	2021-04-27	United States
S_570_D	S	570	SRR14464401	23271	C	A	0,999719	2021-04-27	United States
S_614_G	S	614	SRR14464401	23403	A	G	0,999376	2021-04-27	United States
S_681_H	S	681	SRR14464401	23604	C	A	0,999579	2021-04-27	United States
S_716_I	S	716	SRR14464401	23709	C	T	0,999447	2021-04-27	United States
S_982_A	S	982	SRR14464401	24506	T	G	0,999122	2021-04-27	United States
S_1118_H	S	1118	SRR14464401	24914	G	C	0,998974	2021-04-27	United States
ORF3a_15_F	ORF3a	15	SRR14464401	25437	G	T	0,999704	2021-04-27	United States
M_89_S	M	89	SRR14464401	26787	G	A	0,999749	2021-04-27	United States
ORF8_27_*	ORF8	27	SRR14464401	27972	C	T	1	2021-04-27	United States
ORF8_52_I	ORF8	52	SRR14464401	28048	G	T	0,998323	2021-04-27	United States
ORF8_73_C	ORF8	73	SRR14464401	28111	A	G	0,999134	2021-04-27	United States
N_3_H	N	3	SRR14464401	28280	G	C	0,999328	2021-04-27	United States
N_3_V	N	3	SRR14464401	28281	A	T	0,998991	2021-04-27	United States
N_3_E	N	3	SRR14464401	28282	T	A	0,999664	2021-04-27	United States
N_203_K	N	203	SRR14464401	28881	G	A	0,998645	2021-04-27	United States
N_204_R	N	204	SRR14464401	28883	G	C	1	2021-04-27	United States
N_235_F	N	235	SRR14464401	28977	C	T	0,99734	2021-04-27	United States
N_398_V	N	398	SRR14464401	29466	C	T	0,999515	2021-04-27	United States
ORF1ab_517_R	ORF1ab	517	SRR14464402	1815	A	G	0,999479	2021-04-27	United States
ORF1ab_1001_I	ORF1ab	1001	SRR14464402	3267	C	T	0,99894	2021-04-27	United States
ORF1ab_1708_D	ORF1ab	1708	SRR14464402	5388	C	A	0,999185	2021-04-27	United States
ORF1ab_2230_T	ORF1ab	2230	SRR14464402	6954	T	C	1	2021-04-27	United States
ORF1ab_3341_V	ORF1ab	3341	SRR14464402	10286	A	G	0,0869565	2021-04-27	United States
ORF1ab_3674_NA	ORF1ab	3674	SRR14464402	11287	G	-TCTGGTTTT	0,794985	2021-04-27	United States
ORF1ab_3677_L	ORF1ab	3677	SRR14464402	11296	T	G	1	2021-04-27	United States
ORF1ab_314_L	ORF1ab	314	SRR14464402	14408	C	T	0,99905	2021-04-27	United States
ORF1ab_605_F	ORF1ab	605	SRR14464402	15280	C	T	0,99934	2021-04-27	United States
ORF1ab_1001_S	ORF1ab	1001	SRR14464402	16468	C	T	0,99987	2021-04-27	United States
ORF1ab_1383_R	ORF1ab	1383	SRR14464402	17615	A	G	0,997845	2021-04-27	United States
ORF1ab_1677_I	ORF1ab	1677	SRR14464402	18498	G	T	0,999248	2021-04-27	United States
S_68_NA	S	68	SRR14464402	21764	A	-TACATG	0,871772	2021-04-27	United States
S_143_NA	S	143	SRR14464402	21990	T	-TTA	0,933907	2021-04-27	United States
S_501_Y	S	501	SRR14464402	23063	A	T	1	2021-04-27	United States
S_570_D	S	570	SRR14464402	23271	C	A	0,999377	2021-04-27	United States
S_614_G	S	614	SRR14464402	23403	A	G	0,99881	2021-04-27	United States
S_681_H	S	681	SRR14464402	23604	C	A	0,999606	2021-04-27	United States
S_716_I	S	716	SRR14464402	23709	C	T	0,999481	2021-04-27	United States
S_982_A	S	982	SRR14464402	24506	T	G	0,999761	2021-04-27	United States
S_1118_H	S	1118	SRR14464402	24914	G	C	0,998764	2021-04-27	United States
ORF3a_26_L	ORF3a	26	SRR14464402	25469	C	T	0,999208	2021-04-27	United States
M_2_V	M	2	SRR14464402	26527	C	T	0,997318	2021-04-27	United States
ORF7a_98_F	ORF7a	98	SRR14464402	27686	C	T	0,99947	2021-04-27	United States
ORF8_27_*	ORF8	27	SRR14464402	27972	C	T	0,999267	2021-04-27	United States
ORF8_52_I	ORF8	52	SRR14464402	28048	G	T	0,998005	2021-04-27	United States
ORF8_73_C	ORF8	73	SRR14464402	28111	A	G	0,999452	2021-04-27	United States
N_3_H	N	3	SRR14464402	28280	G	C	0,999284	2021-04-27	United States
N_3_V	N	3	SRR14464402	28281	A	T	0,999284	2021-04-27	United States
N_3_E	N	3	SRR14464402	28282	T	A	0,998215	2021-04-27	United States
N_203_K	N	203	SRR14464402	28881	G	A	1	2021-04-27	United States
N_204_R	N	204	SRR14464402	28883	G	C	1	2021-04-27	United States
N_235_F	N	235	SRR14464402	28977	C	T	0,996263	2021-04-27	United States
ORF1ab_621_C	ORF1ab	621	SRR14464403	2127	A	G	0,999274	2021-04-27	United States
ORF1ab_637_K	ORF1ab	637	SRR14464403	2174	G	A	0,998808	2021-04-27	United States
ORF1ab_728_S	ORF1ab	728	SRR14464403	2447	G	A	0,999003	2021-04-27	United States
ORF1ab_1001_I	ORF1ab	1001	SRR14464403	3267	C	T	0,99856	2021-04-27	United States
ORF1ab_1551_T	ORF1ab	1551	SRR14464403	4917	T	C	0,998541	2021-04-27	United States
ORF1ab_1708_D	ORF1ab	1708	SRR14464403	5388	C	A	0,999733	2021-04-27	United States
ORF1ab_2259_I	ORF1ab	2259	SRR14464403	7042	G	T	0,973913	2021-04-27	United States
ORF1ab_3674_NA	ORF1ab	3674	SRR14464403	11287	G	-TCTGGTTTT	0,795702	2021-04-27	United States
ORF1ab_3677_L	ORF1ab	3677	SRR14464403	11296	T	G	0,982659	2021-04-27	United States
ORF1ab_218_L	ORF1ab	218	SRR14464403	14120	C	T	0,999516	2021-04-27	United States
ORF1ab_314_L	ORF1ab	314	SRR14464403	14408	C	T	0,999477	2021-04-27	United States
ORF1ab_2663_NA	ORF1ab	2663	SRR14464403	21456	A	+G	0,0519481	2021-04-27	United States
S_68_NA	S	68	SRR14464403	21764	A	-TACATG	0,859142	2021-04-27	United States
S_143_NA	S	143	SRR14464403	21990	T	-TTA	0,94752	2021-04-27	United States
S_501_Y	S	501	SRR14464403	23063	A	T	0,999238	2021-04-27	United States
S_570_D	S	570	SRR14464403	23271	C	A	0,999115	2021-04-27	United States
S_614_G	S	614	SRR14464403	23403	A	G	0,998917	2021-04-27	United States
S_681_H	S	681	SRR14464403	23604	C	A	1	2021-04-27	United States
S_716_I	S	716	SRR14464403	23709	C	T	0,997871	2021-04-27	United States
S_1118_H	S	1118	SRR14464403	24914	G	C	0,999801	2021-04-27	United States
ORF6_12_V	ORF6	12	SRR14464403	27236	C	T	1	2021-04-27	United States
ORF7a_73_Y	ORF7a	73	SRR14464403	27610	C	T	0,99949	2021-04-27	United States
ORF8_27_*	ORF8	27	SRR14464403	27972	C	T	0,997033	2021-04-27	United States
ORF8_52_I	ORF8	52	SRR14464403	28048	G	T	0,999013	2021-04-27	United States
ORF8_68_*	ORF8	68	SRR14464403	28095	A	T	0,845831	2021-04-27	United States
ORF8_73_C	ORF8	73	SRR14464403	28111	A	G	0,998492	2021-04-27	United States
N_3_H	N	3	SRR14464403	28280	G	C	0,999663	2021-04-27	United States
N_3_V	N	3	SRR14464403	28281	A	T	0,999663	2021-04-27	United States
N_3_E	N	3	SRR14464403	28282	T	A	0,999327	2021-04-27	United States
N_46_S	N	46	SRR14464403	28409	C	T	0,999117	2021-04-27	United States
N_203_K	N	203	SRR14464403	28881	G	A	1	2021-04-27	United States
N_204_R	N	204	SRR14464403	28883	G	C	1	2021-04-27	United States
N_235_F	N	235	SRR14464403	28977	C	T	0,997015	2021-04-27	United States
ORF1ab_265_I	ORF1ab	265	SRR14464404	1059	C	T	0,999688	2021-04-27	United States
ORF1ab_690_V	ORF1ab	690	SRR14464404	2334	C	T	0,998462	2021-04-27	United States
ORF1ab_3162_E	ORF1ab	3162	SRR14464404	9749	A	G	0,99909	2021-04-27	United States
ORF1ab_3359_S	ORF1ab	3359	SRR14464404	10340	C	T	0,999066	2021-04-27	United States
ORF1ab_3674_NA	ORF1ab	3674	SRR14464404	11287	G	-TCTGGTTTT	0,784736	2021-04-27	United States
ORF1ab_3677_L	ORF1ab	3677	SRR14464404	11296	T	G	0,992908	2021-04-27	United States
ORF1ab_3847_I	ORF1ab	3847	SRR14464404	11804	G	A	0,998603	2021-04-27	United States
ORF1ab_314_L	ORF1ab	314	SRR14464404	14408	C	T	0,998382	2021-04-27	United States
S_5_F	S	5	SRR14464404	21575	C	T	1	2021-04-27	United States
S_143_NA	S	143	SRR14464404	21990	T	-TTA	0,982097	2021-04-27	United States
S_153_I	S	153	SRR14464404	22021	G	T	0,0543284	2021-04-27	United States
S_157_S	S	157	SRR14464404	22032	T	C	0,995687	2021-04-27	United States
S_452_R	S	452	SRR14464404	22917	T	G	0,99885	2021-04-27	United States
S_614_G	S	614	SRR14464404	23403	A	G	0,999245	2021-04-27	United States
S_791_I	S	791	SRR14464404	23934	C	T	0,999267	2021-04-27	United States
S_859_N	S	859	SRR14464404	24138	C	A	0,999879	2021-04-27	United States
S_950_H	S	950	SRR14464404	24410	G	C	0,91277	2021-04-27	United States
ORF3a_42_L	ORF3a	42	SRR14464404	25517	C	T	0,99844	2021-04-27	United States
ORF3a_57_H	ORF3a	57	SRR14464404	25563	G	T	0,999647	2021-04-27	United States
ORF8_11_I	ORF8	11	SRR14464404	27925	C	T	0,998991	2021-04-27	United States
ORF8_38_S	ORF8	38	SRR14464404	28005	C	T	1	2021-04-27	United States
ORF8_51_S	ORF8	51	SRR14464404	28044	G	T	0,998415	2021-04-27	United States
N_205_I	N	205	SRR14464404	28887	C	T	1	2021-04-27	United States
N_213_S	N	213	SRR14464404	28911	A	G	1	2021-04-27	United States
N_234_I	N	234	SRR14464404	28975	G	A	1	2021-04-27	United States
ORF1ab_1001_I	ORF1ab	1001	SRR14464405	3267	C	T	0,999188	2021-04-27	United States
ORF1ab_1708_D	ORF1ab	1708	SRR14464405	5388	C	A	0,999233	2021-04-27	United States
ORF1ab_2128_T	ORF1ab	2128	SRR14464405	6647	G	A	0,999411	2021-04-27	United States
ORF1ab_2230_T	ORF1ab	2230	SRR14464405	6954	T	C	1	2021-04-27	United States
ORF1ab_3674_NA	ORF1ab	3674	SRR14464405	11287	G	-TCTGGTTTT	0,784598	2021-04-27	United States
ORF1ab_3677_L	ORF1ab	3677	SRR14464405	11296	T	G	0,991667	2021-04-27	United States
ORF1ab_314_L	ORF1ab	314	SRR14464405	14408	C	T	1	2021-04-27	United States
ORF1ab_2684_S	ORF1ab	2684	SRR14464405	21519	A	C	1	2021-04-27	United States
S_3_NA	S	3	SRR14464405	21569	G	+T	0,0760135	2021-04-27	United States
S_5_F	S	5	SRR14464405	21575	C	T	1	2021-04-27	United States
S_68_NA	S	68	SRR14464405	21764	A	-TACATG	0,876695	2021-04-27	United States
S_143_NA	S	143	SRR14464405	21990	T	-TTA	0,960079	2021-04-27	United States
S_219_S	S	219	SRR14464405	22217	G	A	0,999208	2021-04-27	United States
S_501_Y	S	501	SRR14464405	23063	A	T	0,999105	2021-04-27	United States
S_570_D	S	570	SRR14464405	23271	C	A	1	2021-04-27	United States
S_614_G	S	614	SRR14464405	23403	A	G	1	2021-04-27	United States
S_681_H	S	681	SRR14464405	23604	C	A	1	2021-04-27	United States
S_716_I	S	716	SRR14464405	23709	C	T	1	2021-04-27	United States
S_836_H	S	836	SRR14464405	24070	A	T	0,999681	2021-04-27	United States
S_982_A	S	982	SRR14464405	24506	T	G	1	2021-04-27	United States
S_1118_H	S	1118	SRR14464405	24914	G	C	0,999096	2021-04-27	United States
ORF3a_78_Y	ORF3a	78	SRR14464405	25624	C	T	0,99935	2021-04-27	United States
ORF8_27_*	ORF8	27	SRR14464405	27972	C	T	0,9993	2021-04-27	United States
ORF8_52_I	ORF8	52	SRR14464405	28048	G	T	0,99942	2021-04-27	United States
ORF8_68_*	ORF8	68	SRR14464405	28095	A	T	0,876871	2021-04-27	United States
ORF8_73_C	ORF8	73	SRR14464405	28111	A	G	0,999453	2021-04-27	United States
N_3_H	N	3	SRR14464405	28280	G	C	1	2021-04-27	United States
N_3_V	N	3	SRR14464405	28281	A	T	0,999476	2021-04-27	United States
N_3_E	N	3	SRR14464405	28282	T	A	0,998435	2021-04-27	United States
N_203_K	N	203	SRR14464405	28881	G	A	0,998319	2021-04-27	United States
N_204_R	N	204	SRR14464405	28883	G	C	1	2021-04-27	United States
N_204_A	N	204	SRR14464405	28884	G	C	1	2021-04-27	United States
N_235_F	N	235	SRR14464405	28977	C	T	0,997996	2021-04-27	United States
ORF1ab_1188_L	ORF1ab	1188	SRR14464406	3828	C	T	0,987514	2021-04-27	United States
ORF1ab_1795_Q	ORF1ab	1795	SRR14464406	5648	A	C	1	2021-04-27	United States
ORF1ab_2941_S	ORF1ab	2941	SRR14464406	9086	G	A	0,997697	2021-04-27	United States
ORF1ab_3674_NA	ORF1ab	3674	SRR14464406	11287	G	-TCTGGTTTT	0,781386	2021-04-27	United States
ORF1ab_3677_L	ORF1ab	3677	SRR14464406	11296	T	G	1	2021-04-27	United States
ORF1ab_314_L	ORF1ab	314	SRR14464406	14408	C	T	0,999265	2021-04-27	United States
ORF1ab_1219_S	ORF1ab	1219	SRR14464406	17122	G	T	0,999511	2021-04-27	United States
ORF1ab_1264_D	ORF1ab	1264	SRR14464406	17259	G	T	0,99943	2021-04-27	United States
S_18_F	S	18	SRR14464406	21614	C	T	0,99685	2021-04-27	United States
S_20_N	S	20	SRR14464406	21621	C	A	1	2021-04-27	United States
S_26_S	S	26	SRR14464406	21638	C	T	0,995677	2021-04-27	United States
S_138_Y	S	138	SRR14464406	21974	G	T	0,995232	2021-04-27	United States
S_417_T	S	417	SRR14464406	22812	A	C	0,996154	2021-04-27	United States
S_484_K	S	484	SRR14464406	23012	G	A	1	2021-04-27	United States
S_501_Y	S	501	SRR14464406	23063	A	T	1	2021-04-27	United States
S_614_G	S	614	SRR14464406	23403	A	G	1	2021-04-27	United States
S_655_Y	S	655	SRR14464406	23525	C	T	0,997526	2021-04-27	United States
S_1027_I	S	1027	SRR14464406	24642	C	T	0,998837	2021-04-27	United States
S_1176_F	S	1176	SRR14464406	25088	G	T	0,999294	2021-04-27	United States
ORF3a_57_H	ORF3a	57	SRR14464406	25563	G	T	1	2021-04-27	United States
ORF3a_253_P	ORF3a	253	SRR14464406	26149	T	C	0,998813	2021-04-27	United States
ORF8_92_K	ORF8	92	SRR14464406	28167	G	A	0,99943	2021-04-27	United States
N_80_R	N	80	SRR14464406	28512	C	G	0,998932	2021-04-27	United States
N_202_C	N	202	SRR14464406	28877	A	T	1	2021-04-27	United States
N_202_T	N	202	SRR14464406	28878	G	C	1	2021-04-27	United States
N_203_K	N	203	SRR14464406	28881	G	A	1	2021-04-27	United States
N_204_R	N	204	SRR14464406	28883	G	C	1	2021-04-27	United States
ORF1ab_1001_I	ORF1ab	1001	SRR14464407	3267	C	T	0,99928	2021-04-27	United States
ORF1ab_1708_D	ORF1ab	1708	SRR14464407	5388	C	A	0,998651	2021-04-27	United States
ORF1ab_3674_NA	ORF1ab	3674	SRR14464407	11287	G	-TCTGGTTTT	0,780794	2021-04-27	United States
ORF1ab_3677_L	ORF1ab	3677	SRR14464407	11296	T	G	0,99187	2021-04-27	United States
ORF1ab_4087_I	ORF1ab	4087	SRR14464407	12525	C	T	0,998782	2021-04-27	United States
ORF1ab_218_L	ORF1ab	218	SRR14464407	14120	C	T	0,999344	2021-04-27	United States
ORF1ab_314_L	ORF1ab	314	SRR14464407	14408	C	T	0,999634	2021-04-27	United States
ORF1ab_1681_F	ORF1ab	1681	SRR14464407	18508	C	T	0,998477	2021-04-27	United States
S_68_NA	S	68	SRR14464407	21764	A	-TACATG	0,870419	2021-04-27	United States
S_143_NA	S	143	SRR14464407	21990	T	-TTA	0,941795	2021-04-27	United States
S_501_Y	S	501	SRR14464407	23063	A	T	1	2021-04-27	United States
S_570_D	S	570	SRR14464407	23271	C	A	0,999651	2021-04-27	United States
S_614_G	S	614	SRR14464407	23403	A	G	0,998671	2021-04-27	United States
S_681_H	S	681	SRR14464407	23604	C	A	1	2021-04-27	United States
S_716_I	S	716	SRR14464407	23709	C	T	1	2021-04-27	United States
S_982_A	S	982	SRR14464407	24506	T	G	1	2021-04-27	United States
S_1118_H	S	1118	SRR14464407	24914	G	C	0,999241	2021-04-27	United States
ORF8_27_*	ORF8	27	SRR14464407	27972	C	T	0,999231	2021-04-27	United States
ORF8_52_I	ORF8	52	SRR14464407	28048	G	T	0,999307	2021-04-27	United States
ORF8_68_*	ORF8	68	SRR14464407	28095	A	T	0,826816	2021-04-27	United States
ORF8_73_C	ORF8	73	SRR14464407	28111	A	G	0,998529	2021-04-27	United States
N_3_H	N	3	SRR14464407	28280	G	C	0,999209	2021-04-27	United States
N_3_V	N	3	SRR14464407	28281	A	T	0,999209	2021-04-27	United States
N_3_E	N	3	SRR14464407	28282	T	A	0,998818	2021-04-27	United States
N_203_K	N	203	SRR14464407	28881	G	A	1	2021-04-27	United States
N_204_R	N	204	SRR14464407	28883	G	C	1	2021-04-27	United States
N_235_F	N	235	SRR14464407	28977	C	T	0,989648	2021-04-27	United States
ORF1ab_1188_L	ORF1ab	1188	SRR14464408	3828	C	T	0,996166	2021-04-27	United States
ORF1ab_1640_S	ORF1ab	1640	SRR14464408	5183	C	T	1	2021-04-27	United States
ORF1ab_1795_Q	ORF1ab	1795	SRR14464408	5648	A	C	0,999642	2021-04-27	United States
ORF1ab_3573_R	ORF1ab	3573	SRR14464408	10983	A	G	1	2021-04-27	United States
ORF1ab_3674_NA	ORF1ab	3674	SRR14464408	11287	G	-TCTGGTTTT	0,777967	2021-04-27	United States
ORF1ab_3677_L	ORF1ab	3677	SRR14464408	11296	T	G	0,990196	2021-04-27	United States
ORF1ab_85_L	ORF1ab	85	SRR14464408	13721	C	T	0,999549	2021-04-27	United States
ORF1ab_314_L	ORF1ab	314	SRR14464408	14408	C	T	0,999664	2021-04-27	United States
ORF1ab_807_Y	ORF1ab	807	SRR14464408	15886	C	T	0,957465	2021-04-27	United States
ORF1ab_1264_D	ORF1ab	1264	SRR14464408	17259	G	T	0,999354	2021-04-27	United States
ORF1ab_1643_V	ORF1ab	1643	SRR14464408	18395	C	T	0,997989	2021-04-27	United States
ORF1ab_2663_NA	ORF1ab	2663	SRR14464408	21456	A	+G	0,05	2021-04-27	United States
S_18_F	S	18	SRR14464408	21614	C	T	1	2021-04-27	United States
S_20_N	S	20	SRR14464408	21621	C	A	0,99422	2021-04-27	United States
S_26_S	S	26	SRR14464408	21638	C	T	0,994318	2021-04-27	United States
S_138_Y	S	138	SRR14464408	21974	G	T	0,983025	2021-04-27	United States
S_417_T	S	417	SRR14464408	22812	A	C	0,996875	2021-04-27	United States
S_484_K	S	484	SRR14464408	23012	G	A	1	2021-04-27	United States
S_501_Y	S	501	SRR14464408	23063	A	T	1	2021-04-27	United States
S_614_G	S	614	SRR14464408	23403	A	G	1	2021-04-27	United States
S_655_Y	S	655	SRR14464408	23525	C	T	0,997809	2021-04-27	United States
S_1027_I	S	1027	SRR14464408	24642	C	T	0,980594	2021-04-27	United States
S_1176_F	S	1176	SRR14464408	25088	G	T	0,999446	2021-04-27	United States
ORF3a_253_P	ORF3a	253	SRR14464408	26149	T	C	0,997484	2021-04-27	United States
ORF8_92_K	ORF8	92	SRR14464408	28167	G	A	0,999803	2021-04-27	United States
N_80_R	N	80	SRR14464408	28512	C	G	0,999443	2021-04-27	United States
ORF1ab_265_I	ORF1ab	265	SRR14464409	1059	C	T	0,999316	2021-04-26	United States
ORF1ab_1021_H	ORF1ab	1021	SRR14464409	3328	G	T	0,998579	2021-04-26	United States
ORF1ab_1679_S	ORF1ab	1679	SRR14464409	5300	G	T	0,999745	2021-04-26	United States
ORF1ab_3162_E	ORF1ab	3162	SRR14464409	9749	A	G	0,999302	2021-04-26	United States
ORF1ab_3201_P	ORF1ab	3201	SRR14464409	9867	T	C	1	2021-04-26	United States
ORF1ab_3209_V	ORF1ab	3209	SRR14464409	9891	C	T	1	2021-04-26	United States
ORF1ab_3674_NA	ORF1ab	3674	SRR14464409	11287	G	-TCTGGTTTT	0,78648	2021-04-26	United States
ORF1ab_3677_L	ORF1ab	3677	SRR14464409	11296	T	G	1	2021-04-26	United States
ORF1ab_3847_I	ORF1ab	3847	SRR14464409	11804	G	A	0,99751	2021-04-26	United States
ORF1ab_314_L	ORF1ab	314	SRR14464409	14408	C	T	0,998688	2021-04-26	United States
ORF1ab_370_V	ORF1ab	370	SRR14464409	14576	C	T	0,999551	2021-04-26	United States
S_26_S	S	26	SRR14464409	21638	C	T	1	2021-04-26	United States
S_143_NA	S	143	SRR14464409	21990	T	-TTA	0,981172	2021-04-26	United States
S_157_S	S	157	SRR14464409	22032	T	C	0,997001	2021-04-26	United States
S_452_R	S	452	SRR14464409	22917	T	G	0,999685	2021-04-26	United States
S_614_G	S	614	SRR14464409	23403	A	G	0,998858	2021-04-26	United States
S_859_N	S	859	SRR14464409	24138	C	A	0,99964	2021-04-26	United States
S_950_H	S	950	SRR14464409	24410	G	C	0,917637	2021-04-26	United States
ORF3a_42_L	ORF3a	42	SRR14464409	25517	C	T	0,99696	2021-04-26	United States
ORF3a_57_H	ORF3a	57	SRR14464409	25563	G	T	0,999627	2021-04-26	United States
ORF3a_104_L	ORF3a	104	SRR14464409	25703	C	T	0,992102	2021-04-26	United States
M_107_H	M	107	SRR14464409	26842	G	A	0,916395	2021-04-26	United States
ORF6_14_T	ORF6	14	SRR14464409	27242	T	C	1	2021-04-26	United States
ORF8_11_I	ORF8	11	SRR14464409	27925	C	T	0,998388	2021-04-26	United States
ORF8_51_S	ORF8	51	SRR14464409	28044	G	T	1	2021-04-26	United States
N_205_I	N	205	SRR14464409	28887	C	T	0,998853	2021-04-26	United States
N_234_I	N	234	SRR14464409	28975	G	A	0,999062	2021-04-26	United States
ORF1ab_735_V	ORF1ab	735	SRR14464410	2469	C	T	1	2021-04-25	United States
ORF1ab_1001_I	ORF1ab	1001	SRR14464410	3267	C	T	0,99854	2021-04-25	United States
ORF1ab_1609_L	ORF1ab	1609	SRR14464410	5091	C	T	0,159664	2021-04-25	United States
ORF1ab_1708_D	ORF1ab	1708	SRR14464410	5388	C	A	0,997844	2021-04-25	United States
ORF1ab_1897_Y	ORF1ab	1897	SRR14464410	5954	G	T	0,0639386	2021-04-25	United States
ORF1ab_2089_A	ORF1ab	2089	SRR14464410	6531	A	C	0,822737	2021-04-25	United States
ORF1ab_2345_V	ORF1ab	2345	SRR14464410	7299	C	T	1	2021-04-25	United States
ORF1ab_3335_K	ORF1ab	3335	SRR14464410	10270	T	A	0,0836947	2021-04-25	United States
ORF1ab_3409_NA	ORF1ab	3409	SRR14464410	10492	T	-AG	0,0692884	2021-04-25	United States
ORF1ab_3674_NA	ORF1ab	3674	SRR14464410	11287	G	-TCTGGTTTT	0,777419	2021-04-25	United States
ORF1ab_4296_N	ORF1ab	4296	SRR14464410	13153	G	T	0,0586714	2021-04-25	United States
ORF1ab_4355_I	ORF1ab	4355	SRR14464410	13329	C	T	0,998349	2021-04-25	United States
ORF1ab_314_L	ORF1ab	314	SRR14464410	14408	C	T	1	2021-04-25	United States
ORF1ab_982_N	ORF1ab	982	SRR14464410	16411	G	A	1	2021-04-25	United States
ORF1ab_1345_L	ORF1ab	1345	SRR14464410	17500	T	C	0,0642484	2021-04-25	United States
S_68_NA	S	68	SRR14464410	21764	A	-TACATG	0,869565	2021-04-25	United States
S_143_NA	S	143	SRR14464410	21990	T	-TTA	0,926174	2021-04-25	United States
S_501_Y	S	501	SRR14464410	23063	A	T	0,999594	2021-04-25	United States
S_570_D	S	570	SRR14464410	23271	C	A	1	2021-04-25	United States
S_614_G	S	614	SRR14464410	23403	A	G	0,999447	2021-04-25	United States
S_681_H	S	681	SRR14464410	23604	C	A	1	2021-04-25	United States
S_716_I	S	716	SRR14464410	23709	C	T	1	2021-04-25	United States
S_982_A	S	982	SRR14464410	24506	T	G	1	2021-04-25	United States
S_1118_H	S	1118	SRR14464410	24914	G	C	0,999746	2021-04-25	United States
ORF8_27_*	ORF8	27	SRR14464410	27972	C	T	0,996829	2021-04-25	United States
ORF8_52_I	ORF8	52	SRR14464410	28048	G	T	0,998938	2021-04-25	United States
ORF8_68_*	ORF8	68	SRR14464410	28095	A	T	0,911695	2021-04-25	United States
ORF8_73_C	ORF8	73	SRR14464410	28111	A	G	0,988041	2021-04-25	United States
N_3_H	N	3	SRR14464410	28280	G	C	0,999793	2021-04-25	United States
N_3_V	N	3	SRR14464410	28281	A	T	0,998761	2021-04-25	United States
N_3_E	N	3	SRR14464410	28282	T	A	0,999381	2021-04-25	United States
N_202_C	N	202	SRR14464410	28877	A	T	0,994286	2021-04-25	United States
N_202_T	N	202	SRR14464410	28878	G	C	1	2021-04-25	United States
N_203_K	N	203	SRR14464410	28881	G	A	1	2021-04-25	United States
N_204_R	N	204	SRR14464410	28883	G	C	1	2021-04-25	United States
N_235_F	N	235	SRR14464410	28977	C	T	0,997006	2021-04-25	United States
ORF1ab_735_V	ORF1ab	735	SRR14464411	2469	C	T	0,997046	2021-04-25	United States
ORF1ab_1001_I	ORF1ab	1001	SRR14464411	3267	C	T	0,999506	2021-04-25	United States
ORF1ab_1708_D	ORF1ab	1708	SRR14464411	5388	C	A	0,998988	2021-04-25	United States
ORF1ab_2089_A	ORF1ab	2089	SRR14464411	6531	A	C	0,0739561	2021-04-25	United States
ORF1ab_2230_T	ORF1ab	2230	SRR14464411	6954	T	C	1	2021-04-25	United States
ORF1ab_2274_I	ORF1ab	2274	SRR14464411	7086	C	T	0,0785028	2021-04-25	United States
ORF1ab_2345_V	ORF1ab	2345	SRR14464411	7299	C	T	0,998801	2021-04-25	United States
ORF1ab_3674_NA	ORF1ab	3674	SRR14464411	11287	G	-TCTGGTTTT	0,784946	2021-04-25	United States
ORF1ab_3677_L	ORF1ab	3677	SRR14464411	11296	T	G	0,983607	2021-04-25	United States
ORF1ab_4355_I	ORF1ab	4355	SRR14464411	13329	C	T	0,997147	2021-04-25	United States
ORF1ab_314_L	ORF1ab	314	SRR14464411	14408	C	T	0,999696	2021-04-25	United States
ORF1ab_982_N	ORF1ab	982	SRR14464411	16411	G	A	0,997991	2021-04-25	United States
ORF1ab_2663_NA	ORF1ab	2663	SRR14464411	21456	A	+G	0,0528905	2021-04-25	United States
S_68_NA	S	68	SRR14464411	21764	A	-TACATG	0,868132	2021-04-25	United States
S_143_NA	S	143	SRR14464411	21990	T	-TTA	0,923598	2021-04-25	United States
S_501_Y	S	501	SRR14464411	23063	A	T	1	2021-04-25	United States
S_570_D	S	570	SRR14464411	23271	C	A	0,999755	2021-04-25	United States
S_614_G	S	614	SRR14464411	23403	A	G	1	2021-04-25	United States
S_681_H	S	681	SRR14464411	23604	C	A	1	2021-04-25	United States
S_716_I	S	716	SRR14464411	23709	C	T	1	2021-04-25	United States
S_982_A	S	982	SRR14464411	24506	T	G	1	2021-04-25	United States
S_1118_H	S	1118	SRR14464411	24914	G	C	1	2021-04-25	United States
ORF8_27_*	ORF8	27	SRR14464411	27972	C	T	0,999349	2021-04-25	United States
ORF8_52_I	ORF8	52	SRR14464411	28048	G	T	1	2021-04-25	United States
ORF8_68_*	ORF8	68	SRR14464411	28095	A	T	0,857488	2021-04-25	United States
ORF8_73_C	ORF8	73	SRR14464411	28111	A	G	0,999257	2021-04-25	United States
N_3_H	N	3	SRR14464411	28280	G	C	0,999696	2021-04-25	United States
N_3_V	N	3	SRR14464411	28281	A	T	0,999391	2021-04-25	United States
N_3_E	N	3	SRR14464411	28282	T	A	0,999394	2021-04-25	United States
N_202_C	N	202	SRR14464411	28877	A	T	0,997396	2021-04-25	United States
N_202_T	N	202	SRR14464411	28878	G	C	1	2021-04-25	United States
N_203_K	N	203	SRR14464411	28881	G	A	1	2021-04-25	United States
N_204_R	N	204	SRR14464411	28883	G	C	1	2021-04-25	United States
N_235_F	N	235	SRR14464411	28977	C	T	0,996164	2021-04-25	United States
ORF1ab_361_S	ORF1ab	361	SRR14464412	1346	C	T	1	2021-04-25	United States
ORF1ab_913_D	ORF1ab	913	SRR14464412	3004	G	T	1	2021-04-25	United States
ORF1ab_1001_I	ORF1ab	1001	SRR14464412	3267	C	T	0,999505	2021-04-25	United States
ORF1ab_1303_I	ORF1ab	1303	SRR14464412	4173	C	T	0,995558	2021-04-25	United States
ORF1ab_1618_Y	ORF1ab	1618	SRR14464412	5118	T	A	0,0621469	2021-04-25	United States
ORF1ab_1618_L	ORF1ab	1618	SRR14464412	5119	T	A	0,0505618	2021-04-25	United States
ORF1ab_1619_N	ORF1ab	1619	SRR14464412	5120	T	A	0,0571429	2021-04-25	United States
ORF1ab_1708_D	ORF1ab	1708	SRR14464412	5388	C	A	0,999098	2021-04-25	United States
ORF1ab_3674_NA	ORF1ab	3674	SRR14464412	11287	G	-TCTGGTTTT	0,781532	2021-04-25	United States
ORF1ab_218_L	ORF1ab	218	SRR14464412	14120	C	T	1	2021-04-25	United States
ORF1ab_314_L	ORF1ab	314	SRR14464412	14408	C	T	1	2021-04-25	United States
S_68_NA	S	68	SRR14464412	21764	A	-TACATG	0,873817	2021-04-25	United States
S_143_NA	S	143	SRR14464412	21990	T	-TTA	0,92779	2021-04-25	United States
S_501_Y	S	501	SRR14464412	23063	A	T	0,99841	2021-04-25	United States
S_570_D	S	570	SRR14464412	23271	C	A	0,999535	2021-04-25	United States
S_614_G	S	614	SRR14464412	23403	A	G	1	2021-04-25	United States
S_681_H	S	681	SRR14464412	23604	C	A	0,999285	2021-04-25	United States
S_716_I	S	716	SRR14464412	23709	C	T	1	2021-04-25	United States
S_982_A	S	982	SRR14464412	24506	T	G	0,99937	2021-04-25	United States
S_1118_H	S	1118	SRR14464412	24914	G	C	0,999667	2021-04-25	United States
ORF3a_240_S	ORF3a	240	SRR14464412	26110	C	T	1	2021-04-25	United States
E_68_F	E	68	SRR14464412	26447	C	T	1	2021-04-25	United States
ORF8_27_*	ORF8	27	SRR14464412	27972	C	T	0,998753	2021-04-25	United States
ORF8_52_I	ORF8	52	SRR14464412	28048	G	T	1	2021-04-25	United States
ORF8_68_*	ORF8	68	SRR14464412	28095	A	T	0,866324	2021-04-25	United States
ORF8_73_C	ORF8	73	SRR14464412	28111	A	G	0,999413	2021-04-25	United States
N_3_H	N	3	SRR14464412	28280	G	C	0,99936	2021-04-25	United States
N_3_V	N	3	SRR14464412	28281	A	T	0,999363	2021-04-25	United States
N_3_E	N	3	SRR14464412	28282	T	A	0,999361	2021-04-25	United States
N_203_K	N	203	SRR14464412	28881	G	A	1	2021-04-25	United States
N_204_R	N	204	SRR14464412	28883	G	C	1	2021-04-25	United States
N_235_F	N	235	SRR14464412	28977	C	T	1	2021-04-25	United States
ORF1ab_265_I	ORF1ab	265	SRR14464413	1059	C	T	0,999527	2021-04-25	United States
ORF1ab_1247_N	ORF1ab	1247	SRR14464413	4006	G	T	1	2021-04-25	United States
ORF1ab_1708_G	ORF1ab	1708	SRR14464413	5388	C	G	0,999102	2021-04-25	United States
ORF1ab_1862_S	ORF1ab	1862	SRR14464413	5849	C	T	0,999469	2021-04-25	United States
ORF1ab_1946_S	ORF1ab	1946	SRR14464413	6101	G	A	0,996109	2021-04-25	United States
ORF1ab_3201_P	ORF1ab	3201	SRR14464413	9867	T	C	0,99916	2021-04-25	United States
ORF1ab_3674_NA	ORF1ab	3674	SRR14464413	11287	G	-TCTGGTTTT	0,778234	2021-04-25	United States
ORF1ab_3677_L	ORF1ab	3677	SRR14464413	11296	T	G	1	2021-04-25	United States
ORF1ab_314_L	ORF1ab	314	SRR14464413	14408	C	T	0,999545	2021-04-25	United States
ORF1ab_662_S	ORF1ab	662	SRR14464413	15451	G	A	0,998913	2021-04-25	United States
ORF1ab_1011_H	ORF1ab	1011	SRR14464413	16500	A	C	0,976481	2021-04-25	United States
ORF1ab_2663_NA	ORF1ab	2663	SRR14464413	21456	A	+G	0,0704441	2021-04-25	United States
S_3_NA	S	3	SRR14464413	21569	G	+T	0,0746269	2021-04-25	United States
S_5_F	S	5	SRR14464413	21575	C	T	1	2021-04-25	United States
S_95_I	S	95	SRR14464413	21846	C	T	1	2021-04-25	United States
S_253_G	S	253	SRR14464413	22320	A	G	0,999701	2021-04-25	United States
S_477_N	S	477	SRR14464413	22992	G	A	0,996964	2021-04-25	United States
S_614_G	S	614	SRR14464413	23403	A	G	1	2021-04-25	United States
S_957_R	S	957	SRR14464413	24432	A	G	0,999672	2021-04-25	United States
S_1263_R	S	1263	SRR14464413	25350	C	G	0,999344	2021-04-25	United States
ORF3a_42_L	ORF3a	42	SRR14464413	25517	C	T	0,99979	2021-04-25	United States
ORF3a_57_H	ORF3a	57	SRR14464413	25563	G	T	0,999547	2021-04-25	United States
ORF7a_116_F	ORF7a	116	SRR14464413	27739	C	T	0,999128	2021-04-25	United States
ORF8_11_I	ORF8	11	SRR14464413	27925	C	T	1	2021-04-25	United States
N_13_L	N	13	SRR14464413	28311	C	T	0,999308	2021-04-25	United States
N_202_R	N	202	SRR14464413	28879	T	G	1	2021-04-25	United States
ORF1ab_372_T	ORF1ab	372	SRR14464414	1379	G	A	0,999192	2021-04-25	United States
ORF1ab_1001_I	ORF1ab	1001	SRR14464414	3267	C	T	0,999018	2021-04-25	United States
ORF1ab_1708_D	ORF1ab	1708	SRR14464414	5388	C	A	0,999097	2021-04-25	United States
ORF1ab_3674_NA	ORF1ab	3674	SRR14464414	11287	G	-TCTGGTTTT	0,776465	2021-04-25	United States
ORF1ab_3677_L	ORF1ab	3677	SRR14464414	11296	T	G	1	2021-04-25	United States
ORF1ab_3966_R	ORF1ab	3966	SRR14464414	12162	A	G	0,99894	2021-04-25	United States
ORF1ab_88_V	ORF1ab	88	SRR14464414	13730	C	T	0,995839	2021-04-25	United States
ORF1ab_314_L	ORF1ab	314	SRR14464414	14408	C	T	1	2021-04-25	United States
ORF1ab_1383_R	ORF1ab	1383	SRR14464414	17615	A	G	0,996503	2021-04-25	United States
ORF1ab_2557_R	ORF1ab	2557	SRR14464414	21137	A	G	0,99961	2021-04-25	United States
S_18_F	S	18	SRR14464414	21614	C	T	1	2021-04-25	United States
S_68_NA	S	68	SRR14464414	21764	A	-TACATG	0,896104	2021-04-25	United States
S_143_NA	S	143	SRR14464414	21990	T	-TTA	0,956858	2021-04-25	United States
S_501_Y	S	501	SRR14464414	23063	A	T	0,999445	2021-04-25	United States
S_570_D	S	570	SRR14464414	23271	C	A	0,99954	2021-04-25	United States
S_614_G	S	614	SRR14464414	23403	A	G	0,997676	2021-04-25	United States
S_681_H	S	681	SRR14464414	23604	C	A	1	2021-04-25	United States
S_716_I	S	716	SRR14464414	23709	C	T	1	2021-04-25	United States
S_982_A	S	982	SRR14464414	24506	T	G	1	2021-04-25	United States
S_1118_H	S	1118	SRR14464414	24914	G	C	0,999656	2021-04-25	United States
S_1191_N	S	1191	SRR14464414	25135	G	T	0,998188	2021-04-25	United States
ORF8_27_*	ORF8	27	SRR14464414	27972	C	T	1	2021-04-25	United States
ORF8_52_I	ORF8	52	SRR14464414	28048	G	T	1	2021-04-25	United States
ORF8_73_C	ORF8	73	SRR14464414	28111	A	G	0,999203	2021-04-25	United States
N_3_H	N	3	SRR14464414	28280	G	C	0,999473	2021-04-25	United States
N_3_V	N	3	SRR14464414	28281	A	T	0,998944	2021-04-25	United States
N_3_E	N	3	SRR14464414	28282	T	A	0,999475	2021-04-25	United States
N_203_K	N	203	SRR14464414	28881	G	A	1	2021-04-25	United States
N_204_R	N	204	SRR14464414	28883	G	C	1	2021-04-25	United States
N_235_F	N	235	SRR14464414	28977	C	T	0,995006	2021-04-25	United States
ORF1ab_389_S	ORF1ab	389	SRR14464415	1431	A	G	1	2021-04-27	United States
ORF1ab_690_V	ORF1ab	690	SRR14464415	2334	C	T	0,998641	2021-04-27	United States
ORF1ab_1001_I	ORF1ab	1001	SRR14464415	3267	C	T	0,999628	2021-04-27	United States
ORF1ab_1551_V	ORF1ab	1551	SRR14464415	4916	A	G	1	2021-04-27	United States
ORF1ab_1708_D	ORF1ab	1708	SRR14464415	5388	C	A	0,99915	2021-04-27	United States
ORF1ab_2780_L	ORF1ab	2780	SRR14464415	8603	T	C	0,988996	2021-04-27	United States
ORF1ab_3674_NA	ORF1ab	3674	SRR14464415	11287	G	-TCTGGTTTT	0,796555	2021-04-27	United States
ORF1ab_3677_L	ORF1ab	3677	SRR14464415	11296	T	G	1	2021-04-27	United States
ORF1ab_314_L	ORF1ab	314	SRR14464415	14408	C	T	0,998604	2021-04-27	United States
ORF1ab_1383_R	ORF1ab	1383	SRR14464415	17615	A	G	0,998747	2021-04-27	United States
S_68_NA	S	68	SRR14464415	21764	A	-TACATG	0,867672	2021-04-27	United States
S_141_F	S	141	SRR14464415	21985	G	T	0,988359	2021-04-27	United States
S_143_NA	S	143	SRR14464415	21990	T	-TTA	0,926387	2021-04-27	United States
S_501_Y	S	501	SRR14464415	23063	A	T	0,999481	2021-04-27	United States
S_570_D	S	570	SRR14464415	23271	C	A	0,998464	2021-04-27	United States
S_614_G	S	614	SRR14464415	23403	A	G	1	2021-04-27	United States
S_681_H	S	681	SRR14464415	23604	C	A	1	2021-04-27	United States
S_716_I	S	716	SRR14464415	23709	C	T	1	2021-04-27	United States
S_982_A	S	982	SRR14464415	24506	T	G	0,999125	2021-04-27	United States
S_1118_H	S	1118	SRR14464415	24914	G	C	0,999729	2021-04-27	United States
ORF3a_15_F	ORF3a	15	SRR14464415	25437	G	T	0,999648	2021-04-27	United States
ORF8_27_*	ORF8	27	SRR14464415	27972	C	T	1	2021-04-27	United States
ORF8_52_I	ORF8	52	SRR14464415	28048	G	T	1	2021-04-27	United States
ORF8_73_C	ORF8	73	SRR14464415	28111	A	G	0,999655	2021-04-27	United States
N_3_H	N	3	SRR14464415	28280	G	C	0,999635	2021-04-27	United States
N_3_V	N	3	SRR14464415	28281	A	T	0,999636	2021-04-27	United States
N_3_E	N	3	SRR14464415	28282	T	A	0,999636	2021-04-27	United States
N_203_K	N	203	SRR14464415	28881	G	A	1	2021-04-27	United States
N_204_R	N	204	SRR14464415	28883	G	C	0,995935	2021-04-27	United States
N_235_F	N	235	SRR14464415	28977	C	T	0,991202	2021-04-27	United States
ORF1ab_1001_I	ORF1ab	1001	SRR14464416	3267	C	T	0,999261	2021-04-25	United States
ORF1ab_1708_D	ORF1ab	1708	SRR14464416	5388	C	A	0,998133	2021-04-25	United States
ORF1ab_1905_F	ORF1ab	1905	SRR14464416	5979	C	T	1	2021-04-25	United States
ORF1ab_2230_T	ORF1ab	2230	SRR14464416	6954	T	C	1	2021-04-25	United States
ORF1ab_3488_I	ORF1ab	3488	SRR14464416	10728	C	T	0,999047	2021-04-25	United States
ORF1ab_3674_NA	ORF1ab	3674	SRR14464416	11287	G	-TCTGGTTTT	0,805201	2021-04-25	United States
ORF1ab_3677_L	ORF1ab	3677	SRR14464416	11296	T	G	1	2021-04-25	United States
ORF1ab_218_L	ORF1ab	218	SRR14464416	14120	C	T	0,998257	2021-04-25	United States
ORF1ab_314_L	ORF1ab	314	SRR14464416	14408	C	T	0,998214	2021-04-25	United States
S_68_NA	S	68	SRR14464416	21764	A	-TACATG	0,863727	2021-04-25	United States
S_143_NA	S	143	SRR14464416	21990	T	-TTA	0,946372	2021-04-25	United States
S_367_L	S	367	SRR14464416	22661	G	C	1	2021-04-25	United States
S_501_Y	S	501	SRR14464416	23063	A	T	0,999458	2021-04-25	United States
S_570_D	S	570	SRR14464416	23271	C	A	0,999622	2021-04-25	United States
S_614_G	S	614	SRR14464416	23403	A	G	1	2021-04-25	United States
S_681_H	S	681	SRR14464416	23604	C	A	1	2021-04-25	United States
S_716_I	S	716	SRR14464416	23709	C	T	1	2021-04-25	United States
S_982_A	S	982	SRR14464416	24506	T	G	0,999537	2021-04-25	United States
S_1118_H	S	1118	SRR14464416	24914	G	C	1	2021-04-25	United States
ORF3a_100_D	ORF3a	100	SRR14464416	25691	G	A	0,998084	2021-04-25	United States
ORF8_27_*	ORF8	27	SRR14464416	27972	C	T	1	2021-04-25	United States
ORF8_52_I	ORF8	52	SRR14464416	28048	G	T	0,999139	2021-04-25	United States
ORF8_68_*	ORF8	68	SRR14464416	28095	A	T	0,846929	2021-04-25	United States
ORF8_73_C	ORF8	73	SRR14464416	28111	A	G	0,999023	2021-04-25	United States
N_3_H	N	3	SRR14464416	28280	G	C	1	2021-04-25	United States
N_3_V	N	3	SRR14464416	28281	A	T	0,99916	2021-04-25	United States
N_3_E	N	3	SRR14464416	28282	T	A	0,999581	2021-04-25	United States
N_203_K	N	203	SRR14464416	28881	G	A	0,991701	2021-04-25	United States
N_204_R	N	204	SRR14464416	28883	G	C	1	2021-04-25	United States
N_235_F	N	235	SRR14464416	28977	C	T	0,992386	2021-04-25	United States
ORF1ab_1001_I	ORF1ab	1001	SRR14464417	3267	C	T	0,998887	2021-04-25	United States
ORF1ab_1708_D	ORF1ab	1708	SRR14464417	5388	C	A	0,999553	2021-04-25	United States
ORF1ab_2230_T	ORF1ab	2230	SRR14464417	6954	T	C	1	2021-04-25	United States
ORF1ab_3143_V	ORF1ab	3143	SRR14464417	9693	C	T	0,999038	2021-04-25	United States
ORF1ab_3674_NA	ORF1ab	3674	SRR14464417	11287	G	-TCTGGTTTT	0,814427	2021-04-25	United States
ORF1ab_3677_L	ORF1ab	3677	SRR14464417	11296	T	G	0,994253	2021-04-25	United States
ORF1ab_3915_F	ORF1ab	3915	SRR14464417	12008	C	T	0,999385	2021-04-25	United States
ORF1ab_4207_A	ORF1ab	4207	SRR14464417	12884	A	G	0,997959	2021-04-25	United States
ORF1ab_314_L	ORF1ab	314	SRR14464417	14408	C	T	0,999729	2021-04-25	United States
S_68_NA	S	68	SRR14464417	21764	A	-TACATG	0,878481	2021-04-25	United States
S_143_NA	S	143	SRR14464417	21990	T	-TTA	0,931285	2021-04-25	United States
S_494_P	S	494	SRR14464417	23042	T	C	0,999276	2021-04-25	United States
S_501_Y	S	501	SRR14464417	23063	A	T	0,999267	2021-04-25	United States
S_570_D	S	570	SRR14464417	23271	C	A	0,999283	2021-04-25	United States
S_614_G	S	614	SRR14464417	23403	A	G	0,999471	2021-04-25	United States
S_681_H	S	681	SRR14464417	23604	C	A	0,999202	2021-04-25	United States
S_716_I	S	716	SRR14464417	23709	C	T	0,998959	2021-04-25	United States
S_982_A	S	982	SRR14464417	24506	T	G	0,999718	2021-04-25	United States
S_1118_H	S	1118	SRR14464417	24914	G	C	0,999657	2021-04-25	United States
S_1219_V	S	1219	SRR14464417	25218	G	T	1	2021-04-25	United States
ORF3a_54_V	ORF3a	54	SRR14464417	25553	C	T	0,99954	2021-04-25	United States
ORF8_27_*	ORF8	27	SRR14464417	27972	C	T	0,999454	2021-04-25	United States
ORF8_52_I	ORF8	52	SRR14464417	28048	G	T	1	2021-04-25	United States
ORF8_68_*	ORF8	68	SRR14464417	28095	A	T	0,849436	2021-04-25	United States
ORF8_73_C	ORF8	73	SRR14464417	28111	A	G	0,998963	2021-04-25	United States
N_3_H	N	3	SRR14464417	28280	G	C	0,999428	2021-04-25	United States
N_3_V	N	3	SRR14464417	28281	A	T	0,998565	2021-04-25	United States
N_3_E	N	3	SRR14464417	28282	T	A	0,99857	2021-04-25	United States
N_203_K	N	203	SRR14464417	28881	G	A	1	2021-04-25	United States
N_204_R	N	204	SRR14464417	28883	G	C	1	2021-04-25	United States
N_235_F	N	235	SRR14464417	28977	C	T	0,997616	2021-04-25	United States
ORF1ab_265_I	ORF1ab	265	SRR14464418	1059	C	T	0,999842	2021-04-25	United States
ORF1ab_1230_NA	ORF1ab	1230	SRR14464418	3953	A	-AG	0,0577223	2021-04-25	United States
ORF1ab_1464_NA	ORF1ab	1464	SRR14464418	4657	G	-TA	0,0602753	2021-04-25	United States
ORF1ab_1817_R	ORF1ab	1817	SRR14464418	5715	A	G	0,135184	2021-04-25	United States
ORF1ab_1946_S	ORF1ab	1946	SRR14464418	6101	G	A	0,993947	2021-04-25	United States
ORF1ab_2448_NA	ORF1ab	2448	SRR14464418	7609	C	-A	0,070379	2021-04-25	United States
ORF1ab_2455_R	ORF1ab	2455	SRR14464418	7628	T	C	0,107107	2021-04-25	United States
ORF1ab_2667_A	ORF1ab	2667	SRR14464418	8265	G	C	0,0640809	2021-04-25	United States
ORF1ab_2715_F	ORF1ab	2715	SRR14464418	8408	G	T	0,056338	2021-04-25	United States
ORF1ab_2779_L	ORF1ab	2779	SRR14464418	8600	G	C	0,0646288	2021-04-25	United States
ORF1ab_3201_P	ORF1ab	3201	SRR14464418	9867	T	C	1	2021-04-25	United States
ORF1ab_3535_NA	ORF1ab	3535	SRR14464418	10869	T	-G	0,156171	2021-04-25	United States
ORF1ab_3674_NA	ORF1ab	3674	SRR14464418	11287	G	-TCTGGTTTT	0,788953	2021-04-25	United States
ORF1ab_4151_NA	ORF1ab	4151	SRR14464418	12716	C	-AG	0,0506778	2021-04-25	United States
ORF1ab_314_L	ORF1ab	314	SRR14464418	14408	C	T	0,999876	2021-04-25	United States
ORF1ab_1011_H	ORF1ab	1011	SRR14464418	16500	A	C	0,989899	2021-04-25	United States
ORF1ab_2663_NA	ORF1ab	2663	SRR14464418	21456	A	+G	0,0765172	2021-04-25	United States
S_5_F	S	5	SRR14464418	21575	C	T	0,99115	2021-04-25	United States
S_95_I	S	95	SRR14464418	21846	C	T	1	2021-04-25	United States
S_253_G	S	253	SRR14464418	22320	A	G	0,999829	2021-04-25	United States
S_477_N	S	477	SRR14464418	22992	G	A	1	2021-04-25	United States
S_614_G	S	614	SRR14464418	23403	A	G	1	2021-04-25	United States
S_957_R	S	957	SRR14464418	24432	A	G	0,999199	2021-04-25	United States
S_1198_NA	S	1198	SRR14464418	25156	C	-G	0,053027	2021-04-25	United States
ORF3a_42_L	ORF3a	42	SRR14464418	25517	C	T	0,999687	2021-04-25	United States
ORF3a_57_H	ORF3a	57	SRR14464418	25563	G	T	0,999331	2021-04-25	United States
ORF7a_116_F	ORF7a	116	SRR14464418	27739	C	T	1	2021-04-25	United States
ORF8_11_I	ORF8	11	SRR14464418	27925	C	T	0,999426	2021-04-25	United States
N_13_L	N	13	SRR14464418	28311	C	T	0,999308	2021-04-25	United States
N_202_R	N	202	SRR14464418	28879	T	G	1	2021-04-25	United States
ORF1ab_1001_I	ORF1ab	1001	SRR14464419	3267	C	T	0,999272	2021-04-25	United States
ORF1ab_1708_D	ORF1ab	1708	SRR14464419	5388	C	A	0,999766	2021-04-25	United States
ORF1ab_1854_I	ORF1ab	1854	SRR14464419	5826	C	T	0,998965	2021-04-25	United States
ORF1ab_2230_T	ORF1ab	2230	SRR14464419	6954	T	C	1	2021-04-25	United States
ORF1ab_3674_NA	ORF1ab	3674	SRR14464419	11287	G	-TCTGGTTTT	0,785009	2021-04-25	United States
ORF1ab_3677_L	ORF1ab	3677	SRR14464419	11296	T	G	1	2021-04-25	United States
ORF1ab_218_L	ORF1ab	218	SRR14464419	14120	C	T	1	2021-04-25	United States
ORF1ab_314_L	ORF1ab	314	SRR14464419	14408	C	T	0,998392	2021-04-25	United States
ORF1ab_1975_S	ORF1ab	1975	SRR14464419	19390	C	T	0,998686	2021-04-25	United States
ORF1ab_2663_NA	ORF1ab	2663	SRR14464419	21456	A	+G	0,0561661	2021-04-25	United States
S_68_NA	S	68	SRR14464419	21764	A	-TACATG	0,88089	2021-04-25	United States
S_143_NA	S	143	SRR14464419	21990	T	-TTA	0,941795	2021-04-25	United States
S_198_Y	S	198	SRR14464419	22154	G	T	0,998379	2021-04-25	United States
S_327_I	S	327	SRR14464419	22541	G	A	0,999589	2021-04-25	United States
S_501_Y	S	501	SRR14464419	23063	A	T	0,999171	2021-04-25	United States
S_570_D	S	570	SRR14464419	23271	C	A	1	2021-04-25	United States
S_614_G	S	614	SRR14464419	23403	A	G	0,999434	2021-04-25	United States
S_681_H	S	681	SRR14464419	23604	C	A	1	2021-04-25	United States
S_716_I	S	716	SRR14464419	23709	C	T	0,9995	2021-04-25	United States
S_982_A	S	982	SRR14464419	24506	T	G	1	2021-04-25	United States
S_1118_H	S	1118	SRR14464419	24914	G	C	0,999833	2021-04-25	United States
ORF8_27_*	ORF8	27	SRR14464419	27972	C	T	1	2021-04-25	United States
ORF8_52_I	ORF8	52	SRR14464419	28048	G	T	1	2021-04-25	United States
ORF8_68_*	ORF8	68	SRR14464419	28095	A	T	0,846537	2021-04-25	United States
ORF8_73_C	ORF8	73	SRR14464419	28111	A	G	0,999599	2021-04-25	United States
N_3_H	N	3	SRR14464419	28280	G	C	1	2021-04-25	United States
N_3_V	N	3	SRR14464419	28281	A	T	0,998629	2021-04-25	United States
N_3_E	N	3	SRR14464419	28282	T	A	0,998633	2021-04-25	United States
N_203_K	N	203	SRR14464419	28881	G	A	1	2021-04-25	United States
N_204_R	N	204	SRR14464419	28883	G	C	1	2021-04-25	United States
N_235_F	N	235	SRR14464419	28977	C	T	1	2021-04-25	United States
ORF1ab_213_NA	ORF1ab	213	SRR14464420	904	C	-A	0,067696	2021-04-25	United States
ORF1ab_265_I	ORF1ab	265	SRR14464420	1059	C	T	1	2021-04-25	United States
ORF1ab_295_A	ORF1ab	295	SRR14464420	1149	G	C	0,0803453	2021-04-25	United States
ORF1ab_798_N	ORF1ab	798	SRR14464420	2659	G	T	1	2021-04-25	United States
ORF1ab_1152_D	ORF1ab	1152	SRR14464420	3720	G	A	0,0505051	2021-04-25	United States
ORF1ab_1237_NA	ORF1ab	1237	SRR14464420	3975	A	-AG	0,0734824	2021-04-25	United States
ORF1ab_1431_L	ORF1ab	1431	SRR14464420	4556	G	T	0,062747	2021-04-25	United States
ORF1ab_1533_R	ORF1ab	1533	SRR14464420	4863	A	G	0,0725806	2021-04-25	United States
ORF1ab_1946_S	ORF1ab	1946	SRR14464420	6101	G	A	1	2021-04-25	United States
ORF1ab_3000_NA	ORF1ab	3000	SRR14464420	9265	T	-AG	0,131451	2021-04-25	United States
ORF1ab_3201_P	ORF1ab	3201	SRR14464420	9867	T	C	1	2021-04-25	United States
ORF1ab_3261_NA	ORF1ab	3261	SRR14464420	10046	G	-T	0,0615655	2021-04-25	United States
ORF1ab_3656_NA	ORF1ab	3656	SRR14464420	11232	C	-T	0,184211	2021-04-25	United States
ORF1ab_3674_NA	ORF1ab	3674	SRR14464420	11287	G	-TCTGGTTTT	0,778947	2021-04-25	United States
ORF1ab_3766_S	ORF1ab	3766	SRR14464420	11562	G	C	0,0664177	2021-04-25	United States
ORF1ab_3796_NA	ORF1ab	3796	SRR14464420	11651	C	+T	0,0851142	2021-04-25	United States
ORF1ab_249_N	ORF1ab	249	SRR14464420	14212	G	A	0,0637037	2021-04-25	United States
ORF1ab_314_L	ORF1ab	314	SRR14464420	14408	C	T	1	2021-04-25	United States
ORF1ab_592_I	ORF1ab	592	SRR14464420	15243	G	T	0,0508359	2021-04-25	United States
ORF1ab_905_NA	ORF1ab	905	SRR14464420	16182	G	-TA	0,0565257	2021-04-25	United States
ORF1ab_1011_H	ORF1ab	1011	SRR14464420	16500	A	C	0,996805	2021-04-25	United States
ORF1ab_1152_L	ORF1ab	1152	SRR14464420	16922	C	T	0,073624	2021-04-25	United States
ORF1ab_1394_NA	ORF1ab	1394	SRR14464420	17649	C	-T	0,0888967	2021-04-25	United States
ORF1ab_1575_NA	ORF1ab	1575	SRR14464420	18190	T	-A	0,0871231	2021-04-25	United States
ORF1ab_1596_V	ORF1ab	1596	SRR14464420	18253	A	G	0,0974228	2021-04-25	United States
ORF1ab_2306_V	ORF1ab	2306	SRR14464420	20384	C	T	0,0520095	2021-04-25	United States
ORF1ab_2663_NA	ORF1ab	2663	SRR14464420	21456	A	+G	0,072	2021-04-25	United States
S_95_I	S	95	SRR14464420	21846	C	T	1	2021-04-25	United States
S_253_G	S	253	SRR14464420	22320	A	G	0,986552	2021-04-25	United States
S_477_N	S	477	SRR14464420	22992	G	A	0,99919	2021-04-25	United States
S_614_G	S	614	SRR14464420	23403	A	G	0,999449	2021-04-25	United States
S_660_H	S	660	SRR14464420	23540	T	C	0,998858	2021-04-25	United States
S_831_NA	S	831	SRR14464420	24053	G	-CT	0,0714286	2021-04-25	United States
S_845_S	S	845	SRR14464420	24095	G	T	1	2021-04-25	United States
S_957_R	S	957	SRR14464420	24432	A	G	0,998991	2021-04-25	United States
S_1059_NA	S	1059	SRR14464420	24737	G	-GT	0,0740539	2021-04-25	United States
S_1260_N	S	1260	SRR14464420	25340	G	A	0,999311	2021-04-25	United States
ORF3a_42_L	ORF3a	42	SRR14464420	25517	C	T	0,999553	2021-04-25	United States
ORF3a_57_H	ORF3a	57	SRR14464420	25563	G	T	0,996088	2021-04-25	United States
ORF7a_87_I	ORF7a	87	SRR14464420	27652	T	A	0,0565217	2021-04-25	United States
ORF7a_116_F	ORF7a	116	SRR14464420	27739	C	T	1	2021-04-25	United States
ORF8_11_I	ORF8	11	SRR14464420	27925	C	T	1	2021-04-25	United States
N_13_L	N	13	SRR14464420	28311	C	T	0,999301	2021-04-25	United States
N_128_Y	N	128	SRR14464420	28655	G	T	0,0688039	2021-04-25	United States
N_202_R	N	202	SRR14464420	28879	T	G	1	2021-04-25	United States
ORF1ab_5_A	ORF1ab	5	SRR14464421	279	T	C	0,0784555	2021-04-27	United States
ORF1ab_48_NA	ORF1ab	48	SRR14464421	409	T	-G	0,0784491	2021-04-27	United States
ORF1ab_63_*	ORF1ab	63	SRR14464421	452	C	T	0,0862885	2021-04-27	United States
ORF1ab_91_*	ORF1ab	91	SRR14464421	536	G	T	0,0795741	2021-04-27	United States
ORF1ab_156_NA	ORF1ab	156	SRR14464421	731	G	-A	0,0826489	2021-04-27	United States
ORF1ab_168_D	ORF1ab	168	SRR14464421	768	G	A	0,0747625	2021-04-27	United States
ORF1ab_1001_I	ORF1ab	1001	SRR14464421	3267	C	T	0,999551	2021-04-27	United States
ORF1ab_1189_NA	ORF1ab	1189	SRR14464421	3832	C	-TT	0,185507	2021-04-27	United States
ORF1ab_1298_V	ORF1ab	1298	SRR14464421	4158	C	T	0,117672	2021-04-27	United States
ORF1ab_1493_P	ORF1ab	1493	SRR14464421	4742	T	C	0,0676819	2021-04-27	United States
ORF1ab_1708_D	ORF1ab	1708	SRR14464421	5388	C	A	0,999593	2021-04-27	United States
ORF1ab_1869_I	ORF1ab	1869	SRR14464421	5871	A	T	0,11744	2021-04-27	United States
ORF1ab_2147_NA	ORF1ab	2147	SRR14464421	6706	C	-A	0,211613	2021-04-27	United States
ORF1ab_3130_F	ORF1ab	3130	SRR14464421	9653	G	T	0,246094	2021-04-27	United States
ORF1ab_3603_NA	ORF1ab	3603	SRR14464421	11074	C	-T	0,131772	2021-04-27	United States
ORF1ab_3674_NA	ORF1ab	3674	SRR14464421	11287	G	-TCTGGTTTT	0,767269	2021-04-27	United States
ORF1ab_3966_R	ORF1ab	3966	SRR14464421	12162	A	G	0,999773	2021-04-27	United States
ORF1ab_4048_NA	ORF1ab	4048	SRR14464421	12407	A	-T	0,191967	2021-04-27	United States
ORF1ab_4144_F	ORF1ab	4144	SRR14464421	12695	C	T	0,193713	2021-04-27	United States
ORF1ab_4257_S	ORF1ab	4257	SRR14464421	13034	G	T	0,0686202	2021-04-27	United States
ORF1ab_4374_NA	ORF1ab	4374	SRR14464421	13387	T	-A	0,375	2021-04-27	United States
ORF1ab_314_L	ORF1ab	314	SRR14464421	14408	C	T	1	2021-04-27	United States
ORF1ab_1223_L	ORF1ab	1223	SRR14464421	17135	C	T	0,136116	2021-04-27	United States
ORF1ab_1383_R	ORF1ab	1383	SRR14464421	17615	A	G	0,999497	2021-04-27	United States
ORF1ab_1470_I	ORF1ab	1470	SRR14464421	17876	C	T	0,0775468	2021-04-27	United States
ORF1ab_1698_NA	ORF1ab	1698	SRR14464421	18561	T	-AA	0,205397	2021-04-27	United States
ORF1ab_2498_D	ORF1ab	2498	SRR14464421	20959	A	G	0,111275	2021-04-27	United States
ORF1ab_2513_V	ORF1ab	2513	SRR14464421	21005	C	T	0,126615	2021-04-27	United States
ORF1ab_2557_R	ORF1ab	2557	SRR14464421	21137	A	G	0,99923	2021-04-27	United States
S_68_NA	S	68	SRR14464421	21764	A	-TACATG	0,893082	2021-04-27	United States
S_143_NA	S	143	SRR14464421	21990	T	-TTA	0,88	2021-04-27	United States
S_460_I	S	460	SRR14464421	22941	A	T	0,130651	2021-04-27	United States
S_501_Y	S	501	SRR14464421	23063	A	T	0,999571	2021-04-27	United States
S_570_D	S	570	SRR14464421	23271	C	A	1	2021-04-27	United States
S_614_G	S	614	SRR14464421	23403	A	G	1	2021-04-27	United States
S_681_H	S	681	SRR14464421	23604	C	A	1	2021-04-27	United States
S_698_L	S	698	SRR14464421	23655	C	T	0,499312	2021-04-27	United States
S_716_I	S	716	SRR14464421	23709	C	T	1	2021-04-27	United States
S_783_V	S	783	SRR14464421	23910	C	T	1	2021-04-27	United States
S_982_A	S	982	SRR14464421	24506	T	G	0,999378	2021-04-27	United States
S_1118_H	S	1118	SRR14464421	24914	G	C	1	2021-04-27	United States
S_1191_N	S	1191	SRR14464421	25135	G	T	0,999817	2021-04-27	United States
M_68_P	M	68	SRR14464421	26724	G	C	0,0600254	2021-04-27	United States
ORF6_59_*	ORF6	59	SRR14464421	27376	G	T	0,15091	2021-04-27	United States
ORF8_27_*	ORF8	27	SRR14464421	27972	C	T	1	2021-04-27	United States
ORF8_52_I	ORF8	52	SRR14464421	28048	G	T	0,998268	2021-04-27	United States
ORF8_73_C	ORF8	73	SRR14464421	28111	A	G	0,999733	2021-04-27	United States
N_3_H	N	3	SRR14464421	28280	G	C	0,999629	2021-04-27	United States
N_3_V	N	3	SRR14464421	28281	A	T	0,999753	2021-04-27	United States
N_3_E	N	3	SRR14464421	28282	T	A	0,998892	2021-04-27	United States
N_384_*	N	384	SRR14464421	29423	C	T	0,0562347	2021-04-27	United States
ORF1ab_110_Y	ORF1ab	110	SRR14464422	593	C	T	0,999166	2021-04-27	United States
ORF1ab_829_N	ORF1ab	829	SRR14464422	2751	C	A	0,0504909	2021-04-27	United States
ORF1ab_1001_I	ORF1ab	1001	SRR14464422	3267	C	T	0,999676	2021-04-27	United States
ORF1ab_1708_D	ORF1ab	1708	SRR14464422	5388	C	A	0,999062	2021-04-27	United States
ORF1ab_2230_T	ORF1ab	2230	SRR14464422	6954	T	C	1	2021-04-27	United States
ORF1ab_3674_NA	ORF1ab	3674	SRR14464422	11287	G	-TCTGGTTTT	0,786573	2021-04-27	United States
ORF1ab_3677_L	ORF1ab	3677	SRR14464422	11296	T	G	1	2021-04-27	United States
ORF1ab_72_R	ORF1ab	72	SRR14464422	13682	A	G	0,941029	2021-04-27	United States
ORF1ab_218_L	ORF1ab	218	SRR14464422	14120	C	T	0,999243	2021-04-27	United States
ORF1ab_314_L	ORF1ab	314	SRR14464422	14408	C	T	0,999342	2021-04-27	United States
ORF1ab_1975_S	ORF1ab	1975	SRR14464422	19390	C	T	1	2021-04-27	United States
S_68_NA	S	68	SRR14464422	21764	A	-TACATG	0,884524	2021-04-27	United States
S_143_NA	S	143	SRR14464422	21990	T	-TTA	0,955172	2021-04-27	United States
S_501_Y	S	501	SRR14464422	23063	A	T	1	2021-04-27	United States
S_570_D	S	570	SRR14464422	23271	C	A	0,999672	2021-04-27	United States
S_614_G	S	614	SRR14464422	23403	A	G	0,99879	2021-04-27	United States
S_681_H	S	681	SRR14464422	23604	C	A	0,998978	2021-04-27	United States
S_716_I	S	716	SRR14464422	23709	C	T	1	2021-04-27	United States
S_982_A	S	982	SRR14464422	24506	T	G	1	2021-04-27	United States
S_1118_H	S	1118	SRR14464422	24914	G	C	0,999265	2021-04-27	United States
S_1229_V	S	1229	SRR14464422	25247	A	G	1	2021-04-27	United States
E_73_F	E	73	SRR14464422	26461	C	T	1	2021-04-27	United States
ORF8_27_*	ORF8	27	SRR14464422	27972	C	T	1	2021-04-27	United States
ORF8_52_I	ORF8	52	SRR14464422	28048	G	T	0,99861	2021-04-27	United States
ORF8_68_*	ORF8	68	SRR14464422	28095	A	T	0,814592	2021-04-27	United States
ORF8_73_C	ORF8	73	SRR14464422	28111	A	G	0,999688	2021-04-27	United States
N_3_H	N	3	SRR14464422	28280	G	C	1	2021-04-27	United States
N_3_V	N	3	SRR14464422	28281	A	T	0,999212	2021-04-27	United States
N_3_E	N	3	SRR14464422	28282	T	A	0,998042	2021-04-27	United States
N_203_K	N	203	SRR14464422	28881	G	A	1	2021-04-27	United States
N_204_R	N	204	SRR14464422	28883	G	C	1	2021-04-27	United States
N_235_F	N	235	SRR14464422	28977	C	T	0,997693	2021-04-27	United States
ORF1ab_1188_L	ORF1ab	1188	SRR14464423	3828	C	T	0,992361	2021-04-27	United States
ORF1ab_1795_Q	ORF1ab	1795	SRR14464423	5648	A	C	0,998419	2021-04-27	United States
ORF1ab_2442_R	ORF1ab	2442	SRR14464423	7590	A	G	1	2021-04-27	United States
ORF1ab_2941_S	ORF1ab	2941	SRR14464423	9086	G	A	0,997735	2021-04-27	United States
ORF1ab_3606_NA	ORF1ab	3606	SRR14464423	11082	T	-G	0,170053	2021-04-27	United States
ORF1ab_3606_F	ORF1ab	3606	SRR14464423	11083	G	T	0,998618	2021-04-27	United States
ORF1ab_3674_NA	ORF1ab	3674	SRR14464423	11287	G	-TCTGGTTTT	0,795217	2021-04-27	United States
ORF1ab_3677_L	ORF1ab	3677	SRR14464423	11296	T	G	1	2021-04-27	United States
ORF1ab_314_L	ORF1ab	314	SRR14464423	14408	C	T	0,998968	2021-04-27	United States
ORF1ab_1219_S	ORF1ab	1219	SRR14464423	17122	G	T	0,998827	2021-04-27	United States
ORF1ab_1264_D	ORF1ab	1264	SRR14464423	17259	G	T	0,999107	2021-04-27	United States
S_18_F	S	18	SRR14464423	21614	C	T	1	2021-04-27	United States
S_20_N	S	20	SRR14464423	21621	C	A	1	2021-04-27	United States
S_26_S	S	26	SRR14464423	21638	C	T	0,99897	2021-04-27	United States
S_138_Y	S	138	SRR14464423	21974	G	T	0,991342	2021-04-27	United States
S_417_T	S	417	SRR14464423	22812	A	C	0,987805	2021-04-27	United States
S_484_K	S	484	SRR14464423	23012	G	A	0,996454	2021-04-27	United States
S_501_Y	S	501	SRR14464423	23063	A	T	1	2021-04-27	United States
S_614_G	S	614	SRR14464423	23403	A	G	0,999479	2021-04-27	United States
S_655_Y	S	655	SRR14464423	23525	C	T	0,992565	2021-04-27	United States
S_1027_I	S	1027	SRR14464423	24642	C	T	0,997883	2021-04-27	United States
S_1176_F	S	1176	SRR14464423	25088	G	T	0,998761	2021-04-27	United States
ORF3a_57_H	ORF3a	57	SRR14464423	25563	G	T	0,999008	2021-04-27	United States
ORF3a_253_P	ORF3a	253	SRR14464423	26149	T	C	0,998704	2021-04-27	United States
ORF8_92_K	ORF8	92	SRR14464423	28167	G	A	0,999089	2021-04-27	United States
N_80_R	N	80	SRR14464423	28512	C	G	1	2021-04-27	United States
N_202_C	N	202	SRR14464423	28877	A	T	0,998333	2021-04-27	United States
N_202_T	N	202	SRR14464423	28878	G	C	1	2021-04-27	United States
N_203_K	N	203	SRR14464423	28881	G	A	1	2021-04-27	United States
N_204_R	N	204	SRR14464423	28883	G	C	1	2021-04-27	United States
ORF1ab_579_I	ORF1ab	579	SRR14464424	2001	G	T	0,999291	2021-04-27	United States
ORF1ab_3718_F	ORF1ab	3718	SRR14464424	11417	G	T	0,999747	2021-04-27	United States
ORF1ab_4090_I	ORF1ab	4090	SRR14464424	12534	C	T	0,998366	2021-04-27	United States
ORF1ab_314_L	ORF1ab	314	SRR14464424	14408	C	T	0,999425	2021-04-27	United States
ORF1ab_941_V	ORF1ab	941	SRR14464424	16289	C	T	0,998795	2021-04-27	United States
ORF1ab_1869_Y	ORF1ab	1869	SRR14464424	19072	G	T	1	2021-04-27	United States
S_614_G	S	614	SRR14464424	23403	A	G	0,999466	2021-04-27	United States
S_732_A	S	732	SRR14464424	23756	A	G	0,999152	2021-04-27	United States
ORF3a_224_V	ORF3a	224	SRR14464424	26063	G	T	0,997988	2021-04-27	United States
N_203_K	N	203	SRR14464424	28881	G	A	1	2021-04-27	United States
N_204_R	N	204	SRR14464424	28883	G	C	1	2021-04-27	United States
ORF1ab_579_I	ORF1ab	579	SRR14464425	2001	G	T	0,998012	2021-04-27	United States
ORF1ab_2636_V	ORF1ab	2636	SRR14464425	8172	C	T	0,959215	2021-04-27	United States
ORF1ab_3718_F	ORF1ab	3718	SRR14464425	11417	G	T	0,999693	2021-04-27	United States
ORF1ab_4090_I	ORF1ab	4090	SRR14464425	12534	C	T	0,99982	2021-04-27	United States
ORF1ab_314_L	ORF1ab	314	SRR14464425	14408	C	T	0,99907	2021-04-27	United States
ORF1ab_941_V	ORF1ab	941	SRR14464425	16289	C	T	0,998575	2021-04-27	United States
ORF1ab_1869_Y	ORF1ab	1869	SRR14464425	19072	G	T	0,999697	2021-04-27	United States
S_614_G	S	614	SRR14464425	23403	A	G	0,999768	2021-04-27	United States
S_732_A	S	732	SRR14464425	23756	A	G	0,999346	2021-04-27	United States
ORF3a_224_V	ORF3a	224	SRR14464425	26063	G	T	0,999182	2021-04-27	United States
N_203_K	N	203	SRR14464425	28881	G	A	1	2021-04-27	United States
N_204_R	N	204	SRR14464425	28883	G	C	1	2021-04-27	United States
ORF1ab_265_I	ORF1ab	265	SRR14464426	1059	C	T	0,999609	2021-04-27	United States
ORF1ab_1840_I	ORF1ab	1840	SRR14464426	5784	C	T	0,999281	2021-04-27	United States
ORF1ab_1946_S	ORF1ab	1946	SRR14464426	6101	G	A	0,990548	2021-04-27	United States
ORF1ab_3201_P	ORF1ab	3201	SRR14464426	9867	T	C	0,9996	2021-04-27	United States
ORF1ab_3674_NA	ORF1ab	3674	SRR14464426	11287	G	-TCTGGTTTT	0,777012	2021-04-27	United States
ORF1ab_3677_L	ORF1ab	3677	SRR14464426	11296	T	G	0,99359	2021-04-27	United States
ORF1ab_4394_V	ORF1ab	4394	SRR14464426	13446	C	T	0,998541	2021-04-27	United States
ORF1ab_314_L	ORF1ab	314	SRR14464426	14408	C	T	0,999609	2021-04-27	United States
ORF1ab_1011_H	ORF1ab	1011	SRR14464426	16500	A	C	0,971947	2021-04-27	United States
S_5_F	S	5	SRR14464426	21575	C	T	0,998308	2021-04-27	United States
S_95_I	S	95	SRR14464426	21846	C	T	1	2021-04-27	United States
S_253_G	S	253	SRR14464426	22320	A	G	0,999546	2021-04-27	United States
S_477_N	S	477	SRR14464426	22992	G	A	0,998965	2021-04-27	United States
S_614_G	S	614	SRR14464426	23403	A	G	0,998448	2021-04-27	United States
S_957_R	S	957	SRR14464426	24432	A	G	1	2021-04-27	United States
S_1237_T	S	1237	SRR14464426	25272	T	C	0,999395	2021-04-27	United States
ORF3a_42_L	ORF3a	42	SRR14464426	25517	C	T	0,999587	2021-04-27	United States
ORF3a_57_H	ORF3a	57	SRR14464426	25563	G	T	0,999127	2021-04-27	United States
ORF7a_116_F	ORF7a	116	SRR14464426	27739	C	T	0,999581	2021-04-27	United States
ORF8_11_I	ORF8	11	SRR14464426	27925	C	T	1	2021-04-27	United States
N_13_L	N	13	SRR14464426	28311	C	T	0,999764	2021-04-27	United States
N_202_R	N	202	SRR14464426	28879	T	G	1	2021-04-27	United States
N_393_I	N	393	SRR14464426	29451	C	T	1	2021-04-27	United States
N_414_V	N	414	SRR14464426	29514	C	T	0,999079	2021-04-27	United States
ORF10_29_*	ORF10	29	SRR14464426	29642	C	T	0,999763	2021-04-27	United States
ORF1ab_579_I	ORF1ab	579	SRR14464427	2001	G	T	0,999734	2021-04-27	United States
ORF1ab_3718_F	ORF1ab	3718	SRR14464427	11417	G	T	0,999426	2021-04-27	United States
ORF1ab_4090_I	ORF1ab	4090	SRR14464427	12534	C	T	0,998088	2021-04-27	United States
ORF1ab_314_L	ORF1ab	314	SRR14464427	14408	C	T	0,999015	2021-04-27	United States
ORF1ab_941_V	ORF1ab	941	SRR14464427	16289	C	T	0,999686	2021-04-27	United States
ORF1ab_1869_Y	ORF1ab	1869	SRR14464427	19072	G	T	0,999334	2021-04-27	United States
S_614_G	S	614	SRR14464427	23403	A	G	1	2021-04-27	United States
S_732_A	S	732	SRR14464427	23756	A	G	1	2021-04-27	United States
ORF3a_224_V	ORF3a	224	SRR14464427	26063	G	T	0,999314	2021-04-27	United States
N_203_K	N	203	SRR14464427	28881	G	A	1	2021-04-27	United States
N_204_R	N	204	SRR14464427	28883	G	C	1	2021-04-27	United States
ORF1ab_140_NA	ORF1ab	140	SRR14464428	685	A	-AAGTCATTT	0,0537149	2021-04-27	United States
ORF1ab_579_I	ORF1ab	579	SRR14464428	2001	G	T	0,999656	2021-04-27	United States
ORF1ab_719_*	ORF1ab	719	SRR14464428	2420	A	T	0,064915	2021-04-27	United States
ORF1ab_3718_F	ORF1ab	3718	SRR14464428	11417	G	T	0,999399	2021-04-27	United States
ORF1ab_4090_I	ORF1ab	4090	SRR14464428	12534	C	T	0,999772	2021-04-27	United States
ORF1ab_314_L	ORF1ab	314	SRR14464428	14408	C	T	1	2021-04-27	United States
ORF1ab_941_V	ORF1ab	941	SRR14464428	16289	C	T	0,997937	2021-04-27	United States
ORF1ab_1869_Y	ORF1ab	1869	SRR14464428	19072	G	T	0,999687	2021-04-27	United States
ORF1ab_2663_NA	ORF1ab	2663	SRR14464428	21456	A	+G	0,0508475	2021-04-27	United States
S_433_NA	S	433	SRR14464428	22861	T	-A	0,0513534	2021-04-27	United States
S_614_G	S	614	SRR14464428	23403	A	G	0,999789	2021-04-27	United States
S_732_A	S	732	SRR14464428	23756	A	G	0,998562	2021-04-27	United States
ORF3a_224_V	ORF3a	224	SRR14464428	26063	G	T	1	2021-04-27	United States
N_203_K	N	203	SRR14464428	28881	G	A	1	2021-04-27	United States
N_204_R	N	204	SRR14464428	28883	G	C	1	2021-04-27	United States
ORF1ab_579_I	ORF1ab	579	SRR14464429	2001	G	T	0,999276	2021-04-27	United States
ORF1ab_3718_F	ORF1ab	3718	SRR14464429	11417	G	T	0,999777	2021-04-27	United States
ORF1ab_4090_I	ORF1ab	4090	SRR14464429	12534	C	T	0,998162	2021-04-27	United States
ORF1ab_314_L	ORF1ab	314	SRR14464429	14408	C	T	0,999491	2021-04-27	United States
ORF1ab_941_V	ORF1ab	941	SRR14464429	16289	C	T	0,999259	2021-04-27	United States
ORF1ab_1869_Y	ORF1ab	1869	SRR14464429	19072	G	T	0,999696	2021-04-27	United States
S_614_G	S	614	SRR14464429	23403	A	G	0,999678	2021-04-27	United States
S_732_A	S	732	SRR14464429	23756	A	G	0,997881	2021-04-27	United States
ORF3a_224_V	ORF3a	224	SRR14464429	26063	G	T	1	2021-04-27	United States
N_203_K	N	203	SRR14464429	28881	G	A	1	2021-04-27	United States
N_204_R	N	204	SRR14464429	28883	G	C	1	2021-04-27	United States
ORF1ab_579_I	ORF1ab	579	SRR14464430	2001	G	T	0,998862	2021-04-27	United States
ORF1ab_3718_F	ORF1ab	3718	SRR14464430	11417	G	T	0,999334	2021-04-27	United States
ORF1ab_4090_I	ORF1ab	4090	SRR14464430	12534	C	T	0,997999	2021-04-27	United States
ORF1ab_314_L	ORF1ab	314	SRR14464430	14408	C	T	0,999472	2021-04-27	United States
ORF1ab_941_V	ORF1ab	941	SRR14464430	16289	C	T	0,999103	2021-04-27	United States
ORF1ab_1869_Y	ORF1ab	1869	SRR14464430	19072	G	T	0,999105	2021-04-27	United States
ORF1ab_2663_NA	ORF1ab	2663	SRR14464430	21456	A	+G	0,0553663	2021-04-27	United States
S_614_G	S	614	SRR14464430	23403	A	G	1	2021-04-27	United States
S_732_A	S	732	SRR14464430	23756	A	G	0,998603	2021-04-27	United States
ORF3a_224_V	ORF3a	224	SRR14464430	26063	G	T	1	2021-04-27	United States
N_203_K	N	203	SRR14464430	28881	G	A	1	2021-04-27	United States
N_204_R	N	204	SRR14464430	28883	G	C	1	2021-04-27	United States
ORF1ab_1001_I	ORF1ab	1001	SRR14464431	3267	C	T	0,998387	2021-04-27	United States
ORF1ab_1708_D	ORF1ab	1708	SRR14464431	5388	C	A	1	2021-04-27	United States
ORF1ab_2230_T	ORF1ab	2230	SRR14464431	6954	T	C	1	2021-04-27	United States
ORF1ab_3674_NA	ORF1ab	3674	SRR14464431	11287	G	-TCTGGTTTT	0,785714	2021-04-27	United States
ORF1ab_3677_L	ORF1ab	3677	SRR14464431	11296	T	G	1	2021-04-27	United States
ORF1ab_4087_I	ORF1ab	4087	SRR14464431	12525	C	T	0,999673	2021-04-27	United States
ORF1ab_218_L	ORF1ab	218	SRR14464431	14120	C	T	0,999561	2021-04-27	United States
ORF1ab_314_L	ORF1ab	314	SRR14464431	14408	C	T	0,999165	2021-04-27	United States
S_68_NA	S	68	SRR14464431	21764	A	-TACATG	0,857445	2021-04-27	United States
S_143_NA	S	143	SRR14464431	21990	T	-TTA	0,937622	2021-04-27	United States
S_501_Y	S	501	SRR14464431	23063	A	T	1	2021-04-27	United States
S_570_D	S	570	SRR14464431	23271	C	A	0,999425	2021-04-27	United States
S_614_G	S	614	SRR14464431	23403	A	G	0,999323	2021-04-27	United States
S_681_H	S	681	SRR14464431	23604	C	A	1	2021-04-27	United States
S_716_I	S	716	SRR14464431	23709	C	T	1	2021-04-27	United States
S_982_A	S	982	SRR14464431	24506	T	G	1	2021-04-27	United States
S_1118_H	S	1118	SRR14464431	24914	G	C	0,999186	2021-04-27	United States
ORF8_27_*	ORF8	27	SRR14464431	27972	C	T	1	2021-04-27	United States
ORF8_52_I	ORF8	52	SRR14464431	28048	G	T	0,999395	2021-04-27	United States
ORF8_68_*	ORF8	68	SRR14464431	28095	A	T	0,829253	2021-04-27	United States
ORF8_73_C	ORF8	73	SRR14464431	28111	A	G	0,999563	2021-04-27	United States
N_3_H	N	3	SRR14464431	28280	G	C	0,999676	2021-04-27	United States
N_3_V	N	3	SRR14464431	28281	A	T	0,999353	2021-04-27	United States
N_3_E	N	3	SRR14464431	28282	T	A	0,998386	2021-04-27	United States
N_203_K	N	203	SRR14464431	28881	G	A	1	2021-04-27	United States
N_204_R	N	204	SRR14464431	28883	G	C	1	2021-04-27	United States
N_235_F	N	235	SRR14464431	28977	C	T	0,998636	2021-04-27	United States
ORF1ab_671_V	ORF1ab	671	SRR14464432	2276	A	G	1	2021-04-27	United States
ORF1ab_1001_I	ORF1ab	1001	SRR14464432	3267	C	T	0,998823	2021-04-27	United States
ORF1ab_1291_F	ORF1ab	1291	SRR14464432	4136	G	T	0,999299	2021-04-27	United States
ORF1ab_1708_D	ORF1ab	1708	SRR14464432	5388	C	A	0,998321	2021-04-27	United States
ORF1ab_1905_F	ORF1ab	1905	SRR14464432	5979	C	T	1	2021-04-27	United States
ORF1ab_2230_T	ORF1ab	2230	SRR14464432	6954	T	C	1	2021-04-27	United States
ORF1ab_3674_NA	ORF1ab	3674	SRR14464432	11287	G	-TCTGGTTTT	0,784185	2021-04-27	United States
ORF1ab_3677_L	ORF1ab	3677	SRR14464432	11296	T	G	1	2021-04-27	United States
ORF1ab_314_L	ORF1ab	314	SRR14464432	14408	C	T	0,999453	2021-04-27	United States
S_68_NA	S	68	SRR14464432	21764	A	-TACATG	0,892948	2021-04-27	United States
S_143_NA	S	143	SRR14464432	21990	T	-TTA	0,953216	2021-04-27	United States
S_501_Y	S	501	SRR14464432	23063	A	T	0,998477	2021-04-27	United States
S_570_D	S	570	SRR14464432	23271	C	A	0,998733	2021-04-27	United States
S_614_G	S	614	SRR14464432	23403	A	G	0,998886	2021-04-27	United States
S_681_H	S	681	SRR14464432	23604	C	A	1	2021-04-27	United States
S_716_I	S	716	SRR14464432	23709	C	T	1	2021-04-27	United States
S_982_A	S	982	SRR14464432	24506	T	G	1	2021-04-27	United States
S_1118_H	S	1118	SRR14464432	24914	G	C	0,998396	2021-04-27	United States
ORF3a_188_C	ORF3a	188	SRR14464432	25954	G	T	0,99887	2021-04-27	United States
ORF8_73_C	ORF8	73	SRR14464432	28111	A	G	0,999052	2021-04-27	United States
ORF8_85_S	ORF8	85	SRR14464432	28146	C	T	0,999474	2021-04-27	United States
N_3_H	N	3	SRR14464432	28280	G	C	1	2021-04-27	United States
N_3_V	N	3	SRR14464432	28281	A	T	0,999697	2021-04-27	United States
N_3_E	N	3	SRR14464432	28282	T	A	0,999094	2021-04-27	United States
N_203_K	N	203	SRR14464432	28881	G	A	1	2021-04-27	United States
N_204_R	N	204	SRR14464432	28883	G	C	1	2021-04-27	United States
N_235_F	N	235	SRR14464432	28977	C	T	0,997921	2021-04-27	United States
ORF1ab_265_I	ORF1ab	265	SRR14464433	1059	C	T	1	2021-04-27	United States
ORF1ab_568_I	ORF1ab	568	SRR14464433	1968	C	T	0,99856	2021-04-27	United States
ORF1ab_4205_V	ORF1ab	4205	SRR14464433	12878	A	G	0,998764	2021-04-27	United States
ORF1ab_314_L	ORF1ab	314	SRR14464433	14408	C	T	0,999765	2021-04-27	United States
ORF1ab_1183_Y	ORF1ab	1183	SRR14464433	17014	G	T	0,996946	2021-04-27	United States
ORF1ab_2361_G	ORF1ab	2361	SRR14464433	20549	A	G	0,964871	2021-04-27	United States
ORF1ab_2571_R	ORF1ab	2571	SRR14464433	21179	A	G	0,999086	2021-04-27	United States
S_13_I	S	13	SRR14464433	21600	G	T	1	2021-04-27	United States
S_152_C	S	152	SRR14464433	22018	G	T	0,997156	2021-04-27	United States
S_452_R	S	452	SRR14464433	22917	T	G	0,999302	2021-04-27	United States
S_614_G	S	614	SRR14464433	23403	A	G	0,999707	2021-04-27	United States
S_1117_I	S	1117	SRR14464433	24912	C	T	0,999453	2021-04-27	United States
ORF3a_57_H	ORF3a	57	SRR14464433	25563	G	T	0,999177	2021-04-27	United States
N_205_I	N	205	SRR14464433	28887	C	T	1	2021-04-27	United States
ORF1ab_265_I	ORF1ab	265	SRR14464434	1059	C	T	0,999574	2021-04-27	United States
ORF1ab_1220_S	ORF1ab	1220	SRR14464434	3923	C	T	0,999503	2021-04-27	United States
ORF1ab_2361_K	ORF1ab	2361	SRR14464434	7348	T	A	1	2021-04-27	United States
ORF1ab_2606_I	ORF1ab	2606	SRR14464434	8083	G	A	1	2021-04-27	United States
ORF1ab_3352_F	ORF1ab	3352	SRR14464434	10319	C	T	0,999427	2021-04-27	United States
ORF1ab_3997_I	ORF1ab	3997	SRR14464434	12256	G	T	0,991271	2021-04-27	United States
ORF1ab_314_L	ORF1ab	314	SRR14464434	14408	C	T	0,999444	2021-04-27	United States
ORF1ab_1555_I	ORF1ab	1555	SRR14464434	18131	C	T	0,999677	2021-04-27	United States
ORF1ab_1653_D	ORF1ab	1653	SRR14464434	18424	A	G	0,999423	2021-04-27	United States
ORF1ab_2613_C	ORF1ab	2613	SRR14464434	21304	C	T	0,999684	2021-04-27	United States
S_614_G	S	614	SRR14464434	23403	A	G	0,999669	2021-04-27	United States
S_1247_S	S	1247	SRR14464434	25302	G	C	0,999574	2021-04-27	United States
ORF3a_57_H	ORF3a	57	SRR14464434	25563	G	T	0,999497	2021-04-27	United States
ORF3a_76_S	ORF3a	76	SRR14464434	25618	G	A	0,998192	2021-04-27	United States
ORF3a_172_V	ORF3a	172	SRR14464434	25907	G	T	0,70202	2021-04-27	United States
M_162_Q	M	162	SRR14464434	27006	A	C	0,993919	2021-04-27	United States
ORF8_24_L	ORF8	24	SRR14464434	27964	C	T	0,99965	2021-04-27	United States
N_67_S	N	67	SRR14464434	28472	C	T	0,999347	2021-04-27	United States
N_199_L	N	199	SRR14464434	28869	C	T	1	2021-04-27	United States
ORF1ab_1188_L	ORF1ab	1188	SRR14464435	3828	C	T	0,991342	2021-04-27	United States
ORF1ab_1795_Q	ORF1ab	1795	SRR14464435	5648	A	C	0,99858	2021-04-27	United States
ORF1ab_3674_NA	ORF1ab	3674	SRR14464435	11287	G	-TCTGGTTTT	0,784913	2021-04-27	United States
ORF1ab_3677_L	ORF1ab	3677	SRR14464435	11296	T	G	0,992481	2021-04-27	United States
ORF1ab_314_L	ORF1ab	314	SRR14464435	14408	C	T	0,998469	2021-04-27	United States
ORF1ab_1264_D	ORF1ab	1264	SRR14464435	17259	G	T	0,999654	2021-04-27	United States
S_5_F	S	5	SRR14464435	21575	C	T	0,0505992	2021-04-27	United States
S_18_F	S	18	SRR14464435	21614	C	T	0,997358	2021-04-27	United States
S_20_N	S	20	SRR14464435	21621	C	A	0,997465	2021-04-27	United States
S_26_S	S	26	SRR14464435	21638	C	T	1	2021-04-27	United States
S_138_Y	S	138	SRR14464435	21974	G	T	0,996307	2021-04-27	United States
S_417_T	S	417	SRR14464435	22812	A	C	0,988872	2021-04-27	United States
S_427_N	S	427	SRR14464435	22841	G	A	1	2021-04-27	United States
S_484_K	S	484	SRR14464435	23012	G	A	1	2021-04-27	United States
S_501_Y	S	501	SRR14464435	23063	A	T	1	2021-04-27	United States
S_614_G	S	614	SRR14464435	23403	A	G	0,998777	2021-04-27	United States
S_655_Y	S	655	SRR14464435	23525	C	T	0,997497	2021-04-27	United States
S_1027_I	S	1027	SRR14464435	24642	C	T	0,99804	2021-04-27	United States
S_1176_F	S	1176	SRR14464435	25088	G	T	0,998946	2021-04-27	United States
ORF3a_253_P	ORF3a	253	SRR14464435	26149	T	C	0,998221	2021-04-27	United States
ORF8_92_K	ORF8	92	SRR14464435	28167	G	A	0,999631	2021-04-27	United States
N_80_R	N	80	SRR14464435	28512	C	G	0,999509	2021-04-27	United States
N_202_C	N	202	SRR14464435	28877	A	T	1	2021-04-27	United States
N_202_T	N	202	SRR14464435	28878	G	C	1	2021-04-27	United States
N_203_K	N	203	SRR14464435	28881	G	A	1	2021-04-27	United States
N_204_R	N	204	SRR14464435	28883	G	C	1	2021-04-27	United States
ORF1ab_1001_I	ORF1ab	1001	SRR14464436	3267	C	T	0,987658	2021-04-27	United States
ORF1ab_1708_D	ORF1ab	1708	SRR14464436	5388	C	A	0,998659	2021-04-27	United States
ORF1ab_3674_NA	ORF1ab	3674	SRR14464436	11287	G	-TCTGGTTTT	0,80344	2021-04-27	United States
ORF1ab_3966_R	ORF1ab	3966	SRR14464436	12162	A	G	0,999295	2021-04-27	United States
ORF1ab_314_L	ORF1ab	314	SRR14464436	14408	C	T	1	2021-04-27	United States
ORF1ab_1383_R	ORF1ab	1383	SRR14464436	17615	A	G	0,996674	2021-04-27	United States
ORF1ab_2557_R	ORF1ab	2557	SRR14464436	21137	A	G	0,99979	2021-04-27	United States
ORF1ab_2663_NA	ORF1ab	2663	SRR14464436	21456	A	+G	0,0733057	2021-04-27	United States
S_68_NA	S	68	SRR14464436	21764	A	-TACATG	0,877573	2021-04-27	United States
S_143_NA	S	143	SRR14464436	21990	T	-TTA	0,884504	2021-04-27	United States
S_501_Y	S	501	SRR14464436	23063	A	T	0,998918	2021-04-27	United States
S_570_D	S	570	SRR14464436	23271	C	A	0,999764	2021-04-27	United States
S_614_G	S	614	SRR14464436	23403	A	G	0,999122	2021-04-27	United States
S_681_H	S	681	SRR14464436	23604	C	A	1	2021-04-27	United States
S_716_I	S	716	SRR14464436	23709	C	T	0,999627	2021-04-27	United States
S_982_A	S	982	SRR14464436	24506	T	G	0,999338	2021-04-27	United States
S_1118_H	S	1118	SRR14464436	24914	G	C	0,999877	2021-04-27	United States
S_1191_N	S	1191	SRR14464436	25135	G	T	1	2021-04-27	United States
ORF3a_33_V	ORF3a	33	SRR14464436	25490	C	T	0,999702	2021-04-27	United States
ORF7a_80_K	ORF7a	80	SRR14464436	27632	G	A	1	2021-04-27	United States
ORF8_104_V	ORF8	104	SRR14464436	28203	T	G	0,952569	2021-04-27	United States
N_3_H	N	3	SRR14464436	28280	G	C	0,999253	2021-04-27	United States
N_3_V	N	3	SRR14464436	28281	A	T	0,998322	2021-04-27	United States
N_3_E	N	3	SRR14464436	28282	T	A	0,998514	2021-04-27	United States
N_203_K	N	203	SRR14464436	28881	G	A	0,986928	2021-04-27	United States
N_204_R	N	204	SRR14464436	28883	G	C	1	2021-04-27	United States
N_235_F	N	235	SRR14464436	28977	C	T	1	2021-04-27	United States
ORF1ab_388_Y	ORF1ab	388	SRR14464437	1427	C	T	0,97921	2021-04-27	United States
ORF1ab_1188_L	ORF1ab	1188	SRR14464437	3828	C	T	0,993771	2021-04-27	United States
ORF1ab_1795_Q	ORF1ab	1795	SRR14464437	5648	A	C	1	2021-04-27	United States
ORF1ab_3436_S	ORF1ab	3436	SRR14464437	10571	G	T	0,0590615	2021-04-27	United States
ORF1ab_3653_A	ORF1ab	3653	SRR14464437	11223	T	C	0,0638104	2021-04-27	United States
ORF1ab_3674_NA	ORF1ab	3674	SRR14464437	11287	G	-TCTGGTTTT	0,774009	2021-04-27	United States
ORF1ab_4355_I	ORF1ab	4355	SRR14464437	13329	C	T	0,998552	2021-04-27	United States
ORF1ab_314_L	ORF1ab	314	SRR14464437	14408	C	T	0,99928	2021-04-27	United States
ORF1ab_1264_D	ORF1ab	1264	SRR14464437	17259	G	T	0,999591	2021-04-27	United States
ORF1ab_2201_V	ORF1ab	2201	SRR14464437	20069	G	T	0,0549085	2021-04-27	United States
S_18_F	S	18	SRR14464437	21614	C	T	1	2021-04-27	United States
S_20_N	S	20	SRR14464437	21621	C	A	1	2021-04-27	United States
S_26_S	S	26	SRR14464437	21638	C	T	1	2021-04-27	United States
S_138_Y	S	138	SRR14464437	21974	G	T	0,992832	2021-04-27	United States
S_417_T	S	417	SRR14464437	22812	A	C	0,996877	2021-04-27	United States
S_484_K	S	484	SRR14464437	23012	G	A	1	2021-04-27	United States
S_501_Y	S	501	SRR14464437	23063	A	T	1	2021-04-27	United States
S_614_G	S	614	SRR14464437	23403	A	G	0,999632	2021-04-27	United States
S_655_Y	S	655	SRR14464437	23525	C	T	0,999106	2021-04-27	United States
S_822_F	S	822	SRR14464437	24026	C	T	0,0512821	2021-04-27	United States
S_839_V	S	839	SRR14464437	24078	A	T	0,0537634	2021-04-27	United States
S_1027_I	S	1027	SRR14464437	24642	C	T	0,998701	2021-04-27	United States
S_1176_F	S	1176	SRR14464437	25088	G	T	0,999854	2021-04-27	United States
ORF3a_253_P	ORF3a	253	SRR14464437	26149	T	C	0,995544	2021-04-27	United States
ORF7a_87_I	ORF7a	87	SRR14464437	27652	T	A	0,0602837	2021-04-27	United States
ORF8_92_K	ORF8	92	SRR14464437	28167	G	A	0,999055	2021-04-27	United States
N_80_R	N	80	SRR14464437	28512	C	G	0,99937	2021-04-27	United States
N_202_C	N	202	SRR14464437	28877	A	T	1	2021-04-27	United States
N_202_T	N	202	SRR14464437	28878	G	C	1	2021-04-27	United States
N_203_K	N	203	SRR14464437	28881	G	A	1	2021-04-27	United States
N_204_R	N	204	SRR14464437	28883	G	C	1	2021-04-27	United States
ORF1ab_1001_I	ORF1ab	1001	SRR14464439	3267	C	T	0,999561	2021-04-27	United States
ORF1ab_1708_D	ORF1ab	1708	SRR14464439	5388	C	A	0,998438	2021-04-27	United States
ORF1ab_2230_T	ORF1ab	2230	SRR14464439	6954	T	C	1	2021-04-27	United States
ORF1ab_3674_NA	ORF1ab	3674	SRR14464439	11287	G	-TCTGGTTTT	0,78071	2021-04-27	United States
ORF1ab_3676_S	ORF1ab	3676	SRR14464439	11291	G	A	0,991667	2021-04-27	United States
ORF1ab_3677_L	ORF1ab	3677	SRR14464439	11296	T	G	0,991416	2021-04-27	United States
ORF1ab_314_L	ORF1ab	314	SRR14464439	14408	C	T	0,999524	2021-04-27	United States
S_3_NA	S	3	SRR14464439	21569	G	+T	0,0724138	2021-04-27	United States
S_5_F	S	5	SRR14464439	21575	C	T	0,997812	2021-04-27	United States
S_68_NA	S	68	SRR14464439	21764	A	-TACATG	0,876136	2021-04-27	United States
S_143_NA	S	143	SRR14464439	21990	T	-TTA	0,903934	2021-04-27	United States
S_501_Y	S	501	SRR14464439	23063	A	T	0,998971	2021-04-27	United States
S_570_D	S	570	SRR14464439	23271	C	A	0,999428	2021-04-27	United States
S_614_G	S	614	SRR14464439	23403	A	G	0,999306	2021-04-27	United States
S_681_H	S	681	SRR14464439	23604	C	A	1	2021-04-27	United States
S_716_I	S	716	SRR14464439	23709	C	T	0,998853	2021-04-27	United States
S_982_A	S	982	SRR14464439	24506	T	G	0,999802	2021-04-27	United States
S_1101_Q	S	1101	SRR14464439	24865	C	A	0,999894	2021-04-27	United States
S_1118_Y	S	1118	SRR14464439	24914	G	T	0,999493	2021-04-27	United States
ORF3a_45_L	ORF3a	45	SRR14464439	25526	G	T	0,999571	2021-04-27	United States
ORF3a_151_I	ORF3a	151	SRR14464439	25844	C	T	0,998738	2021-04-27	United States
M_60_I	M	60	SRR14464439	26700	G	A	0,999387	2021-04-27	United States
ORF7b_32_F	ORF7b	32	SRR14464439	27849	C	T	0,991471	2021-04-27	United States
ORF8_27_*	ORF8	27	SRR14464439	27972	C	T	0,999203	2021-04-27	United States
ORF8_52_I	ORF8	52	SRR14464439	28048	G	T	0,999631	2021-04-27	United States
ORF8_73_C	ORF8	73	SRR14464439	28111	A	G	0,999362	2021-04-27	United States
N_3_H	N	3	SRR14464439	28280	G	C	0,999437	2021-04-27	United States
N_3_V	N	3	SRR14464439	28281	A	T	0,999436	2021-04-27	United States
N_3_E	N	3	SRR14464439	28282	T	A	0,999214	2021-04-27	United States
N_203_K	N	203	SRR14464439	28881	G	A	1	2021-04-27	United States
N_204_R	N	204	SRR14464439	28883	G	C	1	2021-04-27	United States
N_235_F	N	235	SRR14464439	28977	C	T	0,998344	2021-04-27	United States
ORF1ab_1001_I	ORF1ab	1001	SRR14464440	3267	C	T	1	2021-04-26	United States
ORF1ab_1708_D	ORF1ab	1708	SRR14464440	5388	C	A	0,999593	2021-04-26	United States
ORF1ab_2345_V	ORF1ab	2345	SRR14464440	7299	C	T	0,999145	2021-04-26	United States
ORF1ab_3674_NA	ORF1ab	3674	SRR14464440	11287	G	-TCTGGTTTT	0,783835	2021-04-26	United States
ORF1ab_3677_L	ORF1ab	3677	SRR14464440	11296	T	G	1	2021-04-26	United States
ORF1ab_314_L	ORF1ab	314	SRR14464440	14408	C	T	0,998365	2021-04-26	United States
S_68_NA	S	68	SRR14464440	21764	A	-TACATG	0,867925	2021-04-26	United States
S_143_NA	S	143	SRR14464440	21990	T	-TTA	0,948207	2021-04-26	United States
S_501_Y	S	501	SRR14464440	23063	A	T	0,999077	2021-04-26	United States
S_570_D	S	570	SRR14464440	23271	C	A	0,999252	2021-04-26	United States
S_614_G	S	614	SRR14464440	23403	A	G	1	2021-04-26	United States
S_681_H	S	681	SRR14464440	23604	C	A	0,975776	2021-04-26	United States
S_716_I	S	716	SRR14464440	23709	C	T	1	2021-04-26	United States
S_982_A	S	982	SRR14464440	24506	T	G	1	2021-04-26	United States
S_1118_H	S	1118	SRR14464440	24914	G	C	0,999691	2021-04-26	United States
ORF3a_236_T	ORF3a	236	SRR14464440	26099	T	C	1	2021-04-26	United States
ORF8_27_*	ORF8	27	SRR14464440	27972	C	T	1	2021-04-26	United States
ORF8_52_I	ORF8	52	SRR14464440	28048	G	T	1	2021-04-26	United States
ORF8_68_*	ORF8	68	SRR14464440	28095	A	T	0,860294	2021-04-26	United States
ORF8_73_C	ORF8	73	SRR14464440	28111	A	G	0,999253	2021-04-26	United States
ORF8_76_S	ORF8	76	SRR14464440	28120	T	G	0,99945	2021-04-26	United States
N_3_H	N	3	SRR14464440	28280	G	C	0,999519	2021-04-26	United States
N_3_V	N	3	SRR14464440	28281	A	T	0,999516	2021-04-26	United States
N_3_E	N	3	SRR14464440	28282	T	A	0,999041	2021-04-26	United States
N_203_K	N	203	SRR14464440	28881	G	A	1	2021-04-26	United States
N_204_R	N	204	SRR14464440	28883	G	C	1	2021-04-26	United States
N_235_F	N	235	SRR14464440	28977	C	T	0,998688	2021-04-26	United States
N_326_L	N	326	SRR14464440	29250	C	T	1	2021-04-26	United States
ORF1ab_1188_L	ORF1ab	1188	SRR14464441	3828	C	T	0,989166	2021-04-26	United States
ORF1ab_1795_Q	ORF1ab	1795	SRR14464441	5648	A	C	0,999269	2021-04-26	United States
ORF1ab_3483_F	ORF1ab	3483	SRR14464441	10712	C	T	1	2021-04-26	United States
ORF1ab_3674_NA	ORF1ab	3674	SRR14464441	11287	G	-TCTGGTTTT	0,78578	2021-04-26	United States
ORF1ab_3677_L	ORF1ab	3677	SRR14464441	11296	T	G	0,985401	2021-04-26	United States
ORF1ab_314_L	ORF1ab	314	SRR14464441	14408	C	T	0,999291	2021-04-26	United States
ORF1ab_1021_A	ORF1ab	1021	SRR14464441	16529	T	C	0,999219	2021-04-26	United States
ORF1ab_1264_D	ORF1ab	1264	SRR14464441	17259	G	T	0,999386	2021-04-26	United States
S_18_F	S	18	SRR14464441	21614	C	T	1	2021-04-26	United States
S_20_N	S	20	SRR14464441	21621	C	A	1	2021-04-26	United States
S_26_S	S	26	SRR14464441	21638	C	T	1	2021-04-26	United States
S_138_Y	S	138	SRR14464441	21974	G	T	0,991667	2021-04-26	United States
S_417_T	S	417	SRR14464441	22812	A	C	0,99368	2021-04-26	United States
S_501_Y	S	501	SRR14464441	23063	A	T	1	2021-04-26	United States
S_614_G	S	614	SRR14464441	23403	A	G	0,999429	2021-04-26	United States
S_655_Y	S	655	SRR14464441	23525	C	T	0,996065	2021-04-26	United States
S_1027_I	S	1027	SRR14464441	24642	C	T	0,998643	2021-04-26	United States
S_1176_F	S	1176	SRR14464441	25088	G	T	0,998789	2021-04-26	United States
ORF3a_44_R	ORF3a	44	SRR14464441	25522	G	A	0,999416	2021-04-26	United States
ORF3a_253_P	ORF3a	253	SRR14464441	26149	T	C	0,998775	2021-04-26	United States
ORF8_92_K	ORF8	92	SRR14464441	28167	G	A	0,99902	2021-04-26	United States
N_80_R	N	80	SRR14464441	28512	C	G	0,999163	2021-04-26	United States
N_202_C	N	202	SRR14464441	28877	A	T	1	2021-04-26	United States
N_202_T	N	202	SRR14464441	28878	G	C	1	2021-04-26	United States
N_203_K	N	203	SRR14464441	28881	G	A	1	2021-04-26	United States
N_204_R	N	204	SRR14464441	28883	G	C	1	2021-04-26	United States
ORF1ab_891_I	ORF1ab	891	SRR14464442	2937	C	T	1	2021-04-27	United States
ORF1ab_1188_L	ORF1ab	1188	SRR14464442	3828	C	T	0,995807	2021-04-27	United States
ORF1ab_1795_Q	ORF1ab	1795	SRR14464442	5648	A	C	0,997388	2021-04-27	United States
ORF1ab_3573_R	ORF1ab	3573	SRR14464442	10983	A	G	1	2021-04-27	United States
ORF1ab_3674_NA	ORF1ab	3674	SRR14464442	11287	G	-TCTGGTTTT	0,798928	2021-04-27	United States
ORF1ab_3677_L	ORF1ab	3677	SRR14464442	11296	T	G	1	2021-04-27	United States
ORF1ab_314_L	ORF1ab	314	SRR14464442	14408	C	T	1	2021-04-27	United States
ORF1ab_1264_D	ORF1ab	1264	SRR14464442	17259	G	T	0,99946	2021-04-27	United States
S_18_F	S	18	SRR14464442	21614	C	T	1	2021-04-27	United States
S_20_N	S	20	SRR14464442	21621	C	A	1	2021-04-27	United States
S_26_S	S	26	SRR14464442	21638	C	T	1	2021-04-27	United States
S_138_Y	S	138	SRR14464442	21974	G	T	0,994239	2021-04-27	United States
S_417_T	S	417	SRR14464442	22812	A	C	0,99321	2021-04-27	United States
S_484_K	S	484	SRR14464442	23012	G	A	1	2021-04-27	United States
S_501_Y	S	501	SRR14464442	23063	A	T	1	2021-04-27	United States
S_614_G	S	614	SRR14464442	23403	A	G	0,998754	2021-04-27	United States
S_655_Y	S	655	SRR14464442	23525	C	T	0,998705	2021-04-27	United States
S_1027_I	S	1027	SRR14464442	24642	C	T	0,998529	2021-04-27	United States
S_1176_F	S	1176	SRR14464442	25088	G	T	0,99777	2021-04-27	United States
ORF3a_172_V	ORF3a	172	SRR14464442	25907	G	T	0,951374	2021-04-27	United States
ORF3a_253_P	ORF3a	253	SRR14464442	26149	T	C	1	2021-04-27	United States
ORF8_92_K	ORF8	92	SRR14464442	28167	G	A	0,998856	2021-04-27	United States
N_80_R	N	80	SRR14464442	28512	C	G	0,999485	2021-04-27	United States
N_202_C	N	202	SRR14464442	28877	A	T	0,996364	2021-04-27	United States
N_202_T	N	202	SRR14464442	28878	G	C	1	2021-04-27	United States
N_203_K	N	203	SRR14464442	28881	G	A	1	2021-04-27	United States
N_204_R	N	204	SRR14464442	28883	G	C	1	2021-04-27	United States
ORF1ab_1188_L	ORF1ab	1188	SRR14464443	3828	C	T	0,992476	2021-04-26	United States
ORF1ab_1795_Q	ORF1ab	1795	SRR14464443	5648	A	C	0,998993	2021-04-26	United States
ORF1ab_3483_F	ORF1ab	3483	SRR14464443	10712	C	T	1	2021-04-26	United States
ORF1ab_3674_NA	ORF1ab	3674	SRR14464443	11287	G	-TCTGGTTTT	0,794326	2021-04-26	United States
ORF1ab_3676_S	ORF1ab	3676	SRR14464443	11291	G	A	1	2021-04-26	United States
ORF1ab_3677_L	ORF1ab	3677	SRR14464443	11296	T	G	1	2021-04-26	United States
ORF1ab_314_L	ORF1ab	314	SRR14464443	14408	C	T	0,999603	2021-04-26	United States
ORF1ab_1264_D	ORF1ab	1264	SRR14464443	17259	G	T	0,999763	2021-04-26	United States
S_18_F	S	18	SRR14464443	21614	C	T	0,998454	2021-04-26	United States
S_20_N	S	20	SRR14464443	21621	C	A	1	2021-04-26	United States
S_26_S	S	26	SRR14464443	21638	C	T	1	2021-04-26	United States
S_138_Y	S	138	SRR14464443	21974	G	T	0,999244	2021-04-26	United States
S_417_T	S	417	SRR14464443	22812	A	C	0,994687	2021-04-26	United States
S_484_K	S	484	SRR14464443	23012	G	A	1	2021-04-26	United States
S_501_Y	S	501	SRR14464443	23063	A	T	1	2021-04-26	United States
S_614_G	S	614	SRR14464443	23403	A	G	0,999759	2021-04-26	United States
S_655_Y	S	655	SRR14464443	23525	C	T	0,9982	2021-04-26	United States
S_1027_I	S	1027	SRR14464443	24642	C	T	0,997905	2021-04-26	United States
S_1176_F	S	1176	SRR14464443	25088	G	T	0,998613	2021-04-26	United States
ORF3a_44_R	ORF3a	44	SRR14464443	25522	G	A	0,999562	2021-04-26	United States
ORF3a_253_P	ORF3a	253	SRR14464443	26149	T	C	0,997867	2021-04-26	United States
ORF8_92_K	ORF8	92	SRR14464443	28167	G	A	0,999246	2021-04-26	United States
N_80_R	N	80	SRR14464443	28512	C	G	0,998511	2021-04-26	United States
N_202_C	N	202	SRR14464443	28877	A	T	1	2021-04-26	United States
N_202_T	N	202	SRR14464443	28878	G	C	1	2021-04-26	United States
N_203_K	N	203	SRR14464443	28881	G	A	1	2021-04-26	United States
N_204_R	N	204	SRR14464443	28883	G	C	1	2021-04-26	United States
ORF1ab_265_I	ORF1ab	265	SRR14464444	1059	C	T	0,999587	2021-04-26	United States
ORF1ab_3158_T	ORF1ab	3158	SRR14464444	9738	G	C	0,999116	2021-04-26	United States
ORF1ab_314_L	ORF1ab	314	SRR14464444	14408	C	T	0,998477	2021-04-26	United States
ORF1ab_976_L	ORF1ab	976	SRR14464444	16394	C	T	1	2021-04-26	United States
ORF1ab_1183_Y	ORF1ab	1183	SRR14464444	17014	G	T	0,997528	2021-04-26	United States
ORF1ab_2063_N	ORF1ab	2063	SRR14464444	19656	G	T	1	2021-04-26	United States
S_13_I	S	13	SRR14464444	21600	G	T	0,998145	2021-04-26	United States
S_258_L	S	258	SRR14464444	22335	G	T	0,996049	2021-04-26	United States
S_452_R	S	452	SRR14464444	22917	T	G	1	2021-04-26	United States
S_614_G	S	614	SRR14464444	23403	A	G	0,999552	2021-04-26	United States
ORF3a_57_H	ORF3a	57	SRR14464444	25563	G	T	0,99917	2021-04-26	United States
N_205_I	N	205	SRR14464444	28887	C	T	0,999024	2021-04-26	United States
ORF1ab_1188_L	ORF1ab	1188	SRR14464445	3828	C	T	0,991968	2021-04-26	United States
ORF1ab_1795_Q	ORF1ab	1795	SRR14464445	5648	A	C	0,998916	2021-04-26	United States
ORF1ab_3449_F	ORF1ab	3449	SRR14464445	10610	G	T	1	2021-04-26	United States
ORF1ab_3674_NA	ORF1ab	3674	SRR14464445	11287	G	-TCTGGTTTT	0,785078	2021-04-26	United States
ORF1ab_3677_L	ORF1ab	3677	SRR14464445	11296	T	G	0,977099	2021-04-26	United States
ORF1ab_314_L	ORF1ab	314	SRR14464445	14408	C	T	1	2021-04-26	United States
ORF1ab_1264_D	ORF1ab	1264	SRR14464445	17259	G	T	0,999643	2021-04-26	United States
ORF1ab_2661_K	ORF1ab	2661	SRR14464445	21448	G	A	1	2021-04-26	United States
S_18_F	S	18	SRR14464445	21614	C	T	1	2021-04-26	United States
S_20_N	S	20	SRR14464445	21621	C	A	1	2021-04-26	United States
S_26_S	S	26	SRR14464445	21638	C	T	1	2021-04-26	United States
S_138_Y	S	138	SRR14464445	21974	G	T	0,996262	2021-04-26	United States
S_417_T	S	417	SRR14464445	22812	A	C	0,991459	2021-04-26	United States
S_484_K	S	484	SRR14464445	23012	G	A	0,994253	2021-04-26	United States
S_501_Y	S	501	SRR14464445	23063	A	T	1	2021-04-26	United States
S_614_G	S	614	SRR14464445	23403	A	G	0,999241	2021-04-26	United States
S_655_Y	S	655	SRR14464445	23525	C	T	0,997245	2021-04-26	United States
S_1027_I	S	1027	SRR14464445	24642	C	T	0,998905	2021-04-26	United States
S_1176_F	S	1176	SRR14464445	25088	G	T	0,999204	2021-04-26	United States
ORF3a_78_Y	ORF3a	78	SRR14464445	25624	C	T	0,999433	2021-04-26	United States
ORF3a_253_P	ORF3a	253	SRR14464445	26149	T	C	0,994021	2021-04-26	United States
M_2_T	M	2	SRR14464445	26526	G	A	0,989391	2021-04-26	United States
ORF8_92_K	ORF8	92	SRR14464445	28167	G	A	0,999652	2021-04-26	United States
N_80_R	N	80	SRR14464445	28512	C	G	0,999422	2021-04-26	United States
N_202_C	N	202	SRR14464445	28877	A	T	1	2021-04-26	United States
N_202_T	N	202	SRR14464445	28878	G	C	1	2021-04-26	United States
N_203_K	N	203	SRR14464445	28881	G	A	1	2021-04-26	United States
N_204_R	N	204	SRR14464445	28883	G	C	1	2021-04-26	United States
ORF1ab_1188_L	ORF1ab	1188	SRR14464446	3828	C	T	0,99438	2021-04-26	United States
ORF1ab_1795_Q	ORF1ab	1795	SRR14464446	5648	A	C	0,999712	2021-04-26	United States
ORF1ab_2184_G	ORF1ab	2184	SRR14464446	6815	A	G	0,0577367	2021-04-26	United States
ORF1ab_2941_S	ORF1ab	2941	SRR14464446	9086	G	A	0,997011	2021-04-26	United States
ORF1ab_2979_L	ORF1ab	2979	SRR14464446	9200	T	C	0,0549482	2021-04-26	United States
ORF1ab_2986_R	ORF1ab	2986	SRR14464446	9222	A	G	0,0633498	2021-04-26	United States
ORF1ab_3461_A	ORF1ab	3461	SRR14464446	10646	A	G	1	2021-04-26	United States
ORF1ab_3470_S	ORF1ab	3470	SRR14464446	10674	G	C	0,054678	2021-04-26	United States
ORF1ab_3674_NA	ORF1ab	3674	SRR14464446	11287	G	-TCTGGTTTT	0,797314	2021-04-26	United States
ORF1ab_4031_I	ORF1ab	4031	SRR14464446	12357	C	T	0,999707	2021-04-26	United States
ORF1ab_314_L	ORF1ab	314	SRR14464446	14408	C	T	1	2021-04-26	United States
ORF1ab_1219_S	ORF1ab	1219	SRR14464446	17122	G	T	0,999331	2021-04-26	United States
ORF1ab_1264_D	ORF1ab	1264	SRR14464446	17259	G	T	0,999481	2021-04-26	United States
ORF1ab_1864_NA	ORF1ab	1864	SRR14464446	19059	T	-G	0,0714044	2021-04-26	United States
ORF1ab_2172_NA	ORF1ab	2172	SRR14464446	19983	C	+T	0,082495	2021-04-26	United States
S_18_F	S	18	SRR14464446	21614	C	T	1	2021-04-26	United States
S_20_N	S	20	SRR14464446	21621	C	A	1	2021-04-26	United States
S_26_S	S	26	SRR14464446	21638	C	T	1	2021-04-26	United States
S_137_NA	S	137	SRR14464446	21972	A	-TGATCCATTTTTGGGTGT	0,0727969	2021-04-26	United States
S_138_Y	S	138	SRR14464446	21974	G	T	0,998503	2021-04-26	United States
S_143_NA	S	143	SRR14464446	21989	G	-TTTA	0,0757801	2021-04-26	United States
S_417_T	S	417	SRR14464446	22812	A	C	0,994947	2021-04-26	United States
S_484_K	S	484	SRR14464446	23012	G	A	1	2021-04-26	United States
S_501_Y	S	501	SRR14464446	23063	A	T	1	2021-04-26	United States
S_614_G	S	614	SRR14464446	23403	A	G	0,999863	2021-04-26	United States
S_655_Y	S	655	SRR14464446	23525	C	T	0,998397	2021-04-26	United States
S_1027_I	S	1027	SRR14464446	24642	C	T	0,998856	2021-04-26	United States
S_1176_F	S	1176	SRR14464446	25088	G	T	0,999315	2021-04-26	United States
ORF3a_57_H	ORF3a	57	SRR14464446	25563	G	T	0,999851	2021-04-26	United States
ORF3a_253_P	ORF3a	253	SRR14464446	26149	T	C	0,997037	2021-04-26	United States
ORF8_92_K	ORF8	92	SRR14464446	28167	G	A	0,999141	2021-04-26	United States
N_80_R	N	80	SRR14464446	28512	C	G	1	2021-04-26	United States
N_202_C	N	202	SRR14464446	28877	A	T	1	2021-04-26	United States
N_202_T	N	202	SRR14464446	28878	G	C	1	2021-04-26	United States
N_203_K	N	203	SRR14464446	28881	G	A	1	2021-04-26	United States
N_204_R	N	204	SRR14464446	28883	G	C	1	2021-04-26	United States
ORF1ab_707_D	ORF1ab	707	SRR14464447	2386	A	C	0,998973	2021-04-26	United States
ORF1ab_1188_L	ORF1ab	1188	SRR14464447	3828	C	T	0,993976	2021-04-26	United States
ORF1ab_1618_Y	ORF1ab	1618	SRR14464447	5118	T	A	0,0596026	2021-04-26	United States
ORF1ab_1618_L	ORF1ab	1618	SRR14464447	5119	T	A	0,0588235	2021-04-26	United States
ORF1ab_1619_N	ORF1ab	1619	SRR14464447	5120	T	A	0,0604027	2021-04-26	United States
ORF1ab_1795_Q	ORF1ab	1795	SRR14464447	5648	A	C	1	2021-04-26	United States
ORF1ab_3509_Y	ORF1ab	3509	SRR14464447	10790	C	T	1	2021-04-26	United States
ORF1ab_3674_NA	ORF1ab	3674	SRR14464447	11287	G	-TCTGGTTTT	0,771501	2021-04-26	United States
ORF1ab_314_L	ORF1ab	314	SRR14464447	14408	C	T	0,9998	2021-04-26	United States
ORF1ab_1264_D	ORF1ab	1264	SRR14464447	17259	G	T	0,999298	2021-04-26	United States
S_18_F	S	18	SRR14464447	21614	C	T	0,997429	2021-04-26	United States
S_20_N	S	20	SRR14464447	21621	C	A	1	2021-04-26	United States
S_26_S	S	26	SRR14464447	21638	C	T	1	2021-04-26	United States
S_138_Y	S	138	SRR14464447	21974	G	T	0,998844	2021-04-26	United States
S_417_T	S	417	SRR14464447	22812	A	C	0,994233	2021-04-26	United States
S_484_K	S	484	SRR14464447	23012	G	A	1	2021-04-26	United States
S_501_Y	S	501	SRR14464447	23063	A	T	1	2021-04-26	United States
S_614_G	S	614	SRR14464447	23403	A	G	0,999476	2021-04-26	United States
S_655_Y	S	655	SRR14464447	23525	C	T	0,996523	2021-04-26	United States
S_936_Y	S	936	SRR14464447	24368	G	T	1	2021-04-26	United States
S_1027_I	S	1027	SRR14464447	24642	C	T	1	2021-04-26	United States
S_1176_F	S	1176	SRR14464447	25088	G	T	0,999565	2021-04-26	United States
ORF3a_253_P	ORF3a	253	SRR14464447	26149	T	C	0,998062	2021-04-26	United States
ORF8_92_K	ORF8	92	SRR14464447	28167	G	A	0,998923	2021-04-26	United States
N_80_R	N	80	SRR14464447	28512	C	G	1	2021-04-26	United States
ORF1ab_1188_L	ORF1ab	1188	SRR14464448	3828	C	T	0,993455	2021-04-26	United States
ORF1ab_1795_Q	ORF1ab	1795	SRR14464448	5648	A	C	0,99942	2021-04-26	United States
ORF1ab_2650_E	ORF1ab	2650	SRR14464448	8215	T	G	1	2021-04-26	United States
ORF1ab_2941_S	ORF1ab	2941	SRR14464448	9086	G	A	0,998211	2021-04-26	United States
ORF1ab_3674_NA	ORF1ab	3674	SRR14464448	11287	G	-TCTGGTTTT	0,791696	2021-04-26	United States
ORF1ab_3677_L	ORF1ab	3677	SRR14464448	11296	T	G	0,983471	2021-04-26	United States
ORF1ab_314_L	ORF1ab	314	SRR14464448	14408	C	T	0,999198	2021-04-26	United States
ORF1ab_1219_S	ORF1ab	1219	SRR14464448	17122	G	T	0,999108	2021-04-26	United States
ORF1ab_1264_D	ORF1ab	1264	SRR14464448	17259	G	T	0,99924	2021-04-26	United States
S_18_F	S	18	SRR14464448	21614	C	T	1	2021-04-26	United States
S_20_N	S	20	SRR14464448	21621	C	A	1	2021-04-26	United States
S_26_S	S	26	SRR14464448	21638	C	T	1	2021-04-26	United States
S_138_Y	S	138	SRR14464448	21974	G	T	0,988353	2021-04-26	United States
S_417_T	S	417	SRR14464448	22812	A	C	0,996573	2021-04-26	United States
S_484_K	S	484	SRR14464448	23012	G	A	1	2021-04-26	United States
S_501_Y	S	501	SRR14464448	23063	A	T	1	2021-04-26	United States
S_614_G	S	614	SRR14464448	23403	A	G	0,99983	2021-04-26	United States
S_655_Y	S	655	SRR14464448	23525	C	T	0,995477	2021-04-26	United States
S_1027_I	S	1027	SRR14464448	24642	C	T	0,998769	2021-04-26	United States
S_1176_F	S	1176	SRR14464448	25088	G	T	0,999713	2021-04-26	United States
ORF3a_57_H	ORF3a	57	SRR14464448	25563	G	T	0,999822	2021-04-26	United States
ORF3a_253_P	ORF3a	253	SRR14464448	26149	T	C	0,997326	2021-04-26	United States
ORF8_92_K	ORF8	92	SRR14464448	28167	G	A	0,999531	2021-04-26	United States
N_80_R	N	80	SRR14464448	28512	C	G	0,999763	2021-04-26	United States
N_202_C	N	202	SRR14464448	28877	A	T	1	2021-04-26	United States
N_202_T	N	202	SRR14464448	28878	G	C	1	2021-04-26	United States
N_203_K	N	203	SRR14464448	28881	G	A	1	2021-04-26	United States
N_204_R	N	204	SRR14464448	28883	G	C	1	2021-04-26	United States
ORF1ab_599_V	ORF1ab	599	SRR14464449	2061	C	T	0,999328	2021-04-26	United States
ORF1ab_1001_I	ORF1ab	1001	SRR14464449	3267	C	T	0,999699	2021-04-26	United States
ORF1ab_1708_D	ORF1ab	1708	SRR14464449	5388	C	A	0,999344	2021-04-26	United States
ORF1ab_3674_NA	ORF1ab	3674	SRR14464449	11287	G	-TCTGGTTTT	0,785137	2021-04-26	United States
ORF1ab_3677_L	ORF1ab	3677	SRR14464449	11296	T	G	1	2021-04-26	United States
ORF1ab_3966_R	ORF1ab	3966	SRR14464449	12162	A	G	0,998497	2021-04-26	United States
ORF1ab_314_L	ORF1ab	314	SRR14464449	14408	C	T	0,999291	2021-04-26	United States
ORF1ab_1383_R	ORF1ab	1383	SRR14464449	17615	A	G	0,998268	2021-04-26	United States
ORF1ab_1805_V	ORF1ab	1805	SRR14464449	18881	C	T	0,99841	2021-04-26	United States
ORF1ab_2270_Y	ORF1ab	2270	SRR14464449	20275	G	T	0,999081	2021-04-26	United States
S_68_NA	S	68	SRR14464449	21764	A	-TACATG	0,854083	2021-04-26	United States
S_143_NA	S	143	SRR14464449	21990	T	-TTA	0,934921	2021-04-26	United States
S_501_Y	S	501	SRR14464449	23063	A	T	0,9996	2021-04-26	United States
S_570_D	S	570	SRR14464449	23271	C	A	1	2021-04-26	United States
S_614_G	S	614	SRR14464449	23403	A	G	0,999627	2021-04-26	United States
S_677_H	S	677	SRR14464449	23593	G	T	0,999057	2021-04-26	United States
S_681_H	S	681	SRR14464449	23604	C	A	1	2021-04-26	United States
S_716_I	S	716	SRR14464449	23709	C	T	1	2021-04-26	United States
S_982_A	S	982	SRR14464449	24506	T	G	0,999004	2021-04-26	United States
S_1118_H	S	1118	SRR14464449	24914	G	C	1	2021-04-26	United States
ORF3a_38_L	ORF3a	38	SRR14464449	25505	A	T	0,998598	2021-04-26	United States
ORF8_27_*	ORF8	27	SRR14464449	27972	C	T	1	2021-04-26	United States
ORF8_52_I	ORF8	52	SRR14464449	28048	G	T	1	2021-04-26	United States
ORF8_73_C	ORF8	73	SRR14464449	28111	A	G	0,998956	2021-04-26	United States
N_3_H	N	3	SRR14464449	28280	G	C	0,99929	2021-04-26	United States
N_3_V	N	3	SRR14464449	28281	A	T	0,999643	2021-04-26	United States
N_3_E	N	3	SRR14464449	28282	T	A	0,997523	2021-04-26	United States
N_203_K	N	203	SRR14464449	28881	G	A	1	2021-04-26	United States
N_204_R	N	204	SRR14464449	28883	G	C	1	2021-04-26	United States
N_235_F	N	235	SRR14464449	28977	C	T	0,998832	2021-04-26	United States
ORF1ab_1001_I	ORF1ab	1001	SRR14464451	3267	C	T	0,999256	2021-04-26	United States
ORF1ab_1708_D	ORF1ab	1708	SRR14464451	5388	C	A	0,998834	2021-04-26	United States
ORF1ab_3674_NA	ORF1ab	3674	SRR14464451	11287	G	-TCTGGTTTT	0,786947	2021-04-26	United States
ORF1ab_3677_L	ORF1ab	3677	SRR14464451	11296	T	G	1	2021-04-26	United States
ORF1ab_4087_I	ORF1ab	4087	SRR14464451	12525	C	T	1	2021-04-26	United States
ORF1ab_218_L	ORF1ab	218	SRR14464451	14120	C	T	1	2021-04-26	United States
ORF1ab_314_L	ORF1ab	314	SRR14464451	14408	C	T	1	2021-04-26	United States
ORF1ab_1681_F	ORF1ab	1681	SRR14464451	18508	C	T	0,999007	2021-04-26	United States
ORF1ab_2338_L	ORF1ab	2338	SRR14464451	20480	C	T	0,056338	2021-04-26	United States
S_68_NA	S	68	SRR14464451	21764	A	-TACATG	0,895717	2021-04-26	United States
S_143_NA	S	143	SRR14464451	21990	T	-TTA	0,938108	2021-04-26	United States
S_501_Y	S	501	SRR14464451	23063	A	T	0,99953	2021-04-26	United States
S_570_D	S	570	SRR14464451	23271	C	A	0,9996	2021-04-26	United States
S_614_G	S	614	SRR14464451	23403	A	G	0,999503	2021-04-26	United States
S_681_H	S	681	SRR14464451	23604	C	A	0,999371	2021-04-26	United States
S_716_I	S	716	SRR14464451	23709	C	T	0,9992	2021-04-26	United States
S_982_A	S	982	SRR14464451	24506	T	G	0,999543	2021-04-26	United States
S_1118_H	S	1118	SRR14464451	24914	G	C	0,999065	2021-04-26	United States
ORF8_27_*	ORF8	27	SRR14464451	27972	C	T	1	2021-04-26	United States
ORF8_52_I	ORF8	52	SRR14464451	28048	G	T	0,999092	2021-04-26	United States
ORF8_68_*	ORF8	68	SRR14464451	28095	A	T	0,812865	2021-04-26	United States
ORF8_73_C	ORF8	73	SRR14464451	28111	A	G	0,999032	2021-04-26	United States
N_3_H	N	3	SRR14464451	28280	G	C	1	2021-04-26	United States
N_3_V	N	3	SRR14464451	28281	A	T	0,998475	2021-04-26	United States
N_3_E	N	3	SRR14464451	28282	T	A	1	2021-04-26	United States
N_203_K	N	203	SRR14464451	28881	G	A	1	2021-04-26	United States
N_204_R	N	204	SRR14464451	28883	G	C	1	2021-04-26	United States
N_235_F	N	235	SRR14464451	28977	C	T	0,997807	2021-04-26	United States
ORF1ab_599_V	ORF1ab	599	SRR14464452	2061	C	T	0,999391	2021-04-26	United States
ORF1ab_1001_I	ORF1ab	1001	SRR14464452	3267	C	T	0,997742	2021-04-26	United States
ORF1ab_1708_D	ORF1ab	1708	SRR14464452	5388	C	A	0,999667	2021-04-26	United States
ORF1ab_3674_NA	ORF1ab	3674	SRR14464452	11287	G	-TCTGGTTTT	0,797864	2021-04-26	United States
ORF1ab_3966_R	ORF1ab	3966	SRR14464452	12162	A	G	0,999392	2021-04-26	United States
ORF1ab_314_L	ORF1ab	314	SRR14464452	14408	C	T	0,999608	2021-04-26	United States
ORF1ab_1383_R	ORF1ab	1383	SRR14464452	17615	A	G	0,998591	2021-04-26	United States
ORF1ab_1805_V	ORF1ab	1805	SRR14464452	18881	C	T	0,99932	2021-04-26	United States
ORF1ab_2270_Y	ORF1ab	2270	SRR14464452	20275	G	T	0,998544	2021-04-26	United States
S_68_NA	S	68	SRR14464452	21764	A	-TACATG	0,911765	2021-04-26	United States
S_143_NA	S	143	SRR14464452	21990	T	-TTA	0,952527	2021-04-26	United States
S_501_Y	S	501	SRR14464452	23063	A	T	0,999074	2021-04-26	United States
S_570_D	S	570	SRR14464452	23271	C	A	0,999734	2021-04-26	United States
S_614_G	S	614	SRR14464452	23403	A	G	1	2021-04-26	United States
S_677_H	S	677	SRR14464452	23593	G	T	0,999532	2021-04-26	United States
S_681_H	S	681	SRR14464452	23604	C	A	1	2021-04-26	United States
S_716_I	S	716	SRR14464452	23709	C	T	0,999322	2021-04-26	United States
S_982_A	S	982	SRR14464452	24506	T	G	0,999666	2021-04-26	United States
S_1118_H	S	1118	SRR14464452	24914	G	C	1	2021-04-26	United States
ORF3a_38_L	ORF3a	38	SRR14464452	25505	A	T	0,999161	2021-04-26	United States
ORF8_27_*	ORF8	27	SRR14464452	27972	C	T	1	2021-04-26	United States
ORF8_52_I	ORF8	52	SRR14464452	28048	G	T	0,999208	2021-04-26	United States
ORF8_73_C	ORF8	73	SRR14464452	28111	A	G	0,999464	2021-04-26	United States
N_3_H	N	3	SRR14464452	28280	G	C	0,999754	2021-04-26	United States
N_3_V	N	3	SRR14464452	28281	A	T	0,999754	2021-04-26	United States
N_3_E	N	3	SRR14464452	28282	T	A	0,999018	2021-04-26	United States
N_203_K	N	203	SRR14464452	28881	G	A	1	2021-04-26	United States
N_204_R	N	204	SRR14464452	28883	G	C	1	2021-04-26	United States
N_235_F	N	235	SRR14464452	28977	C	T	0,995859	2021-04-26	United States
ORF1ab_305_L	ORF1ab	305	SRR14464453	1179	C	T	0,998937	2021-04-27	United States
ORF1ab_1001_I	ORF1ab	1001	SRR14464453	3267	C	T	0,999606	2021-04-27	United States
ORF1ab_1708_D	ORF1ab	1708	SRR14464453	5388	C	A	0,999136	2021-04-27	United States
ORF1ab_2230_T	ORF1ab	2230	SRR14464453	6954	T	C	1	2021-04-27	United States
ORF1ab_3674_NA	ORF1ab	3674	SRR14464453	11287	G	-TCTGGTTTT	0,794393	2021-04-27	United States
ORF1ab_3677_L	ORF1ab	3677	SRR14464453	11296	T	G	1	2021-04-27	United States
ORF1ab_4087_I	ORF1ab	4087	SRR14464453	12525	C	T	0,999038	2021-04-27	United States
ORF1ab_218_L	ORF1ab	218	SRR14464453	14120	C	T	1	2021-04-27	United States
ORF1ab_314_L	ORF1ab	314	SRR14464453	14408	C	T	0,999574	2021-04-27	United States
S_68_NA	S	68	SRR14464453	21764	A	-TACATG	0,884993	2021-04-27	United States
S_77_N	S	77	SRR14464453	21793	G	C	1	2021-04-27	United States
S_143_NA	S	143	SRR14464453	21990	T	-TTA	0,9489	2021-04-27	United States
S_501_Y	S	501	SRR14464453	23063	A	T	0,998893	2021-04-27	United States
S_570_D	S	570	SRR14464453	23271	C	A	0,999582	2021-04-27	United States
S_614_G	S	614	SRR14464453	23403	A	G	0,99949	2021-04-27	United States
S_681_H	S	681	SRR14464453	23604	C	A	1	2021-04-27	United States
S_716_I	S	716	SRR14464453	23709	C	T	1	2021-04-27	United States
S_982_A	S	982	SRR14464453	24506	T	G	1	2021-04-27	United States
S_1118_H	S	1118	SRR14464453	24914	G	C	0,999033	2021-04-27	United States
ORF3a_53_F	ORF3a	53	SRR14464453	25549	C	T	0,720622	2021-04-27	United States
ORF8_27_*	ORF8	27	SRR14464453	27972	C	T	1	2021-04-27	United States
ORF8_52_I	ORF8	52	SRR14464453	28048	G	T	0,999113	2021-04-27	United States
ORF8_68_*	ORF8	68	SRR14464453	28095	A	T	0,808255	2021-04-27	United States
ORF8_73_C	ORF8	73	SRR14464453	28111	A	G	0,999228	2021-04-27	United States
N_3_H	N	3	SRR14464453	28280	G	C	1	2021-04-27	United States
N_3_V	N	3	SRR14464453	28281	A	T	0,999551	2021-04-27	United States
N_3_E	N	3	SRR14464453	28282	T	A	0,999106	2021-04-27	United States
N_24_I	N	24	SRR14464453	28344	C	T	0,0526053	2021-04-27	United States
N_203_K	N	203	SRR14464453	28881	G	A	1	2021-04-27	United States
N_204_R	N	204	SRR14464453	28883	G	C	1	2021-04-27	United States
N_235_F	N	235	SRR14464453	28977	C	T	0,997984	2021-04-27	United States
ORF1ab_1001_I	ORF1ab	1001	SRR14464454	3267	C	T	0,999807	2021-04-24	United States
ORF1ab_1296_S	ORF1ab	1296	SRR14464454	4152	T	C	0,998129	2021-04-24	United States
ORF1ab_1708_D	ORF1ab	1708	SRR14464454	5388	C	A	0,999226	2021-04-24	United States
ORF1ab_3674_NA	ORF1ab	3674	SRR14464454	11287	G	-TCTGGTTTT	0,804114	2021-04-24	United States
ORF1ab_3677_L	ORF1ab	3677	SRR14464454	11296	T	G	1	2021-04-24	United States
ORF1ab_3966_R	ORF1ab	3966	SRR14464454	12162	A	G	0,999438	2021-04-24	United States
ORF1ab_7_V	ORF1ab	7	SRR14464454	13487	C	T	0,999597	2021-04-24	United States
ORF1ab_314_L	ORF1ab	314	SRR14464454	14408	C	T	0,999693	2021-04-24	United States
ORF1ab_1383_R	ORF1ab	1383	SRR14464454	17615	A	G	0,999555	2021-04-24	United States
ORF1ab_2557_R	ORF1ab	2557	SRR14464454	21137	A	G	0,999594	2021-04-24	United States
ORF1ab_2663_NA	ORF1ab	2663	SRR14464454	21456	A	+G	0,0505464	2021-04-24	United States
S_68_NA	S	68	SRR14464454	21764	A	-TACATG	0,843602	2021-04-24	United States
S_143_NA	S	143	SRR14464454	21990	T	-TTA	0,930423	2021-04-24	United States
S_501_Y	S	501	SRR14464454	23063	A	T	1	2021-04-24	United States
S_570_D	S	570	SRR14464454	23271	C	A	0,999231	2021-04-24	United States
S_614_G	S	614	SRR14464454	23403	A	G	0,999098	2021-04-24	United States
S_681_H	S	681	SRR14464454	23604	C	A	0,999593	2021-04-24	United States
S_716_I	S	716	SRR14464454	23709	C	T	1	2021-04-24	United States
S_982_A	S	982	SRR14464454	24506	T	G	0,99923	2021-04-24	United States
S_1118_H	S	1118	SRR14464454	24914	G	C	1	2021-04-24	United States
S_1191_N	S	1191	SRR14464454	25135	G	T	0,999664	2021-04-24	United States
ORF3a_240_S	ORF3a	240	SRR14464454	26110	C	T	0,999499	2021-04-24	United States
ORF8_27_*	ORF8	27	SRR14464454	27972	C	T	1	2021-04-24	United States
ORF8_52_I	ORF8	52	SRR14464454	28048	G	T	0,999348	2021-04-24	United States
ORF8_73_C	ORF8	73	SRR14464454	28111	A	G	0,999371	2021-04-24	United States
N_3_H	N	3	SRR14464454	28280	G	C	0,999314	2021-04-24	United States
N_3_V	N	3	SRR14464454	28281	A	T	0,998633	2021-04-24	United States
N_3_E	N	3	SRR14464454	28282	T	A	0,999317	2021-04-24	United States
N_203_K	N	203	SRR14464454	28881	G	A	0,998654	2021-04-24	United States
N_204_R	N	204	SRR14464454	28883	G	C	1	2021-04-24	United States
N_235_F	N	235	SRR14464454	28977	C	T	0,995829	2021-04-24	United States
ORF1ab_1567_I	ORF1ab	1567	SRR14464455	4965	C	T	1	2021-04-23	United States
ORF1ab_2516_Q	ORF1ab	2516	SRR14464455	7813	T	G	0,291484	2021-04-23	United States
ORF1ab_3646_A	ORF1ab	3646	SRR14464455	11201	A	G	0,999376	2021-04-23	United States
ORF1ab_314_L	ORF1ab	314	SRR14464455	14408	C	T	0,999086	2021-04-23	United States
ORF1ab_1129_C	ORF1ab	1129	SRR14464455	16852	G	T	0,998235	2021-04-23	United States
ORF1ab_1352_I	ORF1ab	1352	SRR14464455	17523	G	T	0,998595	2021-04-23	United States
ORF1ab_1432_S	ORF1ab	1432	SRR14464455	17761	G	T	0,977532	2021-04-23	United States
ORF1ab_2310_R	ORF1ab	2310	SRR14464455	20396	A	G	0,998342	2021-04-23	United States
ORF1ab_2312_A	ORF1ab	2312	SRR14464455	20401	T	G	0,99513	2021-04-23	United States
S_452_R	S	452	SRR14464455	22917	T	G	0,998945	2021-04-23	United States
S_484_Q	S	484	SRR14464455	23012	G	C	1	2021-04-23	United States
S_614_G	S	614	SRR14464455	23403	A	G	0,999519	2021-04-23	United States
S_681_R	S	681	SRR14464455	23604	C	G	1	2021-04-23	United States
S_1071_H	S	1071	SRR14464455	24775	A	T	0,975498	2021-04-23	United States
ORF3a_26_L	ORF3a	26	SRR14464455	25469	C	T	1	2021-04-23	United States
M_82_S	M	82	SRR14464455	26767	T	G	0,999544	2021-04-23	United States
ORF7a_8_T	ORF7a	8	SRR14464455	27415	G	A	1	2021-04-23	United States
ORF7a_82_A	ORF7a	82	SRR14464455	27638	T	C	0,999196	2021-04-23	United States
N_203_M	N	203	SRR14464455	28881	G	T	0,996183	2021-04-23	United States
N_377_Y	N	377	SRR14464455	29402	G	T	0,999169	2021-04-23	United States
ORF1ab_85_I	ORF1ab	85	SRR14464456	520	G	T	0,998608	2021-04-26	United States
ORF1ab_1306_S	ORF1ab	1306	SRR14464456	4181	G	T	0,999015	2021-04-26	United States
ORF1ab_2046_L	ORF1ab	2046	SRR14464456	6402	C	T	0,99918	2021-04-26	United States
ORF1ab_2287_S	ORF1ab	2287	SRR14464456	7124	C	T	1	2021-04-26	United States
ORF1ab_2930_L	ORF1ab	2930	SRR14464456	9053	G	T	0,999484	2021-04-26	United States
ORF1ab_3255_I	ORF1ab	3255	SRR14464456	10029	C	T	1	2021-04-26	United States
ORF1ab_3646_A	ORF1ab	3646	SRR14464456	11201	A	G	0,998389	2021-04-26	United States
ORF1ab_314_L	ORF1ab	314	SRR14464456	14408	C	T	0,998443	2021-04-26	United States
ORF1ab_662_S	ORF1ab	662	SRR14464456	15451	G	A	0,999617	2021-04-26	United States
ORF1ab_733_L	ORF1ab	733	SRR14464456	15664	G	T	0,999223	2021-04-26	United States
ORF1ab_1000_L	ORF1ab	1000	SRR14464456	16466	C	T	0,999005	2021-04-26	United States
ORF1ab_1918_V	ORF1ab	1918	SRR14464456	19220	C	T	0,997591	2021-04-26	United States
S_19_R	S	19	SRR14464456	21618	C	G	1	2021-04-26	United States
S_452_R	S	452	SRR14464456	22917	T	G	0,99926	2021-04-26	United States
S_478_K	S	478	SRR14464456	22995	C	A	1	2021-04-26	United States
S_614_G	S	614	SRR14464456	23403	A	G	1	2021-04-26	United States
S_681_R	S	681	SRR14464456	23604	C	G	0,998922	2021-04-26	United States
S_950_N	S	950	SRR14464456	24410	G	A	0,934264	2021-04-26	United States
ORF3a_26_L	ORF3a	26	SRR14464456	25469	C	T	0,999456	2021-04-26	United States
M_82_T	M	82	SRR14464456	26767	T	C	0,999751	2021-04-26	United States
ORF7a_82_A	ORF7a	82	SRR14464456	27638	T	C	0,999197	2021-04-26	United States
ORF7a_120_I	ORF7a	120	SRR14464456	27752	C	T	0,999301	2021-04-26	United States
ORF7b_40_I	ORF7b	40	SRR14464456	27874	C	T	1	2021-04-26	United States
ORF8_118_NA	ORF8	118	SRR14464456	28247	A	-GATTTC	0,875553	2021-04-26	United States
ORF8_120_L	ORF8	120	SRR14464456	28253	C	A	0,947692	2021-04-26	United States
N_63_G	N	63	SRR14464456	28461	A	G	0,982721	2021-04-26	United States
N_76_N	N	76	SRR14464456	28500	C	A	0,370884	2021-04-26	United States
N_203_M	N	203	SRR14464456	28881	G	T	1	2021-04-26	United States
N_215_C	N	215	SRR14464456	28916	G	T	1	2021-04-26	United States
N_377_Y	N	377	SRR14464456	29402	G	T	1	2021-04-26	United States
ORF1ab_85_I	ORF1ab	85	SRR14464457	520	G	T	0,996661	2021-04-26	United States
ORF1ab_1306_S	ORF1ab	1306	SRR14464457	4181	G	T	0,999691	2021-04-26	United States
ORF1ab_2046_L	ORF1ab	2046	SRR14464457	6402	C	T	0,999613	2021-04-26	United States
ORF1ab_2287_S	ORF1ab	2287	SRR14464457	7124	C	T	0,999565	2021-04-26	United States
ORF1ab_2930_L	ORF1ab	2930	SRR14464457	9053	G	T	1	2021-04-26	United States
ORF1ab_3255_I	ORF1ab	3255	SRR14464457	10029	C	T	1	2021-04-26	United States
ORF1ab_3646_A	ORF1ab	3646	SRR14464457	11201	A	G	1	2021-04-26	United States
ORF1ab_314_L	ORF1ab	314	SRR14464457	14408	C	T	0,999614	2021-04-26	United States
ORF1ab_662_S	ORF1ab	662	SRR14464457	15451	G	A	0,999754	2021-04-26	United States
ORF1ab_733_L	ORF1ab	733	SRR14464457	15664	G	T	0,999195	2021-04-26	United States
ORF1ab_1000_L	ORF1ab	1000	SRR14464457	16466	C	T	0,999429	2021-04-26	United States
ORF1ab_1918_V	ORF1ab	1918	SRR14464457	19220	C	T	0,997825	2021-04-26	United States
S_19_R	S	19	SRR14464457	21618	C	G	0,996226	2021-04-26	United States
S_452_R	S	452	SRR14464457	22917	T	G	1	2021-04-26	United States
S_478_K	S	478	SRR14464457	22995	C	A	1	2021-04-26	United States
S_614_G	S	614	SRR14464457	23403	A	G	1	2021-04-26	United States
S_681_R	S	681	SRR14464457	23604	C	G	0,998521	2021-04-26	United States
S_950_N	S	950	SRR14464457	24410	G	A	0,929633	2021-04-26	United States
ORF3a_26_L	ORF3a	26	SRR14464457	25469	C	T	1	2021-04-26	United States
M_82_T	M	82	SRR14464457	26767	T	C	0,999573	2021-04-26	United States
ORF7a_82_A	ORF7a	82	SRR14464457	27638	T	C	1	2021-04-26	United States
ORF7a_120_I	ORF7a	120	SRR14464457	27752	C	T	0,999281	2021-04-26	United States
ORF7b_40_I	ORF7b	40	SRR14464457	27874	C	T	1	2021-04-26	United States
ORF8_118_NA	ORF8	118	SRR14464457	28247	A	-GATTTC	0,871035	2021-04-26	United States
ORF8_120_L	ORF8	120	SRR14464457	28253	C	A	0,977612	2021-04-26	United States
N_63_G	N	63	SRR14464457	28461	A	G	0,981995	2021-04-26	United States
N_203_M	N	203	SRR14464457	28881	G	T	1	2021-04-26	United States
N_215_C	N	215	SRR14464457	28916	G	T	0,998285	2021-04-26	United States
N_377_Y	N	377	SRR14464457	29402	G	T	0,999048	2021-04-26	United States
ORF1ab_28_I	ORF1ab	28	SRR14464458	347	G	A	0,999359	2021-04-26	United States
ORF1ab_913_D	ORF1ab	913	SRR14464458	3004	G	T	0,998425	2021-04-26	United States
ORF1ab_1001_I	ORF1ab	1001	SRR14464458	3267	C	T	0,999722	2021-04-26	United States
ORF1ab_1708_D	ORF1ab	1708	SRR14464458	5388	C	A	0,998752	2021-04-26	United States
ORF1ab_3674_NA	ORF1ab	3674	SRR14464458	11287	G	-TCTGGTTTT	0,788736	2021-04-26	United States
ORF1ab_3677_L	ORF1ab	3677	SRR14464458	11296	T	G	0,994318	2021-04-26	United States
ORF1ab_218_L	ORF1ab	218	SRR14464458	14120	C	T	0,999734	2021-04-26	United States
ORF1ab_314_L	ORF1ab	314	SRR14464458	14408	C	T	0,999687	2021-04-26	United States
S_68_NA	S	68	SRR14464458	21764	A	-TACATG	0,885042	2021-04-26	United States
S_143_NA	S	143	SRR14464458	21990	T	-TTA	0,963415	2021-04-26	United States
S_501_Y	S	501	SRR14464458	23063	A	T	0,999069	2021-04-26	United States
S_570_D	S	570	SRR14464458	23271	C	A	0,99885	2021-04-26	United States
S_614_G	S	614	SRR14464458	23403	A	G	0,999636	2021-04-26	United States
S_681_H	S	681	SRR14464458	23604	C	A	0,999505	2021-04-26	United States
S_716_I	S	716	SRR14464458	23709	C	T	0,999374	2021-04-26	United States
S_982_A	S	982	SRR14464458	24506	T	G	0,999688	2021-04-26	United States
S_1118_H	S	1118	SRR14464458	24914	G	C	0,999761	2021-04-26	United States
ORF3a_240_S	ORF3a	240	SRR14464458	26110	C	T	0,99827	2021-04-26	United States
ORF8_27_*	ORF8	27	SRR14464458	27972	C	T	1	2021-04-26	United States
ORF8_52_I	ORF8	52	SRR14464458	28048	G	T	1	2021-04-26	United States
ORF8_68_*	ORF8	68	SRR14464458	28095	A	T	0,745992	2021-04-26	United States
ORF8_73_C	ORF8	73	SRR14464458	28111	A	G	0,999478	2021-04-26	United States
N_3_H	N	3	SRR14464458	28280	G	C	1	2021-04-26	United States
N_3_V	N	3	SRR14464458	28281	A	T	1	2021-04-26	United States
N_3_E	N	3	SRR14464458	28282	T	A	0,999246	2021-04-26	United States
N_203_K	N	203	SRR14464458	28881	G	A	1	2021-04-26	United States
N_204_R	N	204	SRR14464458	28883	G	C	0,996951	2021-04-26	United States
N_235_F	N	235	SRR14464458	28977	C	T	0,996839	2021-04-26	United States
ORF1ab_265_I	ORF1ab	265	SRR14464459	1059	C	T	1	2021-04-26	United States
ORF1ab_575_R	ORF1ab	575	SRR14464459	1989	A	G	0,997477	2021-04-26	United States
ORF1ab_1130_F	ORF1ab	1130	SRR14464459	3653	C	T	0,32069	2021-04-26	United States
ORF1ab_2511_N	ORF1ab	2511	SRR14464459	7798	G	T	1	2021-04-26	United States
ORF1ab_3162_E	ORF1ab	3162	SRR14464459	9749	A	G	0,9996	2021-04-26	United States
ORF1ab_3201_P	ORF1ab	3201	SRR14464459	9867	T	C	1	2021-04-26	United States
ORF1ab_3209_V	ORF1ab	3209	SRR14464459	9891	C	T	0,999526	2021-04-26	United States
ORF1ab_3674_NA	ORF1ab	3674	SRR14464459	11287	G	-TCTGGTTTT	0,811707	2021-04-26	United States
ORF1ab_3677_L	ORF1ab	3677	SRR14464459	11296	T	G	0,972222	2021-04-26	United States
ORF1ab_3847_I	ORF1ab	3847	SRR14464459	11804	G	A	1	2021-04-26	United States
ORF1ab_314_L	ORF1ab	314	SRR14464459	14408	C	T	0,999538	2021-04-26	United States
S_143_NA	S	143	SRR14464459	21990	T	-TTA	0,954802	2021-04-26	United States
S_157_S	S	157	SRR14464459	22032	T	C	0,998018	2021-04-26	United States
S_222_S	S	222	SRR14464459	22226	G	T	0,99916	2021-04-26	United States
S_452_R	S	452	SRR14464459	22917	T	G	0,999166	2021-04-26	United States
S_614_G	S	614	SRR14464459	23403	A	G	0,999725	2021-04-26	United States
S_859_N	S	859	SRR14464459	24138	C	A	1	2021-04-26	United States
S_950_H	S	950	SRR14464459	24410	G	C	0,901311	2021-04-26	United States
ORF3a_42_L	ORF3a	42	SRR14464459	25517	C	T	0,999414	2021-04-26	United States
ORF3a_57_H	ORF3a	57	SRR14464459	25563	G	T	0,999368	2021-04-26	United States
ORF3a_97_I	ORF3a	97	SRR14464459	25681	G	A	1	2021-04-26	United States
ORF3a_104_L	ORF3a	104	SRR14464459	25703	C	T	0,994291	2021-04-26	United States
ORF8_11_I	ORF8	11	SRR14464459	27925	C	T	1	2021-04-26	United States
ORF8_51_S	ORF8	51	SRR14464459	28044	G	T	0,999117	2021-04-26	United States
N_199_S	N	199	SRR14464459	28868	C	T	1	2021-04-26	United States
N_205_I	N	205	SRR14464459	28887	C	T	0,994975	2021-04-26	United States
N_234_I	N	234	SRR14464459	28975	G	A	1	2021-04-26	United States
ORF1ab_140_NA	ORF1ab	140	SRR14464460	685	A	-AAGTCATTT	0,910499	2021-04-26	United States
ORF1ab_265_I	ORF1ab	265	SRR14464460	1059	C	T	1	2021-04-26	United States
ORF1ab_743_D	ORF1ab	743	SRR14464460	2494	G	T	0,997315	2021-04-26	United States
ORF1ab_1045_V	ORF1ab	1045	SRR14464460	3398	A	G	0,997917	2021-04-26	United States
ORF1ab_1874_I	ORF1ab	1874	SRR14464460	5886	C	T	0,996449	2021-04-26	United States
ORF1ab_2361_K	ORF1ab	2361	SRR14464460	7348	T	A	1	2021-04-26	United States
ORF1ab_2606_I	ORF1ab	2606	SRR14464460	8083	G	A	1	2021-04-26	United States
ORF1ab_3239_S	ORF1ab	3239	SRR14464460	9981	A	G	0,999446	2021-04-26	United States
ORF1ab_3352_F	ORF1ab	3352	SRR14464460	10319	C	T	1	2021-04-26	United States
ORF1ab_314_H	ORF1ab	314	SRR14464460	14408	C	A	1	2021-04-26	United States
ORF1ab_1095_S	ORF1ab	1095	SRR14464460	16750	C	T	0,989214	2021-04-26	United States
ORF1ab_1555_I	ORF1ab	1555	SRR14464460	18131	C	T	0,999685	2021-04-26	United States
ORF1ab_1653_D	ORF1ab	1653	SRR14464460	18424	A	G	0,999206	2021-04-26	United States
ORF1ab_2613_C	ORF1ab	2613	SRR14464460	21304	C	T	0,999107	2021-04-26	United States
S_614_G	S	614	SRR14464460	23403	A	G	0,999333	2021-04-26	United States
S_677_H	S	677	SRR14464460	23593	G	T	1	2021-04-26	United States
ORF3a_57_H	ORF3a	57	SRR14464460	25563	G	T	0,999434	2021-04-26	United States
ORF3a_172_V	ORF3a	172	SRR14464460	25907	G	T	0,975934	2021-04-26	United States
M_64_F	M	64	SRR14464460	26713	G	T	0,999759	2021-04-26	United States
ORF6_52_I	ORF6	52	SRR14464460	27355	T	A	0,998588	2021-04-26	United States
ORF8_24_L	ORF8	24	SRR14464460	27964	C	T	0,999036	2021-04-26	United States
N_67_S	N	67	SRR14464460	28472	C	T	0,998199	2021-04-26	United States
N_199_L	N	199	SRR14464460	28869	C	T	1	2021-04-26	United States
N_418_H	N	418	SRR14464460	29527	G	T	0,999766	2021-04-26	United States
ORF1ab_265_I	ORF1ab	265	SRR14464461	1059	C	T	0,998991	2021-04-26	United States
ORF1ab_1182_F	ORF1ab	1182	SRR14464461	3809	C	T	0,589014	2021-04-26	United States
ORF1ab_1946_S	ORF1ab	1946	SRR14464461	6101	G	A	0,998733	2021-04-26	United States
ORF1ab_3201_P	ORF1ab	3201	SRR14464461	9867	T	C	0,999581	2021-04-26	United States
ORF1ab_3674_NA	ORF1ab	3674	SRR14464461	11287	G	-TCTGGTTTT	0,798845	2021-04-26	United States
ORF1ab_3677_L	ORF1ab	3677	SRR14464461	11296	T	G	0,992126	2021-04-26	United States
ORF1ab_3736_F	ORF1ab	3736	SRR14464461	11471	C	T	0,37978	2021-04-26	United States
ORF1ab_314_L	ORF1ab	314	SRR14464461	14408	C	T	0,999112	2021-04-26	United States
ORF1ab_1011_H	ORF1ab	1011	SRR14464461	16500	A	C	0,983471	2021-04-26	United States
ORF1ab_1877_T	ORF1ab	1877	SRR14464461	19096	G	A	0,582781	2021-04-26	United States
S_5_F	S	5	SRR14464461	21575	C	T	1	2021-04-26	United States
S_95_I	S	95	SRR14464461	21846	C	T	0,998632	2021-04-26	United States
S_253_G	S	253	SRR14464461	22320	A	G	0,999291	2021-04-26	United States
S_477_N	S	477	SRR14464461	22992	G	A	0,999259	2021-04-26	United States
S_614_G	S	614	SRR14464461	23403	A	G	0,999716	2021-04-26	United States
S_957_R	S	957	SRR14464461	24432	A	G	0,999554	2021-04-26	United States
ORF3a_42_L	ORF3a	42	SRR14464461	25517	C	T	0,999762	2021-04-26	United States
ORF3a_57_H	ORF3a	57	SRR14464461	25563	G	T	0,999453	2021-04-26	United States
ORF7a_116_F	ORF7a	116	SRR14464461	27739	C	T	1	2021-04-26	United States
ORF8_11_I	ORF8	11	SRR14464461	27925	C	T	1	2021-04-26	United States
N_13_L	N	13	SRR14464461	28311	C	T	0,999598	2021-04-26	United States
N_202_R	N	202	SRR14464461	28879	T	G	0,997872	2021-04-26	United States
ORF1ab_211_T	ORF1ab	211	SRR14464462	896	G	A	1	2021-04-26	United States
ORF1ab_1001_I	ORF1ab	1001	SRR14464462	3267	C	T	0,998575	2021-04-26	United States
ORF1ab_1517_F	ORF1ab	1517	SRR14464462	4815	C	T	1	2021-04-26	United States
ORF1ab_1708_D	ORF1ab	1708	SRR14464462	5388	C	A	0,999116	2021-04-26	United States
ORF1ab_3674_NA	ORF1ab	3674	SRR14464462	11287	G	-TCTGGTTTT	0,790551	2021-04-26	United States
ORF1ab_314_L	ORF1ab	314	SRR14464462	14408	C	T	1	2021-04-26	United States
ORF1ab_1001_S	ORF1ab	1001	SRR14464462	16468	C	T	0,999377	2021-04-26	United States
ORF1ab_1383_R	ORF1ab	1383	SRR14464462	17615	A	G	0,998856	2021-04-26	United States
ORF1ab_1808_D	ORF1ab	1808	SRR14464462	18891	G	T	0,998977	2021-04-26	United States
ORF1ab_2663_NA	ORF1ab	2663	SRR14464462	21456	A	+G	0,0541761	2021-04-26	United States
S_68_NA	S	68	SRR14464462	21764	A	-TACATG	0,880952	2021-04-26	United States
S_143_NA	S	143	SRR14464462	21990	T	-TTA	0,921606	2021-04-26	United States
S_501_Y	S	501	SRR14464462	23063	A	T	1	2021-04-26	United States
S_570_D	S	570	SRR14464462	23271	C	A	0,999686	2021-04-26	United States
S_614_G	S	614	SRR14464462	23403	A	G	1	2021-04-26	United States
S_681_H	S	681	SRR14464462	23604	C	A	0,999326	2021-04-26	United States
S_716_I	S	716	SRR14464462	23709	C	T	0,999181	2021-04-26	United States
S_982_A	S	982	SRR14464462	24506	T	G	0,999487	2021-04-26	United States
S_1118_H	S	1118	SRR14464462	24914	G	C	0,999566	2021-04-26	United States
ORF8_27_*	ORF8	27	SRR14464462	27972	C	T	0,995745	2021-04-26	United States
ORF8_52_I	ORF8	52	SRR14464462	28048	G	T	0,998658	2021-04-26	United States
ORF8_73_C	ORF8	73	SRR14464462	28111	A	G	0,999388	2021-04-26	United States
ORF8_119_NA	ORF8	119	SRR14464462	28250	T	+CTG	0,742721	2021-04-26	United States
ORF8_120_NA	ORF8	120	SRR14464462	28253	C	-A	0,998553	2021-04-26	United States
N_3_H	N	3	SRR14464462	28280	G	C	1	2021-04-26	United States
N_3_V	N	3	SRR14464462	28281	A	T	0,99947	2021-04-26	United States
N_3_E	N	3	SRR14464462	28282	T	A	0,998943	2021-04-26	United States
N_203_K	N	203	SRR14464462	28881	G	A	1	2021-04-26	United States
N_204_R	N	204	SRR14464462	28883	G	C	1	2021-04-26	United States
N_235_F	N	235	SRR14464462	28977	C	T	1	2021-04-26	United States
ORF1ab_1001_I	ORF1ab	1001	SRR14464463	3267	C	T	0,999345	2021-04-26	United States
ORF1ab_1708_D	ORF1ab	1708	SRR14464463	5388	C	A	0,999552	2021-04-26	United States
ORF1ab_1905_F	ORF1ab	1905	SRR14464463	5979	C	T	1	2021-04-26	United States
ORF1ab_3488_I	ORF1ab	3488	SRR14464463	10728	C	T	0,999526	2021-04-26	United States
ORF1ab_3674_NA	ORF1ab	3674	SRR14464463	11287	G	-TCTGGTTTT	0,778584	2021-04-26	United States
ORF1ab_4335_N	ORF1ab	4335	SRR14464463	13268	G	A	0,0902062	2021-04-26	United States
ORF1ab_4372_I	ORF1ab	4372	SRR14464463	13379	G	A	0,978827	2021-04-26	United States
ORF1ab_218_L	ORF1ab	218	SRR14464463	14120	C	T	0,999182	2021-04-26	United States
ORF1ab_314_L	ORF1ab	314	SRR14464463	14408	C	T	0,999698	2021-04-26	United States
ORF1ab_2663_NA	ORF1ab	2663	SRR14464463	21456	A	+G	0,0516796	2021-04-26	United States
S_68_NA	S	68	SRR14464463	21764	A	-TACATG	0,849609	2021-04-26	United States
S_143_NA	S	143	SRR14464463	21990	T	-TTA	0,904851	2021-04-26	United States
S_367_L	S	367	SRR14464463	22661	G	C	0,999083	2021-04-26	United States
S_501_Y	S	501	SRR14464463	23063	A	T	0,999586	2021-04-26	United States
S_570_D	S	570	SRR14464463	23271	C	A	0,9994	2021-04-26	United States
S_614_G	S	614	SRR14464463	23403	A	G	0,999638	2021-04-26	United States
S_681_H	S	681	SRR14464463	23604	C	A	0,998943	2021-04-26	United States
S_716_I	S	716	SRR14464463	23709	C	T	1	2021-04-26	United States
S_982_A	S	982	SRR14464463	24506	T	G	1	2021-04-26	United States
S_1118_H	S	1118	SRR14464463	24914	G	C	1	2021-04-26	United States
ORF3a_100_D	ORF3a	100	SRR14464463	25691	G	A	1	2021-04-26	United States
ORF7a_87_I	ORF7a	87	SRR14464463	27652	T	A	0,05	2021-04-26	United States
ORF8_27_*	ORF8	27	SRR14464463	27972	C	T	1	2021-04-26	United States
ORF8_52_I	ORF8	52	SRR14464463	28048	G	T	1	2021-04-26	United States
ORF8_68_*	ORF8	68	SRR14464463	28095	A	T	0,905455	2021-04-26	United States
ORF8_73_C	ORF8	73	SRR14464463	28111	A	G	0,999625	2021-04-26	United States
N_3_H	N	3	SRR14464463	28280	G	C	0,999718	2021-04-26	United States
N_3_V	N	3	SRR14464463	28281	A	T	0,998876	2021-04-26	United States
N_3_E	N	3	SRR14464463	28282	T	A	0,998876	2021-04-26	United States
N_203_K	N	203	SRR14464463	28881	G	A	1	2021-04-26	United States
N_204_R	N	204	SRR14464463	28883	G	C	0,990431	2021-04-26	United States
N_365_S	N	365	SRR14464463	29366	C	T	0,930423	2021-04-26	United States
ORF1ab_265_I	ORF1ab	265	SRR14464464	1059	C	T	1	2021-04-27	United States
ORF1ab_1108_Y	ORF1ab	1108	SRR14464464	3587	C	T	0,999418	2021-04-27	United States
ORF1ab_3255_I	ORF1ab	3255	SRR14464464	10029	C	T	0,999595	2021-04-27	United States
ORF1ab_3750_I	ORF1ab	3750	SRR14464464	11514	C	T	0,99702	2021-04-27	United States
ORF1ab_3903_G	ORF1ab	3903	SRR14464464	11973	A	G	0,999227	2021-04-27	United States
ORF1ab_314_L	ORF1ab	314	SRR14464464	14408	C	T	0,998882	2021-04-27	United States
ORF1ab_970_S	ORF1ab	970	SRR14464464	16375	C	T	0,998436	2021-04-27	United States
S_494_P	S	494	SRR14464464	23042	T	C	0,999474	2021-04-27	United States
S_614_G	S	614	SRR14464464	23403	A	G	0,999488	2021-04-27	United States
S_681_H	S	681	SRR14464464	23604	C	A	0,999683	2021-04-27	United States
S_716_I	S	716	SRR14464464	23709	C	T	1	2021-04-27	United States
ORF3a_57_H	ORF3a	57	SRR14464464	25563	G	T	0,998687	2021-04-27	United States
ORF3a_254_R	ORF3a	254	SRR14464464	26152	G	C	0,100099	2021-04-27	United States
ORF3a_260_V	ORF3a	260	SRR14464464	26170	A	G	0,999483	2021-04-27	United States
M_82_T	M	82	SRR14464464	26767	T	C	0,99934	2021-04-27	United States
N_35_V	N	35	SRR14464464	28377	C	T	0,993125	2021-04-27	United States
N_63_N	N	63	SRR14464464	28460	G	A	0,988869	2021-04-27	United States
N_205_I	N	205	SRR14464464	28887	C	T	0,998264	2021-04-27	United States
ORF1ab_190_L	ORF1ab	190	SRR14465008	833	T	C	1	2021-04-16	United States
ORF1ab_265_I	ORF1ab	265	SRR14465008	1059	C	T	1	2021-04-16	United States
ORF1ab_561_NA	ORF1ab	561	SRR14465008	1946	G	+T	0,0629921	2021-04-16	United States
ORF1ab_1567_I	ORF1ab	1567	SRR14465008	4965	C	T	1	2021-04-16	United States
ORF1ab_3147_F	ORF1ab	3147	SRR14465008	9705	G	T	1	2021-04-16	United States
ORF1ab_3752_I	ORF1ab	3752	SRR14465008	11521	G	A	1	2021-04-16	United States
ORF1ab_314_L	ORF1ab	314	SRR14465008	14408	C	T	1	2021-04-16	United States
ORF3a_57_H	ORF3a	57	SRR14465008	25563	G	T	1	2021-04-16	United States
ORF8_24_L	ORF8	24	SRR14465008	27964	C	T	1	2021-04-16	United States
ORF8_51_S	ORF8	51	SRR14465008	28044	G	T	1	2021-04-16	United States
N_209_K	N	209	SRR14465008	28899	G	A	1	2021-04-16	United States
ORF1ab_265_I	ORF1ab	265	SRR14465022	1059	C	T	1	2021-04-16	United States
ORF1ab_2144_NA	ORF1ab	2144	SRR14465022	6696	C	+T	0,0861244	2021-04-16	United States
ORF1ab_2585_A	ORF1ab	2585	SRR14465022	8019	A	C	1	2021-04-16	United States
ORF1ab_2836_I	ORF1ab	2836	SRR14465022	8772	C	T	1	2021-04-16	United States
ORF1ab_3201_P	ORF1ab	3201	SRR14465022	9867	T	C	1	2021-04-16	United States
ORF1ab_3674_NA	ORF1ab	3674	SRR14465022	11287	G	-TCTGGTTTT	0,955631	2021-04-16	United States
ORF1ab_314_L	ORF1ab	314	SRR14465022	14408	C	T	1	2021-04-16	United States
ORF1ab_1011_H	ORF1ab	1011	SRR14465022	16500	A	C	1	2021-04-16	United States
ORF3a_42_L	ORF3a	42	SRR14465022	25517	C	T	1	2021-04-16	United States
ORF3a_57_H	ORF3a	57	SRR14465022	25563	G	T	1	2021-04-16	United States
ORF8_11_I	ORF8	11	SRR14465022	27925	C	T	1	2021-04-16	United States
ORF8_66_C	ORF8	66	SRR14465022	28089	G	T	1	2021-04-16	United States
N_199_L	N	199	SRR14465022	28869	C	T	1	2021-04-16	United States
N_234_I	N	234	SRR14465022	28975	G	A	1	2021-04-16	United States
N_260_NA	N	260	SRR14465022	29051	C	+A	0,0621469	2021-04-16	United States
ORF1ab_1001_I	ORF1ab	1001	SRR14465024	3267	C	T	1	2021-04-16	United States
ORF1ab_2124_I	ORF1ab	2124	SRR14465024	6636	C	T	0,0555556	2021-04-16	United States
ORF1ab_2230_T	ORF1ab	2230	SRR14465024	6954	T	C	0,992806	2021-04-16	United States
ORF1ab_2259_I	ORF1ab	2259	SRR14465024	7042	G	T	1	2021-04-16	United States
ORF1ab_3338_F	ORF1ab	3338	SRR14465024	10277	C	T	0,113924	2021-04-16	United States
ORF1ab_3674_NA	ORF1ab	3674	SRR14465024	11287	G	-TCTGGTTTT	0,967033	2021-04-16	United States
ORF1ab_218_L	ORF1ab	218	SRR14465024	14120	C	T	1	2021-04-16	United States
ORF1ab_314_L	ORF1ab	314	SRR14465024	14408	C	T	1	2021-04-16	United States
S_68_NA	S	68	SRR14465024	21764	A	-TACATG	0,972222	2021-04-16	United States
S_681_H	S	681	SRR14465024	23604	C	A	1	2021-04-16	United States
S_982_A	S	982	SRR14465024	24506	T	G	1	2021-04-16	United States
S_1118_H	S	1118	SRR14465024	24914	G	C	1	2021-04-16	United States
ORF7b_40_NA	ORF7b	40	SRR14465024	27873	A	+T	0,946237	2021-04-16	United States
ORF7b_42_NA	ORF7b	42	SRR14465024	27879	C	-ACG	1	2021-04-16	United States
ORF8_27_*	ORF8	27	SRR14465024	27972	C	T	1	2021-04-16	United States
ORF8_52_I	ORF8	52	SRR14465024	28048	G	T	1	2021-04-16	United States
ORF8_61_F	ORF8	61	SRR14465024	28075	G	T	1	2021-04-16	United States
ORF8_68_*	ORF8	68	SRR14465024	28095	A	T	1	2021-04-16	United States
ORF8_73_C	ORF8	73	SRR14465024	28111	A	G	1	2021-04-16	United States
N_203_K	N	203	SRR14465024	28881	G	A	1	2021-04-16	United States
N_204_R	N	204	SRR14465024	28883	G	C	1	2021-04-16	United States
N_229_H	N	229	SRR14465024	28960	G	T	0,117073	2021-04-16	United States
N_235_F	N	235	SRR14465024	28977	C	T	1	2021-04-16	United States
ORF1ab_2822_T	ORF1ab	2822	SRR14465027	8729	T	A	1	2021-04-16	United States
ORF1ab_3255_I	ORF1ab	3255	SRR14465027	10029	C	T	1	2021-04-16	United States
ORF1ab_3603_NA	ORF1ab	3603	SRR14465027	11074	C	+T	0,0509804	2021-04-16	United States
ORF1ab_3618_V	ORF1ab	3618	SRR14465027	11117	A	G	1	2021-04-16	United States
ORF1ab_4175_I	ORF1ab	4175	SRR14465027	12789	C	T	1	2021-04-16	United States
ORF1ab_314_L	ORF1ab	314	SRR14465027	14408	C	T	1	2021-04-16	United States
ORF1ab_454_I	ORF1ab	454	SRR14465027	14829	G	T	0,0735294	2021-04-16	United States
S_681_H	S	681	SRR14465027	23604	C	A	1	2021-04-16	United States
S_732_A	S	732	SRR14465027	23756	A	G	0,966102	2021-04-16	United States
ORF3a_93_Y	ORF3a	93	SRR14465027	25669	C	T	1	2021-04-16	United States
ORF6_22_NA	ORF6	22	SRR14465027	27265	T	-TTAAAGTTTCCATTTGGAATCTTGA	0,131579	2021-04-16	United States
N_203_K	N	203	SRR14465027	28881	G	A	1	2021-04-16	United States
N_204_R	N	204	SRR14465027	28883	G	C	1	2021-04-16	United States
ORF1ab_1001_I	ORF1ab	1001	SRR14465031	3267	C	T	1	2021-04-15	United States
ORF1ab_1552_I	ORF1ab	1552	SRR14465031	4920	C	T	1	2021-04-15	United States
ORF1ab_1708_D	ORF1ab	1708	SRR14465031	5388	C	A	1	2021-04-15	United States
ORF1ab_2230_T	ORF1ab	2230	SRR14465031	6954	T	C	1	2021-04-15	United States
ORF1ab_3603_NA	ORF1ab	3603	SRR14465031	11074	C	+T	0,0538462	2021-04-15	United States
ORF1ab_3674_NA	ORF1ab	3674	SRR14465031	11287	G	-TCTGGTTTT	0,97006	2021-04-15	United States
ORF1ab_218_L	ORF1ab	218	SRR14465031	14120	C	T	0,994819	2021-04-15	United States
ORF1ab_314_L	ORF1ab	314	SRR14465031	14408	C	T	1	2021-04-15	United States
ORF1ab_1975_S	ORF1ab	1975	SRR14465031	19390	C	T	1	2021-04-15	United States
S_681_H	S	681	SRR14465031	23604	C	A	1	2021-04-15	United States
S_982_A	S	982	SRR14465031	24506	T	G	1	2021-04-15	United States
S_1118_H	S	1118	SRR14465031	24914	G	C	1	2021-04-15	United States
ORF8_27_*	ORF8	27	SRR14465031	27972	C	T	1	2021-04-15	United States
ORF8_52_I	ORF8	52	SRR14465031	28048	G	T	1	2021-04-15	United States
ORF8_68_*	ORF8	68	SRR14465031	28095	A	T	1	2021-04-15	United States
ORF8_73_C	ORF8	73	SRR14465031	28111	A	G	1	2021-04-15	United States
N_3_H	N	3	SRR14465031	28280	G	C	1	2021-04-15	United States
N_3_V	N	3	SRR14465031	28281	A	T	1	2021-04-15	United States
N_3_E	N	3	SRR14465031	28282	T	A	1	2021-04-15	United States
N_203_K	N	203	SRR14465031	28881	G	A	1	2021-04-15	United States
N_204_R	N	204	SRR14465031	28883	G	C	1	2021-04-15	United States
N_235_F	N	235	SRR14465031	28977	C	T	1	2021-04-15	United States
ORF1ab_1000_I	ORF1ab	1000	SRR14465040	3264	C	T	1	2021-04-16	United States
ORF1ab_1001_I	ORF1ab	1001	SRR14465040	3267	C	T	1	2021-04-16	United States
ORF1ab_2230_T	ORF1ab	2230	SRR14465040	6954	T	C	1	2021-04-16	United States
ORF1ab_3674_NA	ORF1ab	3674	SRR14465040	11287	G	-TCTGGTTTT	0,964865	2021-04-16	United States
ORF1ab_218_L	ORF1ab	218	SRR14465040	14120	C	T	1	2021-04-16	United States
ORF1ab_314_L	ORF1ab	314	SRR14465040	14408	C	T	1	2021-04-16	United States
ORF1ab_1975_S	ORF1ab	1975	SRR14465040	19390	C	T	1	2021-04-16	United States
S_681_H	S	681	SRR14465040	23604	C	A	1	2021-04-16	United States
S_716_I	S	716	SRR14465040	23709	C	T	1	2021-04-16	United States
S_1118_H	S	1118	SRR14465040	24914	G	C	1	2021-04-16	United States
ORF8_27_*	ORF8	27	SRR14465040	27972	C	T	1	2021-04-16	United States
ORF8_52_I	ORF8	52	SRR14465040	28048	G	T	1	2021-04-16	United States
ORF8_68_*	ORF8	68	SRR14465040	28095	A	T	1	2021-04-16	United States
ORF8_73_C	ORF8	73	SRR14465040	28111	A	G	1	2021-04-16	United States
N_3_H	N	3	SRR14465040	28280	G	C	1	2021-04-16	United States
N_3_V	N	3	SRR14465040	28281	A	T	1	2021-04-16	United States
N_3_E	N	3	SRR14465040	28282	T	A	1	2021-04-16	United States
N_203_K	N	203	SRR14465040	28881	G	A	1	2021-04-16	United States
N_204_R	N	204	SRR14465040	28883	G	C	1	2021-04-16	United States
N_235_F	N	235	SRR14465040	28977	C	T	1	2021-04-16	United States
N_308_S	N	308	SRR14465040	29195	G	T	1	2021-04-16	United States
ORF1ab_3255_I	ORF1ab	3255	SRR14465044	10029	C	T	0,991597	2021-04-16	United States
ORF1ab_3618_V	ORF1ab	3618	SRR14465044	11117	A	G	1	2021-04-16	United States
ORF1ab_4175_I	ORF1ab	4175	SRR14465044	12789	C	T	1	2021-04-16	United States
ORF1ab_4285_V	ORF1ab	4285	SRR14465044	13119	C	T	1	2021-04-16	United States
ORF1ab_314_L	ORF1ab	314	SRR14465044	14408	C	T	1	2021-04-16	United States
ORF1ab_1504_F	ORF1ab	1504	SRR14465044	17977	C	T	1	2021-04-16	United States
S_681_H	S	681	SRR14465044	23604	C	A	1	2021-04-16	United States
N_203_K	N	203	SRR14465044	28881	G	A	1	2021-04-16	United States
N_204_R	N	204	SRR14465044	28883	G	C	1	2021-04-16	United States
N_418_H	N	418	SRR14465044	29527	G	T	1	2021-04-16	United States
ORF1ab_1001_I	ORF1ab	1001	SRR14465046	3267	C	T	1	2021-04-16	United States
ORF1ab_1708_D	ORF1ab	1708	SRR14465046	5388	C	A	1	2021-04-16	United States
ORF1ab_2230_T	ORF1ab	2230	SRR14465046	6954	T	C	1	2021-04-16	United States
ORF1ab_3674_NA	ORF1ab	3674	SRR14465046	11287	G	-TCTGGTTTT	0,969543	2021-04-16	United States
ORF1ab_4087_I	ORF1ab	4087	SRR14465046	12525	C	T	1	2021-04-16	United States
ORF1ab_75_K	ORF1ab	75	SRR14465046	13690	G	A	0,110465	2021-04-16	United States
ORF1ab_218_L	ORF1ab	218	SRR14465046	14120	C	T	1	2021-04-16	United States
ORF1ab_314_L	ORF1ab	314	SRR14465046	14408	C	T	1	2021-04-16	United States
S_68_NA	S	68	SRR14465046	21764	A	-TACATG	0,927007	2021-04-16	United States
S_143_NA	S	143	SRR14465046	21990	T	-TTA	0,952381	2021-04-16	United States
S_681_H	S	681	SRR14465046	23604	C	A	1	2021-04-16	United States
S_716_I	S	716	SRR14465046	23709	C	T	1	2021-04-16	United States
S_982_A	S	982	SRR14465046	24506	T	G	1	2021-04-16	United States
S_1118_H	S	1118	SRR14465046	24914	G	C	1	2021-04-16	United States
ORF8_27_*	ORF8	27	SRR14465046	27972	C	T	0,986014	2021-04-16	United States
ORF8_52_I	ORF8	52	SRR14465046	28048	G	T	1	2021-04-16	United States
ORF8_68_*	ORF8	68	SRR14465046	28095	A	T	1	2021-04-16	United States
ORF8_73_C	ORF8	73	SRR14465046	28111	A	G	1	2021-04-16	United States
N_3_H	N	3	SRR14465046	28280	G	C	1	2021-04-16	United States
N_3_V	N	3	SRR14465046	28281	A	T	1	2021-04-16	United States
N_3_E	N	3	SRR14465046	28282	T	A	1	2021-04-16	United States
N_203_K	N	203	SRR14465046	28881	G	A	1	2021-04-16	United States
N_204_R	N	204	SRR14465046	28883	G	C	1	2021-04-16	United States
N_235_F	N	235	SRR14465046	28977	C	T	0,994536	2021-04-16	United States
ORF1ab_1001_I	ORF1ab	1001	SRR14465048	3267	C	T	1	2021-04-15	United States
ORF1ab_2230_T	ORF1ab	2230	SRR14465048	6954	T	C	0,983193	2021-04-15	United States
ORF1ab_3636_F	ORF1ab	3636	SRR14465048	11171	C	T	0,735849	2021-04-15	United States
ORF1ab_3674_NA	ORF1ab	3674	SRR14465048	11287	G	-TCTGGTTTT	0,97281	2021-04-15	United States
ORF1ab_4087_I	ORF1ab	4087	SRR14465048	12525	C	T	0,992982	2021-04-15	United States
ORF1ab_218_L	ORF1ab	218	SRR14465048	14120	C	T	1	2021-04-15	United States
ORF1ab_314_L	ORF1ab	314	SRR14465048	14408	C	T	1	2021-04-15	United States
S_681_H	S	681	SRR14465048	23604	C	A	1	2021-04-15	United States
S_716_I	S	716	SRR14465048	23709	C	T	1	2021-04-15	United States
S_1118_H	S	1118	SRR14465048	24914	G	C	1	2021-04-15	United States
ORF8_27_*	ORF8	27	SRR14465048	27972	C	T	1	2021-04-15	United States
ORF8_52_I	ORF8	52	SRR14465048	28048	G	T	1	2021-04-15	United States
ORF8_73_C	ORF8	73	SRR14465048	28111	A	G	1	2021-04-15	United States
N_203_K	N	203	SRR14465048	28881	G	A	1	2021-04-15	United States
N_204_R	N	204	SRR14465048	28883	G	C	1	2021-04-15	United States
N_235_F	N	235	SRR14465048	28977	C	T	1	2021-04-15	United States
ORF1ab_1001_I	ORF1ab	1001	SRR14465049	3267	C	T	1	2021-04-13	United States
ORF1ab_1708_D	ORF1ab	1708	SRR14465049	5388	C	A	0,990099	2021-04-13	United States
ORF1ab_2230_T	ORF1ab	2230	SRR14465049	6954	T	C	1	2021-04-13	United States
ORF1ab_3674_NA	ORF1ab	3674	SRR14465049	11287	G	-TCTGGTTTT	0,959885	2021-04-13	United States
ORF1ab_4087_I	ORF1ab	4087	SRR14465049	12525	C	T	1	2021-04-13	United States
ORF1ab_218_L	ORF1ab	218	SRR14465049	14120	C	T	1	2021-04-13	United States
ORF1ab_314_L	ORF1ab	314	SRR14465049	14408	C	T	1	2021-04-13	United States
S_3_NA	S	3	SRR14465049	21569	G	+T	0,0620155	2021-04-13	United States
S_143_NA	S	143	SRR14465049	21990	T	-TTA	0,95283	2021-04-13	United States
S_681_H	S	681	SRR14465049	23604	C	A	1	2021-04-13	United States
S_716_I	S	716	SRR14465049	23709	C	T	1	2021-04-13	United States
S_982_A	S	982	SRR14465049	24506	T	G	1	2021-04-13	United States
S_1118_H	S	1118	SRR14465049	24914	G	C	1	2021-04-13	United States
ORF8_27_*	ORF8	27	SRR14465049	27972	C	T	1	2021-04-13	United States
ORF8_52_I	ORF8	52	SRR14465049	28048	G	T	1	2021-04-13	United States
ORF8_68_*	ORF8	68	SRR14465049	28095	A	T	1	2021-04-13	United States
ORF8_73_C	ORF8	73	SRR14465049	28111	A	G	1	2021-04-13	United States
N_3_H	N	3	SRR14465049	28280	G	C	1	2021-04-13	United States
N_3_V	N	3	SRR14465049	28281	A	T	1	2021-04-13	United States
N_3_E	N	3	SRR14465049	28282	T	A	1	2021-04-13	United States
N_203_K	N	203	SRR14465049	28881	G	A	1	2021-04-13	United States
N_204_R	N	204	SRR14465049	28883	G	C	1	2021-04-13	United States
N_235_F	N	235	SRR14465049	28977	C	T	1	2021-04-13	United States
ORF1ab_1196_V	ORF1ab	1196	SRR14472690	3852	A	T	1	2021-04-19	United States
ORF1ab_2511_N	ORF1ab	2511	SRR14472690	7798	G	T	1	2021-04-19	United States
ORF1ab_2936_I	ORF1ab	2936	SRR14472690	9072	C	T	1	2021-04-19	United States
ORF1ab_3209_V	ORF1ab	3209	SRR14472690	9891	C	T	1	2021-04-19	United States
ORF1ab_3284_I	ORF1ab	3284	SRR14472690	10116	C	T	1	2021-04-19	United States
ORF1ab_3674_NA	ORF1ab	3674	SRR14472690	11287	G	-TCTGGTTTT	0,944148	2021-04-19	United States
ORF1ab_3862_T	ORF1ab	3862	SRR14472690	11850	T	C	1	2021-04-19	United States
ORF1ab_314_L	ORF1ab	314	SRR14472690	14408	C	T	1	2021-04-19	United States
ORF1ab_2371_M	ORF1ab	2371	SRR14472690	20578	G	A	1	2021-04-19	United States
ORF1ab_2513_S	ORF1ab	2513	SRR14472690	21004	G	T	1	2021-04-19	United States
S_95_I	S	95	SRR14472690	21846	C	T	1	2021-04-19	United States
S_143_NA	S	143	SRR14472690	21990	T	-TTA	0,788018	2021-04-19	United States
S_484_K	S	484	SRR14472690	23012	G	A	1	2021-04-19	United States
S_614_G	S	614	SRR14472690	23403	A	G	1	2021-04-19	United States
S_681_H	S	681	SRR14472690	23604	C	A	1	2021-04-19	United States
S_796_H	S	796	SRR14472690	23948	G	C	1	2021-04-19	United States
M_82_T	M	82	SRR14472690	26767	T	C	0,999022	2021-04-19	United States
ORF7b_44_NA	ORF7b	44	SRR14472690	27886	A	-AACGAACATGAAATT	0,915596	2021-04-19	United States
ORF8_106_*	ORF8	106	SRR14472690	28209	G	T	1	2021-04-19	United States
N_208_NA	N	208	SRR14472690	28895	G	-CTA	0,965986	2021-04-19	United States
ORF1ab_1001_I	ORF1ab	1001	SRR14472691	3267	C	T	1	2021-04-19	United States
ORF1ab_1708_D	ORF1ab	1708	SRR14472691	5388	C	A	1	2021-04-19	United States
ORF1ab_2978_I	ORF1ab	2978	SRR14472691	9198	C	T	1	2021-04-19	United States
ORF1ab_3327_Y	ORF1ab	3327	SRR14472691	10244	C	T	0,0700565	2021-04-19	United States
ORF1ab_3674_NA	ORF1ab	3674	SRR14472691	11287	G	-TCTGGTTTT	0,945191	2021-04-19	United States
ORF1ab_4087_I	ORF1ab	4087	SRR14472691	12525	C	T	1	2021-04-19	United States
ORF1ab_218_L	ORF1ab	218	SRR14472691	14120	C	T	1	2021-04-19	United States
ORF1ab_314_L	ORF1ab	314	SRR14472691	14408	C	T	1	2021-04-19	United States
S_3_NA	S	3	SRR14472691	21569	G	+T	0,0760234	2021-04-19	United States
S_4_NA	S	4	SRR14472691	21574	T	-C	0,0529412	2021-04-19	United States
S_68_NA	S	68	SRR14472691	21764	A	-TACATG	0,948148	2021-04-19	United States
S_143_NA	S	143	SRR14472691	21990	T	-TTA	0,780788	2021-04-19	United States
S_501_Y	S	501	SRR14472691	23063	A	T	1	2021-04-19	United States
S_570_D	S	570	SRR14472691	23271	C	A	1	2021-04-19	United States
S_614_G	S	614	SRR14472691	23403	A	G	1	2021-04-19	United States
S_681_H	S	681	SRR14472691	23604	C	A	1	2021-04-19	United States
S_716_I	S	716	SRR14472691	23709	C	T	1	2021-04-19	United States
S_982_A	S	982	SRR14472691	24506	T	G	1	2021-04-19	United States
S_1118_H	S	1118	SRR14472691	24914	G	C	1	2021-04-19	United States
ORF3a_71_I	ORF3a	71	SRR14472691	25603	C	A	1	2021-04-19	United States
ORF8_27_*	ORF8	27	SRR14472691	27972	C	T	1	2021-04-19	United States
ORF8_52_I	ORF8	52	SRR14472691	28048	G	T	1	2021-04-19	United States
ORF8_68_*	ORF8	68	SRR14472691	28095	A	T	0,985075	2021-04-19	United States
ORF8_73_C	ORF8	73	SRR14472691	28111	A	G	1	2021-04-19	United States
N_3_H	N	3	SRR14472691	28280	G	C	1	2021-04-19	United States
N_3_V	N	3	SRR14472691	28281	A	T	0,997653	2021-04-19	United States
N_3_E	N	3	SRR14472691	28282	T	A	1	2021-04-19	United States
N_203_K	N	203	SRR14472691	28881	G	A	0,995215	2021-04-19	United States
N_204_R	N	204	SRR14472691	28883	G	C	1	2021-04-19	United States
N_235_F	N	235	SRR14472691	28977	C	T	1	2021-04-19	United States
ORF1ab_1001_I	ORF1ab	1001	SRR14472692	3267	C	T	1	2021-04-19	United States
ORF1ab_1708_D	ORF1ab	1708	SRR14472692	5388	C	A	1	2021-04-19	United States
ORF1ab_2978_I	ORF1ab	2978	SRR14472692	9198	C	T	1	2021-04-19	United States
ORF1ab_3674_NA	ORF1ab	3674	SRR14472692	11287	G	-TCTGGTTTT	0,929139	2021-04-19	United States
ORF1ab_4087_I	ORF1ab	4087	SRR14472692	12525	C	T	1	2021-04-19	United States
ORF1ab_218_L	ORF1ab	218	SRR14472692	14120	C	T	0,999487	2021-04-19	United States
ORF1ab_314_L	ORF1ab	314	SRR14472692	14408	C	T	0,999333	2021-04-19	United States
S_3_NA	S	3	SRR14472692	21569	G	+T	0,0707071	2021-04-19	United States
S_5_F	S	5	SRR14472692	21575	C	T	1	2021-04-19	United States
S_68_NA	S	68	SRR14472692	21764	A	-TACATG	0,926806	2021-04-19	United States
S_143_NA	S	143	SRR14472692	21990	T	-TTA	0,844485	2021-04-19	United States
S_501_Y	S	501	SRR14472692	23063	A	T	0,999049	2021-04-19	United States
S_570_D	S	570	SRR14472692	23271	C	A	1	2021-04-19	United States
S_614_G	S	614	SRR14472692	23403	A	G	1	2021-04-19	United States
S_681_H	S	681	SRR14472692	23604	C	A	1	2021-04-19	United States
S_716_I	S	716	SRR14472692	23709	C	T	1	2021-04-19	United States
S_982_A	S	982	SRR14472692	24506	T	G	1	2021-04-19	United States
S_1118_H	S	1118	SRR14472692	24914	G	C	1	2021-04-19	United States
ORF3a_71_I	ORF3a	71	SRR14472692	25603	C	A	1	2021-04-19	United States
ORF7a_89_I	ORF7a	89	SRR14472692	27659	G	T	1	2021-04-19	United States
ORF8_27_*	ORF8	27	SRR14472692	27972	C	T	1	2021-04-19	United States
ORF8_52_I	ORF8	52	SRR14472692	28048	G	T	1	2021-04-19	United States
ORF8_68_*	ORF8	68	SRR14472692	28095	A	T	0,92891	2021-04-19	United States
ORF8_73_C	ORF8	73	SRR14472692	28111	A	G	1	2021-04-19	United States
N_3_H	N	3	SRR14472692	28280	G	C	1	2021-04-19	United States
N_3_V	N	3	SRR14472692	28281	A	T	1	2021-04-19	United States
N_3_E	N	3	SRR14472692	28282	T	A	1	2021-04-19	United States
N_203_K	N	203	SRR14472692	28881	G	A	1	2021-04-19	United States
N_204_R	N	204	SRR14472692	28883	G	C	1	2021-04-19	United States
N_235_F	N	235	SRR14472692	28977	C	T	1	2021-04-19	United States
ORF1ab_1001_I	ORF1ab	1001	SRR14472693	3267	C	T	1	2021-04-19	United States
ORF1ab_1708_D	ORF1ab	1708	SRR14472693	5388	C	A	0,999078	2021-04-19	United States
ORF1ab_2978_I	ORF1ab	2978	SRR14472693	9198	C	T	1	2021-04-19	United States
ORF1ab_3674_NA	ORF1ab	3674	SRR14472693	11287	G	-TCTGGTTTT	0,958039	2021-04-19	United States
ORF1ab_4087_I	ORF1ab	4087	SRR14472693	12525	C	T	1	2021-04-19	United States
ORF1ab_218_L	ORF1ab	218	SRR14472693	14120	C	T	0,999186	2021-04-19	United States
ORF1ab_314_L	ORF1ab	314	SRR14472693	14408	C	T	1	2021-04-19	United States
S_5_F	S	5	SRR14472693	21575	C	T	1	2021-04-19	United States
S_68_NA	S	68	SRR14472693	21764	A	-TACATG	0,942623	2021-04-19	United States
S_143_NA	S	143	SRR14472693	21990	T	-TTA	0,764599	2021-04-19	United States
S_501_Y	S	501	SRR14472693	23063	A	T	1	2021-04-19	United States
S_570_D	S	570	SRR14472693	23271	C	A	1	2021-04-19	United States
S_614_G	S	614	SRR14472693	23403	A	G	0,999135	2021-04-19	United States
S_681_H	S	681	SRR14472693	23604	C	A	1	2021-04-19	United States
S_716_I	S	716	SRR14472693	23709	C	T	1	2021-04-19	United States
S_982_A	S	982	SRR14472693	24506	T	G	1	2021-04-19	United States
S_1118_H	S	1118	SRR14472693	24914	G	C	1	2021-04-19	United States
ORF3a_71_I	ORF3a	71	SRR14472693	25603	C	A	1	2021-04-19	United States
ORF8_27_*	ORF8	27	SRR14472693	27972	C	T	1	2021-04-19	United States
ORF8_52_I	ORF8	52	SRR14472693	28048	G	T	1	2021-04-19	United States
ORF8_68_*	ORF8	68	SRR14472693	28095	A	T	0,962712	2021-04-19	United States
ORF8_73_C	ORF8	73	SRR14472693	28111	A	G	1	2021-04-19	United States
N_3_H	N	3	SRR14472693	28280	G	C	1	2021-04-19	United States
N_3_V	N	3	SRR14472693	28281	A	T	1	2021-04-19	United States
N_3_E	N	3	SRR14472693	28282	T	A	1	2021-04-19	United States
N_203_K	N	203	SRR14472693	28881	G	A	1	2021-04-19	United States
N_204_R	N	204	SRR14472693	28883	G	C	1	2021-04-19	United States
N_235_F	N	235	SRR14472693	28977	C	T	1	2021-04-19	United States
ORF1ab_1001_I	ORF1ab	1001	SRR14472694	3267	C	T	1	2021-04-22	United States
ORF1ab_1708_D	ORF1ab	1708	SRR14472694	5388	C	A	1	2021-04-22	United States
ORF1ab_2230_T	ORF1ab	2230	SRR14472694	6954	T	C	1	2021-04-22	United States
ORF1ab_3674_NA	ORF1ab	3674	SRR14472694	11287	G	-TCTGGTTTT	0,920026	2021-04-22	United States
ORF1ab_4031_I	ORF1ab	4031	SRR14472694	12357	C	T	1	2021-04-22	United States
ORF1ab_314_L	ORF1ab	314	SRR14472694	14408	C	T	1	2021-04-22	United States
ORF1ab_397_V	ORF1ab	397	SRR14472694	14657	C	T	1	2021-04-22	United States
ORF1ab_1383_R	ORF1ab	1383	SRR14472694	17615	A	G	1	2021-04-22	United States
S_68_NA	S	68	SRR14472694	21764	A	-TACATG	0,902069	2021-04-22	United States
S_143_NA	S	143	SRR14472694	21990	T	-TTA	0,859155	2021-04-22	United States
S_501_Y	S	501	SRR14472694	23063	A	T	1	2021-04-22	United States
S_570_D	S	570	SRR14472694	23271	C	A	1	2021-04-22	United States
S_614_G	S	614	SRR14472694	23403	A	G	1	2021-04-22	United States
S_681_H	S	681	SRR14472694	23604	C	A	1	2021-04-22	United States
S_716_I	S	716	SRR14472694	23709	C	T	1	2021-04-22	United States
S_982_A	S	982	SRR14472694	24506	T	G	1	2021-04-22	United States
S_1118_H	S	1118	SRR14472694	24914	G	C	0,997712	2021-04-22	United States
M_70_L	M	70	SRR14472694	26730	G	C	1	2021-04-22	United States
ORF7a_81_L	ORF7a	81	SRR14472694	27635	C	T	1	2021-04-22	United States
ORF8_27_*	ORF8	27	SRR14472694	27972	C	T	1	2021-04-22	United States
ORF8_52_I	ORF8	52	SRR14472694	28048	G	T	1	2021-04-22	United States
ORF8_73_C	ORF8	73	SRR14472694	28111	A	G	1	2021-04-22	United States
N_3_H	N	3	SRR14472694	28280	G	C	1	2021-04-22	United States
N_3_V	N	3	SRR14472694	28281	A	T	1	2021-04-22	United States
N_3_E	N	3	SRR14472694	28282	T	A	1	2021-04-22	United States
N_203_K	N	203	SRR14472694	28881	G	A	1	2021-04-22	United States
N_204_R	N	204	SRR14472694	28883	G	C	1	2021-04-22	United States
N_235_F	N	235	SRR14472694	28977	C	T	1	2021-04-22	United States
ORF1ab_1001_I	ORF1ab	1001	SRR14472695	3267	C	T	1	2021-04-21	United States
ORF1ab_1708_D	ORF1ab	1708	SRR14472695	5388	C	A	1	2021-04-21	United States
ORF1ab_3504_S	ORF1ab	3504	SRR14472695	10775	C	T	0,312434	2021-04-21	United States
ORF1ab_3674_NA	ORF1ab	3674	SRR14472695	11287	G	-TCTGGTTTT	0,93872	2021-04-21	United States
ORF1ab_4031_I	ORF1ab	4031	SRR14472695	12357	C	T	1	2021-04-21	United States
ORF1ab_314_L	ORF1ab	314	SRR14472695	14408	C	T	1	2021-04-21	United States
ORF1ab_1383_R	ORF1ab	1383	SRR14472695	17615	A	G	1	2021-04-21	United States
S_68_NA	S	68	SRR14472695	21764	A	-TACATG	0,933602	2021-04-21	United States
S_143_NA	S	143	SRR14472695	21990	T	-TTA	0,803681	2021-04-21	United States
S_501_Y	S	501	SRR14472695	23063	A	T	1	2021-04-21	United States
S_570_D	S	570	SRR14472695	23271	C	A	1	2021-04-21	United States
S_614_G	S	614	SRR14472695	23403	A	G	0,999167	2021-04-21	United States
S_681_H	S	681	SRR14472695	23604	C	A	1	2021-04-21	United States
S_716_I	S	716	SRR14472695	23709	C	T	0,998897	2021-04-21	United States
S_982_A	S	982	SRR14472695	24506	T	G	0,996835	2021-04-21	United States
S_1118_H	S	1118	SRR14472695	24914	G	C	1	2021-04-21	United States
M_7_N	M	7	SRR14472695	26542	C	A	0,0732394	2021-04-21	United States
M_70_L	M	70	SRR14472695	26730	G	C	1	2021-04-21	United States
ORF8_27_*	ORF8	27	SRR14472695	27972	C	T	1	2021-04-21	United States
ORF8_52_I	ORF8	52	SRR14472695	28048	G	T	1	2021-04-21	United States
ORF8_73_C	ORF8	73	SRR14472695	28111	A	G	0,998501	2021-04-21	United States
N_3_H	N	3	SRR14472695	28280	G	C	1	2021-04-21	United States
N_3_V	N	3	SRR14472695	28281	A	T	1	2021-04-21	United States
N_3_E	N	3	SRR14472695	28282	T	A	1	2021-04-21	United States
N_203_K	N	203	SRR14472695	28881	G	A	1	2021-04-21	United States
N_204_R	N	204	SRR14472695	28883	G	C	1	2021-04-21	United States
N_235_F	N	235	SRR14472695	28977	C	T	0,998494	2021-04-21	United States
ORF1ab_1001_I	ORF1ab	1001	SRR14472696	3267	C	T	1	2021-04-22	United States
ORF1ab_1708_D	ORF1ab	1708	SRR14472696	5388	C	A	1	2021-04-22	United States
ORF1ab_2230_T	ORF1ab	2230	SRR14472696	6954	T	C	1	2021-04-22	United States
ORF1ab_3674_NA	ORF1ab	3674	SRR14472696	11287	G	-TCTGGTTTT	0,934743	2021-04-22	United States
ORF1ab_4031_I	ORF1ab	4031	SRR14472696	12357	C	T	1	2021-04-22	United States
ORF1ab_314_L	ORF1ab	314	SRR14472696	14408	C	T	0,999252	2021-04-22	United States
ORF1ab_1383_R	ORF1ab	1383	SRR14472696	17615	A	G	1	2021-04-22	United States
S_68_NA	S	68	SRR14472696	21764	A	-TACATG	0,943564	2021-04-22	United States
S_143_NA	S	143	SRR14472696	21990	T	-TTA	0,823651	2021-04-22	United States
S_501_Y	S	501	SRR14472696	23063	A	T	1	2021-04-22	United States
S_570_D	S	570	SRR14472696	23271	C	A	1	2021-04-22	United States
S_614_G	S	614	SRR14472696	23403	A	G	0,999233	2021-04-22	United States
S_681_H	S	681	SRR14472696	23604	C	A	1	2021-04-22	United States
S_716_I	S	716	SRR14472696	23709	C	T	1	2021-04-22	United States
S_982_A	S	982	SRR14472696	24506	T	G	0,997019	2021-04-22	United States
S_1118_H	S	1118	SRR14472696	24914	G	C	1	2021-04-22	United States
M_70_L	M	70	SRR14472696	26730	G	C	1	2021-04-22	United States
ORF8_27_*	ORF8	27	SRR14472696	27972	C	T	1	2021-04-22	United States
ORF8_52_I	ORF8	52	SRR14472696	28048	G	T	1	2021-04-22	United States
ORF8_73_C	ORF8	73	SRR14472696	28111	A	G	1	2021-04-22	United States
N_3_H	N	3	SRR14472696	28280	G	C	1	2021-04-22	United States
N_3_V	N	3	SRR14472696	28281	A	T	0,997807	2021-04-22	United States
N_3_E	N	3	SRR14472696	28282	T	A	1	2021-04-22	United States
N_203_K	N	203	SRR14472696	28881	G	A	0,998652	2021-04-22	United States
N_204_R	N	204	SRR14472696	28883	G	C	0,998672	2021-04-22	United States
N_235_F	N	235	SRR14472696	28977	C	T	1	2021-04-22	United States
ORF1ab_1001_I	ORF1ab	1001	SRR14472697	3267	C	T	1	2021-04-22	United States
ORF1ab_1708_D	ORF1ab	1708	SRR14472697	5388	C	A	1	2021-04-22	United States
ORF1ab_3674_NA	ORF1ab	3674	SRR14472697	11287	G	-TCTGGTTTT	0,942612	2021-04-22	United States
ORF1ab_4031_I	ORF1ab	4031	SRR14472697	12357	C	T	1	2021-04-22	United States
ORF1ab_314_L	ORF1ab	314	SRR14472697	14408	C	T	1	2021-04-22	United States
ORF1ab_1383_R	ORF1ab	1383	SRR14472697	17615	A	G	1	2021-04-22	United States
S_68_NA	S	68	SRR14472697	21764	A	-TACATG	0,947225	2021-04-22	United States
S_143_NA	S	143	SRR14472697	21990	T	-TTA	0,834951	2021-04-22	United States
S_501_Y	S	501	SRR14472697	23063	A	T	1	2021-04-22	United States
S_570_D	S	570	SRR14472697	23271	C	A	0,99909	2021-04-22	United States
S_614_G	S	614	SRR14472697	23403	A	G	1	2021-04-22	United States
S_681_H	S	681	SRR14472697	23604	C	A	1	2021-04-22	United States
S_716_I	S	716	SRR14472697	23709	C	T	0,998928	2021-04-22	United States
S_982_A	S	982	SRR14472697	24506	T	G	1	2021-04-22	United States
S_1118_H	S	1118	SRR14472697	24914	G	C	1	2021-04-22	United States
M_7_N	M	7	SRR14472697	26542	C	A	0,0572139	2021-04-22	United States
M_70_L	M	70	SRR14472697	26730	G	C	1	2021-04-22	United States
ORF8_27_*	ORF8	27	SRR14472697	27972	C	T	1	2021-04-22	United States
ORF8_52_I	ORF8	52	SRR14472697	28048	G	T	1	2021-04-22	United States
ORF8_73_C	ORF8	73	SRR14472697	28111	A	G	1	2021-04-22	United States
N_3_H	N	3	SRR14472697	28280	G	C	1	2021-04-22	United States
N_3_V	N	3	SRR14472697	28281	A	T	1	2021-04-22	United States
N_3_E	N	3	SRR14472697	28282	T	A	1	2021-04-22	United States
N_203_K	N	203	SRR14472697	28881	G	A	1	2021-04-22	United States
N_204_R	N	204	SRR14472697	28883	G	C	1	2021-04-22	United States
N_235_F	N	235	SRR14472697	28977	C	T	1	2021-04-22	United States
ORF1ab_1001_I	ORF1ab	1001	SRR14472698	3267	C	T	1	2021-04-23	United States
ORF1ab_1708_D	ORF1ab	1708	SRR14472698	5388	C	A	1	2021-04-23	United States
ORF1ab_1760_I	ORF1ab	1760	SRR14472698	5544	C	T	0,998693	2021-04-23	United States
ORF1ab_2054_D	ORF1ab	2054	SRR14472698	6425	A	G	1	2021-04-23	United States
ORF1ab_3674_NA	ORF1ab	3674	SRR14472698	11287	G	-TCTGGTTTT	0,943351	2021-04-23	United States
ORF1ab_4031_I	ORF1ab	4031	SRR14472698	12357	C	T	1	2021-04-23	United States
ORF1ab_314_L	ORF1ab	314	SRR14472698	14408	C	T	1	2021-04-23	United States
ORF1ab_1383_R	ORF1ab	1383	SRR14472698	17615	A	G	1	2021-04-23	United States
S_68_NA	S	68	SRR14472698	21764	A	-TACATG	0,932609	2021-04-23	United States
S_143_NA	S	143	SRR14472698	21990	T	-TTA	0,840686	2021-04-23	United States
S_501_Y	S	501	SRR14472698	23063	A	T	1	2021-04-23	United States
S_570_D	S	570	SRR14472698	23271	C	A	0,997674	2021-04-23	United States
S_614_G	S	614	SRR14472698	23403	A	G	0,998991	2021-04-23	United States
S_681_H	S	681	SRR14472698	23604	C	A	1	2021-04-23	United States
S_716_I	S	716	SRR14472698	23709	C	T	1	2021-04-23	United States
S_982_A	S	982	SRR14472698	24506	T	G	1	2021-04-23	United States
S_1118_H	S	1118	SRR14472698	24914	G	C	1	2021-04-23	United States
M_70_L	M	70	SRR14472698	26730	G	C	0,999027	2021-04-23	United States
ORF8_27_*	ORF8	27	SRR14472698	27972	C	T	1	2021-04-23	United States
ORF8_52_I	ORF8	52	SRR14472698	28048	G	T	1	2021-04-23	United States
ORF8_73_C	ORF8	73	SRR14472698	28111	A	G	0,99843	2021-04-23	United States
N_3_H	N	3	SRR14472698	28280	G	C	1	2021-04-23	United States
N_3_V	N	3	SRR14472698	28281	A	T	1	2021-04-23	United States
N_3_E	N	3	SRR14472698	28282	T	A	1	2021-04-23	United States
N_203_K	N	203	SRR14472698	28881	G	A	1	2021-04-23	United States
N_204_R	N	204	SRR14472698	28883	G	C	1	2021-04-23	United States
N_235_F	N	235	SRR14472698	28977	C	T	0,997608	2021-04-23	United States
ORF1ab_1001_I	ORF1ab	1001	SRR14472699	3267	C	T	0,998279	2021-04-22	United States
ORF1ab_1708_D	ORF1ab	1708	SRR14472699	5388	C	A	1	2021-04-22	United States
ORF1ab_3674_NA	ORF1ab	3674	SRR14472699	11287	G	-TCTGGTTTT	0,931163	2021-04-22	United States
ORF1ab_4031_I	ORF1ab	4031	SRR14472699	12357	C	T	1	2021-04-22	United States
ORF1ab_314_L	ORF1ab	314	SRR14472699	14408	C	T	0,99816	2021-04-22	United States
ORF1ab_1383_R	ORF1ab	1383	SRR14472699	17615	A	G	1	2021-04-22	United States
S_68_NA	S	68	SRR14472699	21764	A	-TACATG	0,932996	2021-04-22	United States
S_143_NA	S	143	SRR14472699	21990	T	-TTA	0,798186	2021-04-22	United States
S_501_Y	S	501	SRR14472699	23063	A	T	1	2021-04-22	United States
S_570_D	S	570	SRR14472699	23271	C	A	1	2021-04-22	United States
S_614_G	S	614	SRR14472699	23403	A	G	1	2021-04-22	United States
S_681_H	S	681	SRR14472699	23604	C	A	1	2021-04-22	United States
S_716_I	S	716	SRR14472699	23709	C	T	1	2021-04-22	United States
S_982_A	S	982	SRR14472699	24506	T	G	1	2021-04-22	United States
S_1118_H	S	1118	SRR14472699	24914	G	C	0,997809	2021-04-22	United States
M_70_L	M	70	SRR14472699	26730	G	C	1	2021-04-22	United States
ORF7a_81_L	ORF7a	81	SRR14472699	27635	C	T	1	2021-04-22	United States
ORF8_27_*	ORF8	27	SRR14472699	27972	C	T	0,997214	2021-04-22	United States
ORF8_52_I	ORF8	52	SRR14472699	28048	G	T	1	2021-04-22	United States
ORF8_73_C	ORF8	73	SRR14472699	28111	A	G	1	2021-04-22	United States
N_3_H	N	3	SRR14472699	28280	G	C	1	2021-04-22	United States
N_3_V	N	3	SRR14472699	28281	A	T	1	2021-04-22	United States
N_3_E	N	3	SRR14472699	28282	T	A	1	2021-04-22	United States
N_203_K	N	203	SRR14472699	28881	G	A	1	2021-04-22	United States
N_204_R	N	204	SRR14472699	28883	G	C	1	2021-04-22	United States
N_235_F	N	235	SRR14472699	28977	C	T	0,998062	2021-04-22	United States
ORF1ab_1188_L	ORF1ab	1188	SRR14472701	3828	C	T	1	2021-04-21	United States
ORF1ab_1795_Q	ORF1ab	1795	SRR14472701	5648	A	C	1	2021-04-21	United States
ORF1ab_3573_R	ORF1ab	3573	SRR14472701	10983	A	G	1	2021-04-21	United States
ORF1ab_3674_NA	ORF1ab	3674	SRR14472701	11287	G	-TCTGGTTTT	0,94469	2021-04-21	United States
ORF1ab_3777_H	ORF1ab	3777	SRR14472701	11596	G	T	0,999545	2021-04-21	United States
ORF1ab_3829_F	ORF1ab	3829	SRR14472701	11750	C	T	1	2021-04-21	United States
ORF1ab_314_L	ORF1ab	314	SRR14472701	14408	C	T	1	2021-04-21	United States
ORF1ab_1264_D	ORF1ab	1264	SRR14472701	17259	G	T	1	2021-04-21	United States
ORF1ab_1271_L	ORF1ab	1271	SRR14472701	17278	G	T	0,101669	2021-04-21	United States
S_18_F	S	18	SRR14472701	21614	C	T	1	2021-04-21	United States
S_20_N	S	20	SRR14472701	21621	C	A	1	2021-04-21	United States
S_26_S	S	26	SRR14472701	21638	C	T	1	2021-04-21	United States
S_138_Y	S	138	SRR14472701	21974	G	T	0,85466	2021-04-21	United States
S_190_S	S	190	SRR14472701	22132	G	T	0,997238	2021-04-21	United States
S_417_T	S	417	SRR14472701	22812	A	C	0,977358	2021-04-21	United States
S_484_K	S	484	SRR14472701	23012	G	A	1	2021-04-21	United States
S_501_Y	S	501	SRR14472701	23063	A	T	1	2021-04-21	United States
S_614_G	S	614	SRR14472701	23403	A	G	1	2021-04-21	United States
S_655_Y	S	655	SRR14472701	23525	C	T	0,996637	2021-04-21	United States
S_1027_I	S	1027	SRR14472701	24642	C	T	1	2021-04-21	United States
S_1176_F	S	1176	SRR14472701	25088	G	T	0,996063	2021-04-21	United States
ORF3a_253_P	ORF3a	253	SRR14472701	26149	T	C	1	2021-04-21	United States
M_7_N	M	7	SRR14472701	26542	C	A	0,0892193	2021-04-21	United States
ORF8_92_K	ORF8	92	SRR14472701	28167	G	A	0,993122	2021-04-21	United States
N_80_R	N	80	SRR14472701	28512	C	G	1	2021-04-21	United States
N_202_C	N	202	SRR14472701	28877	A	T	1	2021-04-21	United States
N_202_T	N	202	SRR14472701	28878	G	C	1	2021-04-21	United States
N_203_K	N	203	SRR14472701	28881	G	A	1	2021-04-21	United States
N_204_R	N	204	SRR14472701	28883	G	C	1	2021-04-21	United States
ORF1ab_1001_I	ORF1ab	1001	SRR14472702	3267	C	T	1	2021-04-21	United States
ORF1ab_1708_D	ORF1ab	1708	SRR14472702	5388	C	A	1	2021-04-21	United States
ORF1ab_3674_NA	ORF1ab	3674	SRR14472702	11287	G	-TCTGGTTTT	0,935091	2021-04-21	United States
ORF1ab_4031_I	ORF1ab	4031	SRR14472702	12357	C	T	1	2021-04-21	United States
ORF1ab_314_L	ORF1ab	314	SRR14472702	14408	C	T	1	2021-04-21	United States
ORF1ab_1383_R	ORF1ab	1383	SRR14472702	17615	A	G	0,99865	2021-04-21	United States
S_68_NA	S	68	SRR14472702	21764	A	-TACATG	0,925634	2021-04-21	United States
S_143_NA	S	143	SRR14472702	21990	T	-TTA	0,810526	2021-04-21	United States
S_501_Y	S	501	SRR14472702	23063	A	T	1	2021-04-21	United States
S_570_D	S	570	SRR14472702	23271	C	A	0,999086	2021-04-21	United States
S_614_G	S	614	SRR14472702	23403	A	G	1	2021-04-21	United States
S_681_H	S	681	SRR14472702	23604	C	A	1	2021-04-21	United States
S_716_I	S	716	SRR14472702	23709	C	T	1	2021-04-21	United States
S_982_A	S	982	SRR14472702	24506	T	G	1	2021-04-21	United States
S_1118_H	S	1118	SRR14472702	24914	G	C	1	2021-04-21	United States
M_70_L	M	70	SRR14472702	26730	G	C	1	2021-04-21	United States
ORF6_53_Y	ORF6	53	SRR14472702	27358	G	T	1	2021-04-21	United States
N_3_H	N	3	SRR14472702	28280	G	C	1	2021-04-21	United States
N_3_V	N	3	SRR14472702	28281	A	T	0,997409	2021-04-21	United States
N_3_E	N	3	SRR14472702	28282	T	A	1	2021-04-21	United States
N_203_K	N	203	SRR14472702	28881	G	A	0,99888	2021-04-21	United States
N_204_R	N	204	SRR14472702	28883	G	C	1	2021-04-21	United States
N_235_F	N	235	SRR14472702	28977	C	T	1	2021-04-21	United States
ORF1ab_376_L	ORF1ab	376	SRR14472703	1392	C	T	1	2021-04-22	United States
ORF1ab_1001_I	ORF1ab	1001	SRR14472703	3267	C	T	1	2021-04-22	United States
ORF1ab_1708_D	ORF1ab	1708	SRR14472703	5388	C	A	1	2021-04-22	United States
ORF1ab_2230_T	ORF1ab	2230	SRR14472703	6954	T	C	1	2021-04-22	United States
ORF1ab_3674_NA	ORF1ab	3674	SRR14472703	11287	G	-TCTGGTTTT	0,909213	2021-04-22	United States
ORF1ab_3922_H	ORF1ab	3922	SRR14472703	12031	G	T	1	2021-04-22	United States
ORF1ab_4031_I	ORF1ab	4031	SRR14472703	12357	C	T	1	2021-04-22	United States
ORF1ab_314_L	ORF1ab	314	SRR14472703	14408	C	T	1	2021-04-22	United States
ORF1ab_1383_R	ORF1ab	1383	SRR14472703	17615	A	G	1	2021-04-22	United States
S_68_NA	S	68	SRR14472703	21764	A	-TACATG	0,912454	2021-04-22	United States
S_143_NA	S	143	SRR14472703	21990	T	-TTA	0,859956	2021-04-22	United States
S_501_Y	S	501	SRR14472703	23063	A	T	1	2021-04-22	United States
S_570_D	S	570	SRR14472703	23271	C	A	0,998703	2021-04-22	United States
S_614_G	S	614	SRR14472703	23403	A	G	1	2021-04-22	United States
S_681_H	S	681	SRR14472703	23604	C	A	1	2021-04-22	United States
S_716_I	S	716	SRR14472703	23709	C	T	1	2021-04-22	United States
S_982_A	S	982	SRR14472703	24506	T	G	1	2021-04-22	United States
S_1118_H	S	1118	SRR14472703	24914	G	C	1	2021-04-22	United States
M_70_L	M	70	SRR14472703	26730	G	C	1	2021-04-22	United States
