## Supplementary Table 2 for "Early detection and improved genomic surveillance of SARS-CoV-2 variants from deep sequencing data": SupplementaryTable2.txt (part 178 of 363)

VARIANT_ID	CDS_NAME	CDS_POS	PATIENT_ID	REF_POS	REF_BASE	ALT_BASE	VARIANT_FREQ	COLLECTION_DATE	COUNTRY
ORF8_27_*	ORF8	27	SRR14472703	27972	C	T	1	2021-04-22	United States
ORF8_52_I	ORF8	52	SRR14472703	28048	G	T	1	2021-04-22	United States
ORF8_73_C	ORF8	73	SRR14472703	28111	A	G	1	2021-04-22	United States
N_3_H	N	3	SRR14472703	28280	G	C	1	2021-04-22	United States
N_3_V	N	3	SRR14472703	28281	A	T	1	2021-04-22	United States
N_3_E	N	3	SRR14472703	28282	T	A	1	2021-04-22	United States
N_203_K	N	203	SRR14472703	28881	G	A	1	2021-04-22	United States
N_204_R	N	204	SRR14472703	28883	G	C	1	2021-04-22	United States
N_235_F	N	235	SRR14472703	28977	C	T	1	2021-04-22	United States
ORF1ab_672_T	ORF1ab	672	SRR14472704	2280	A	C	1	2021-04-22	United States
ORF1ab_1110_F	ORF1ab	1110	SRR14472704	3593	C	T	0,293103	2021-04-22	United States
ORF1ab_1188_L	ORF1ab	1188	SRR14472704	3828	C	T	1	2021-04-22	United States
ORF1ab_1795_Q	ORF1ab	1795	SRR14472704	5648	A	C	1	2021-04-22	United States
ORF1ab_3573_R	ORF1ab	3573	SRR14472704	10983	A	G	1	2021-04-22	United States
ORF1ab_3674_NA	ORF1ab	3674	SRR14472704	11287	G	-TCTGGTTTT	0,949477	2021-04-22	United States
ORF1ab_314_L	ORF1ab	314	SRR14472704	14408	C	T	1	2021-04-22	United States
ORF1ab_1264_D	ORF1ab	1264	SRR14472704	17259	G	T	1	2021-04-22	United States
S_18_F	S	18	SRR14472704	21614	C	T	1	2021-04-22	United States
S_20_N	S	20	SRR14472704	21621	C	A	1	2021-04-22	United States
S_26_S	S	26	SRR14472704	21638	C	T	1	2021-04-22	United States
S_138_Y	S	138	SRR14472704	21974	G	T	0,923077	2021-04-22	United States
S_190_S	S	190	SRR14472704	22132	G	T	1	2021-04-22	United States
S_417_T	S	417	SRR14472704	22812	A	C	0,958549	2021-04-22	United States
S_484_K	S	484	SRR14472704	23012	G	A	1	2021-04-22	United States
S_501_Y	S	501	SRR14472704	23063	A	T	0,997033	2021-04-22	United States
S_614_G	S	614	SRR14472704	23403	A	G	1	2021-04-22	United States
S_655_Y	S	655	SRR14472704	23525	C	T	1	2021-04-22	United States
S_1027_I	S	1027	SRR14472704	24642	C	T	1	2021-04-22	United States
S_1176_F	S	1176	SRR14472704	25088	G	T	1	2021-04-22	United States
ORF3a_253_P	ORF3a	253	SRR14472704	26149	T	C	1	2021-04-22	United States
M_7_N	M	7	SRR14472704	26542	C	A	0,103139	2021-04-22	United States
ORF8_92_K	ORF8	92	SRR14472704	28167	G	A	0,990712	2021-04-22	United States
N_80_R	N	80	SRR14472704	28512	C	G	1	2021-04-22	United States
N_202_C	N	202	SRR14472704	28877	A	T	0,997642	2021-04-22	United States
N_202_T	N	202	SRR14472704	28878	G	C	1	2021-04-22	United States
N_203_K	N	203	SRR14472704	28881	G	A	0,997647	2021-04-22	United States
N_204_R	N	204	SRR14472704	28883	G	C	1	2021-04-22	United States
ORF1ab_455_R	ORF1ab	455	SRR14472705	1629	A	G	0,963492	2021-04-23	United States
ORF1ab_1001_I	ORF1ab	1001	SRR14472705	3267	C	T	0,998605	2021-04-23	United States
ORF1ab_1519_H	ORF1ab	1519	SRR14472705	4822	A	T	0,999097	2021-04-23	United States
ORF1ab_1708_D	ORF1ab	1708	SRR14472705	5388	C	A	1	2021-04-23	United States
ORF1ab_3674_NA	ORF1ab	3674	SRR14472705	11287	G	-TCTGGTTTT	0,946172	2021-04-23	United States
ORF1ab_4175_I	ORF1ab	4175	SRR14472705	12789	C	T	0,0656863	2021-04-23	United States
ORF1ab_218_L	ORF1ab	218	SRR14472705	14120	C	T	1	2021-04-23	United States
ORF1ab_314_L	ORF1ab	314	SRR14472705	14408	C	T	1	2021-04-23	United States
S_68_NA	S	68	SRR14472705	21764	A	-TACATG	0,918315	2021-04-23	United States
S_143_NA	S	143	SRR14472705	21990	T	-TTA	0,801126	2021-04-23	United States
S_501_Y	S	501	SRR14472705	23063	A	T	1	2021-04-23	United States
S_570_D	S	570	SRR14472705	23271	C	A	0,998982	2021-04-23	United States
S_614_G	S	614	SRR14472705	23403	A	G	0,999093	2021-04-23	United States
S_681_H	S	681	SRR14472705	23604	C	A	0,998993	2021-04-23	United States
S_716_I	S	716	SRR14472705	23709	C	T	0,998043	2021-04-23	United States
S_982_A	S	982	SRR14472705	24506	T	G	1	2021-04-23	United States
S_1118_H	S	1118	SRR14472705	24914	G	C	0,999142	2021-04-23	United States
S_1176_F	S	1176	SRR14472705	25088	G	T	1	2021-04-23	United States
ORF8_27_*	ORF8	27	SRR14472705	27972	C	T	1	2021-04-23	United States
ORF8_52_I	ORF8	52	SRR14472705	28048	G	T	1	2021-04-23	United States
ORF8_68_*	ORF8	68	SRR14472705	28095	A	T	0,926036	2021-04-23	United States
ORF8_73_C	ORF8	73	SRR14472705	28111	A	G	1	2021-04-23	United States
N_3_H	N	3	SRR14472705	28280	G	C	1	2021-04-23	United States
N_3_V	N	3	SRR14472705	28281	A	T	1	2021-04-23	United States
N_3_E	N	3	SRR14472705	28282	T	A	1	2021-04-23	United States
N_194_L	N	194	SRR14472705	28854	C	T	1	2021-04-23	United States
N_203_K	N	203	SRR14472705	28881	G	A	1	2021-04-23	United States
N_204_R	N	204	SRR14472705	28883	G	C	1	2021-04-23	United States
N_235_F	N	235	SRR14472705	28977	C	T	1	2021-04-23	United States
ORF1ab_1001_I	ORF1ab	1001	SRR14472708	3267	C	T	1	2021-04-22	United States
ORF1ab_1708_D	ORF1ab	1708	SRR14472708	5388	C	A	1	2021-04-22	United States
ORF1ab_2680_I	ORF1ab	2680	SRR14472708	8303	G	A	1	2021-04-22	United States
ORF1ab_3674_NA	ORF1ab	3674	SRR14472708	11287	G	-TCTGGTTTT	0,928517	2021-04-22	United States
ORF1ab_218_L	ORF1ab	218	SRR14472708	14120	C	T	1	2021-04-22	United States
ORF1ab_314_L	ORF1ab	314	SRR14472708	14408	C	T	0,999217	2021-04-22	United States
ORF1ab_1975_S	ORF1ab	1975	SRR14472708	19390	C	T	1	2021-04-22	United States
S_68_NA	S	68	SRR14472708	21764	A	-TACATG	0,917219	2021-04-22	United States
S_143_NA	S	143	SRR14472708	21990	T	-TTA	0,786307	2021-04-22	United States
S_501_Y	S	501	SRR14472708	23063	A	T	1	2021-04-22	United States
S_570_D	S	570	SRR14472708	23271	C	A	1	2021-04-22	United States
S_614_G	S	614	SRR14472708	23403	A	G	1	2021-04-22	United States
S_681_H	S	681	SRR14472708	23604	C	A	1	2021-04-22	United States
S_716_I	S	716	SRR14472708	23709	C	T	1	2021-04-22	United States
S_982_A	S	982	SRR14472708	24506	T	G	1	2021-04-22	United States
S_1118_H	S	1118	SRR14472708	24914	G	C	1	2021-04-22	United States
M_7_N	M	7	SRR14472708	26542	C	A	0,0976253	2021-04-22	United States
ORF8_27_*	ORF8	27	SRR14472708	27972	C	T	1	2021-04-22	United States
ORF8_52_I	ORF8	52	SRR14472708	28048	G	T	1	2021-04-22	United States
ORF8_68_*	ORF8	68	SRR14472708	28095	A	T	0,974441	2021-04-22	United States
ORF8_73_C	ORF8	73	SRR14472708	28111	A	G	1	2021-04-22	United States
N_3_H	N	3	SRR14472708	28280	G	C	1	2021-04-22	United States
N_3_V	N	3	SRR14472708	28281	A	T	1	2021-04-22	United States
N_3_E	N	3	SRR14472708	28282	T	A	0,997567	2021-04-22	United States
N_203_K	N	203	SRR14472708	28881	G	A	1	2021-04-22	United States
N_204_R	N	204	SRR14472708	28883	G	C	1	2021-04-22	United States
N_235_F	N	235	SRR14472708	28977	C	T	1	2021-04-22	United States
ORF1ab_78_A	ORF1ab	78	SRR14472709	497	A	G	1	2021-04-22	United States
ORF1ab_1188_L	ORF1ab	1188	SRR14472709	3828	C	T	1	2021-04-22	United States
ORF1ab_1795_Q	ORF1ab	1795	SRR14472709	5648	A	C	1	2021-04-22	United States
ORF1ab_2001_T	ORF1ab	2001	SRR14472709	6266	G	A	0,991889	2021-04-22	United States
ORF1ab_2613_F	ORF1ab	2613	SRR14472709	8102	G	T	0,998776	2021-04-22	United States
ORF1ab_2786_T	ORF1ab	2786	SRR14472709	8622	T	C	1	2021-04-22	United States
ORF1ab_3674_NA	ORF1ab	3674	SRR14472709	11287	G	-TCTGGTTTT	0,946249	2021-04-22	United States
ORF1ab_314_L	ORF1ab	314	SRR14472709	14408	C	T	0,998339	2021-04-22	United States
ORF1ab_1264_D	ORF1ab	1264	SRR14472709	17259	G	T	1	2021-04-22	United States
S_18_F	S	18	SRR14472709	21614	C	T	1	2021-04-22	United States
S_20_N	S	20	SRR14472709	21621	C	A	1	2021-04-22	United States
S_26_S	S	26	SRR14472709	21638	C	T	1	2021-04-22	United States
S_138_Y	S	138	SRR14472709	21974	G	T	0,787346	2021-04-22	United States
S_190_S	S	190	SRR14472709	22132	G	T	1	2021-04-22	United States
S_417_T	S	417	SRR14472709	22812	A	C	0,926829	2021-04-22	United States
S_484_K	S	484	SRR14472709	23012	G	A	1	2021-04-22	United States
S_501_Y	S	501	SRR14472709	23063	A	T	1	2021-04-22	United States
S_614_G	S	614	SRR14472709	23403	A	G	0,998985	2021-04-22	United States
S_655_Y	S	655	SRR14472709	23525	C	T	1	2021-04-22	United States
S_1027_I	S	1027	SRR14472709	24642	C	T	1	2021-04-22	United States
S_1176_F	S	1176	SRR14472709	25088	G	T	1	2021-04-22	United States
ORF3a_253_P	ORF3a	253	SRR14472709	26149	T	C	0,998701	2021-04-22	United States
M_7_N	M	7	SRR14472709	26542	C	A	0,0539683	2021-04-22	United States
ORF8_92_K	ORF8	92	SRR14472709	28167	G	A	0,957346	2021-04-22	United States
N_80_R	N	80	SRR14472709	28512	C	G	1	2021-04-22	United States
N_202_C	N	202	SRR14472709	28877	A	T	1	2021-04-22	United States
N_202_T	N	202	SRR14472709	28878	G	C	1	2021-04-22	United States
N_203_K	N	203	SRR14472709	28881	G	A	1	2021-04-22	United States
N_204_R	N	204	SRR14472709	28883	G	C	1	2021-04-22	United States
N_402_Y	N	402	SRR14472709	29477	G	T	1	2021-04-22	United States
N_413_I	N	413	SRR14472709	29511	G	T	1	2021-04-22	United States
ORF1ab_1001_I	ORF1ab	1001	SRR14472710	3267	C	T	1	2021-04-22	United States
ORF1ab_1708_D	ORF1ab	1708	SRR14472710	5388	C	A	1	2021-04-22	United States
ORF1ab_2680_I	ORF1ab	2680	SRR14472710	8303	G	A	0,996809	2021-04-22	United States
ORF1ab_3674_NA	ORF1ab	3674	SRR14472710	11287	G	-TCTGGTTTT	0,944649	2021-04-22	United States
ORF1ab_218_L	ORF1ab	218	SRR14472710	14120	C	T	1	2021-04-22	United States
ORF1ab_314_L	ORF1ab	314	SRR14472710	14408	C	T	1	2021-04-22	United States
S_68_NA	S	68	SRR14472710	21764	A	-TACATG	0,942561	2021-04-22	United States
S_143_NA	S	143	SRR14472710	21990	T	-TTA	0,738661	2021-04-22	United States
S_501_Y	S	501	SRR14472710	23063	A	T	0,996875	2021-04-22	United States
S_570_D	S	570	SRR14472710	23271	C	A	1	2021-04-22	United States
S_614_G	S	614	SRR14472710	23403	A	G	1	2021-04-22	United States
S_681_H	S	681	SRR14472710	23604	C	A	0,998795	2021-04-22	United States
S_716_I	S	716	SRR14472710	23709	C	T	0,998895	2021-04-22	United States
S_1118_H	S	1118	SRR14472710	24914	G	C	0,999019	2021-04-22	United States
M_7_N	M	7	SRR14472710	26542	C	A	0,12963	2021-04-22	United States
ORF8_27_*	ORF8	27	SRR14472710	27972	C	T	1	2021-04-22	United States
ORF8_52_I	ORF8	52	SRR14472710	28048	G	T	1	2021-04-22	United States
ORF8_68_*	ORF8	68	SRR14472710	28095	A	T	0,987138	2021-04-22	United States
ORF8_73_C	ORF8	73	SRR14472710	28111	A	G	0,99872	2021-04-22	United States
N_3_H	N	3	SRR14472710	28280	G	C	1	2021-04-22	United States
N_3_V	N	3	SRR14472710	28281	A	T	1	2021-04-22	United States
N_3_E	N	3	SRR14472710	28282	T	A	1	2021-04-22	United States
N_203_K	N	203	SRR14472710	28881	G	A	1	2021-04-22	United States
N_204_R	N	204	SRR14472710	28883	G	C	1	2021-04-22	United States
N_235_F	N	235	SRR14472710	28977	C	T	1	2021-04-22	United States
ORF1ab_573_V	ORF1ab	573	SRR14472711	1982	A	G	1	2021-04-19	United States
ORF1ab_959_S	ORF1ab	959	SRR14472711	3140	C	T	1	2021-04-19	United States
ORF1ab_1134_V	ORF1ab	1134	SRR14472711	3666	C	T	1	2021-04-19	United States
ORF1ab_3255_I	ORF1ab	3255	SRR14472711	10029	C	T	1	2021-04-19	United States
ORF1ab_3618_V	ORF1ab	3618	SRR14472711	11117	A	G	0,998434	2021-04-19	United States
ORF1ab_3718_F	ORF1ab	3718	SRR14472711	11417	G	T	0,303311	2021-04-19	United States
ORF1ab_4175_I	ORF1ab	4175	SRR14472711	12789	C	T	0,97556	2021-04-19	United States
ORF1ab_314_L	ORF1ab	314	SRR14472711	14408	C	T	1	2021-04-19	United States
ORF1ab_2179_Y	ORF1ab	2179	SRR14472711	20002	G	T	1	2021-04-19	United States
S_478_K	S	478	SRR14472711	22995	C	A	0,99759	2021-04-19	United States
S_614_G	S	614	SRR14472711	23403	A	G	0,99894	2021-04-19	United States
S_681_H	S	681	SRR14472711	23604	C	A	0,998765	2021-04-19	United States
S_732_A	S	732	SRR14472711	23756	A	G	1	2021-04-19	United States
ORF8_51_V	ORF8	51	SRR14472711	28045	C	T	1	2021-04-19	United States
N_203_K	N	203	SRR14472711	28881	G	A	1	2021-04-19	United States
N_204_R	N	204	SRR14472711	28883	G	C	1	2021-04-19	United States
ORF10_35_S	ORF10	35	SRR14472711	29661	T	C	1	2021-04-19	United States
ORF1ab_265_I	ORF1ab	265	SRR14472713	1059	C	T	1	2021-04-22	United States
ORF1ab_1281_Q	ORF1ab	1281	SRR14472713	4106	A	C	1	2021-04-22	United States
ORF1ab_1771_T	ORF1ab	1771	SRR14472713	5577	T	C	0,995378	2021-04-22	United States
ORF1ab_1946_S	ORF1ab	1946	SRR14472713	6101	G	A	1	2021-04-22	United States
ORF1ab_2114_F	ORF1ab	2114	SRR14472713	6606	C	T	1	2021-04-22	United States
ORF1ab_2121_I	ORF1ab	2121	SRR14472713	6627	C	T	1	2021-04-22	United States
ORF1ab_3201_P	ORF1ab	3201	SRR14472713	9867	T	C	1	2021-04-22	United States
ORF1ab_3674_NA	ORF1ab	3674	SRR14472713	11287	G	-TCTGGTTTT	0,946876	2021-04-22	United States
ORF1ab_3770_V	ORF1ab	3770	SRR14472713	11573	T	G	0,930429	2021-04-22	United States
ORF1ab_314_L	ORF1ab	314	SRR14472713	14408	C	T	1	2021-04-22	United States
ORF1ab_1011_H	ORF1ab	1011	SRR14472713	16500	A	C	0,980769	2021-04-22	United States
S_18_F	S	18	SRR14472713	21614	C	T	1	2021-04-22	United States
S_95_I	S	95	SRR14472713	21846	C	T	1	2021-04-22	United States
S_477_N	S	477	SRR14472713	22992	G	A	1	2021-04-22	United States
S_614_G	S	614	SRR14472713	23403	A	G	1	2021-04-22	United States
S_957_R	S	957	SRR14472713	24432	A	G	1	2021-04-22	United States
ORF3a_42_L	ORF3a	42	SRR14472713	25517	C	T	0,99913	2021-04-22	United States
ORF3a_57_H	ORF3a	57	SRR14472713	25563	G	T	1	2021-04-22	United States
ORF3a_134_C	ORF3a	134	SRR14472713	25792	C	T	1	2021-04-22	United States
ORF8_11_I	ORF8	11	SRR14472713	27925	C	T	1	2021-04-22	United States
N_13_L	N	13	SRR14472713	28311	C	T	1	2021-04-22	United States
N_202_R	N	202	SRR14472713	28879	T	G	1	2021-04-22	United States
ORF1ab_1001_I	ORF1ab	1001	SRR14472714	3267	C	T	0,998864	2021-04-16	United States
ORF1ab_1708_D	ORF1ab	1708	SRR14472714	5388	C	A	1	2021-04-16	United States
ORF1ab_1786_L	ORF1ab	1786	SRR14472714	5622	C	T	0,99362	2021-04-16	United States
ORF1ab_2230_T	ORF1ab	2230	SRR14472714	6954	T	C	1	2021-04-16	United States
ORF1ab_2259_I	ORF1ab	2259	SRR14472714	7042	G	T	0,867925	2021-04-16	United States
ORF1ab_3674_NA	ORF1ab	3674	SRR14472714	11287	G	-TCTGGTTTT	0,944464	2021-04-16	United States
ORF1ab_4147_I	ORF1ab	4147	SRR14472714	12704	G	A	0,0646388	2021-04-16	United States
ORF1ab_4354_I	ORF1ab	4354	SRR14472714	13326	C	T	0,147701	2021-04-16	United States
ORF1ab_218_L	ORF1ab	218	SRR14472714	14120	C	T	1	2021-04-16	United States
ORF1ab_314_L	ORF1ab	314	SRR14472714	14408	C	T	1	2021-04-16	United States
S_68_NA	S	68	SRR14472714	21764	A	-TACATG	0,943953	2021-04-16	United States
S_143_NA	S	143	SRR14472714	21990	T	-TTA	0,778781	2021-04-16	United States
S_501_Y	S	501	SRR14472714	23063	A	T	1	2021-04-16	United States
S_570_D	S	570	SRR14472714	23271	C	A	0,999075	2021-04-16	United States
S_614_G	S	614	SRR14472714	23403	A	G	0,999156	2021-04-16	United States
S_681_H	S	681	SRR14472714	23604	C	A	1	2021-04-16	United States
S_716_I	S	716	SRR14472714	23709	C	T	1	2021-04-16	United States
S_982_A	S	982	SRR14472714	24506	T	G	0,998333	2021-04-16	United States
S_1118_H	S	1118	SRR14472714	24914	G	C	1	2021-04-16	United States
ORF8_27_*	ORF8	27	SRR14472714	27972	C	T	1	2021-04-16	United States
ORF8_52_I	ORF8	52	SRR14472714	28048	G	T	1	2021-04-16	United States
ORF8_61_F	ORF8	61	SRR14472714	28075	G	T	1	2021-04-16	United States
ORF8_68_*	ORF8	68	SRR14472714	28095	A	T	0,934247	2021-04-16	United States
ORF8_73_C	ORF8	73	SRR14472714	28111	A	G	1	2021-04-16	United States
N_3_H	N	3	SRR14472714	28280	G	C	1	2021-04-16	United States
N_3_V	N	3	SRR14472714	28281	A	T	1	2021-04-16	United States
N_3_E	N	3	SRR14472714	28282	T	A	1	2021-04-16	United States
N_203_K	N	203	SRR14472714	28881	G	A	0,999009	2021-04-16	United States
N_204_R	N	204	SRR14472714	28883	G	C	1	2021-04-16	United States
N_235_F	N	235	SRR14472714	28977	C	T	1	2021-04-16	United States
ORF1ab_959_S	ORF1ab	959	SRR14472715	3140	C	T	1	2021-04-21	United States
ORF1ab_1140_R	ORF1ab	1140	SRR14472715	3684	A	G	1	2021-04-21	United States
ORF1ab_3255_I	ORF1ab	3255	SRR14472715	10029	C	T	1	2021-04-21	United States
ORF1ab_3573_E	ORF1ab	3573	SRR14472715	10982	A	G	0,054155	2021-04-21	United States
ORF1ab_3618_V	ORF1ab	3618	SRR14472715	11117	A	G	0,999357	2021-04-21	United States
ORF1ab_4050_Y	ORF1ab	4050	SRR14472715	12413	A	T	0,0669456	2021-04-21	United States
ORF1ab_4175_I	ORF1ab	4175	SRR14472715	12789	C	T	0,95888	2021-04-21	United States
ORF1ab_314_L	ORF1ab	314	SRR14472715	14408	C	T	0,998146	2021-04-21	United States
S_154_A	S	154	SRR14472715	22023	A	C	0,934673	2021-04-21	United States
S_478_K	S	478	SRR14472715	22995	C	A	1	2021-04-21	United States
S_614_G	S	614	SRR14472715	23403	A	G	1	2021-04-21	United States
S_681_H	S	681	SRR14472715	23604	C	A	1	2021-04-21	United States
S_732_A	S	732	SRR14472715	23756	A	G	0,998801	2021-04-21	United States
ORF7b_38_D	ORF7b	38	SRR14472715	27867	A	G	1	2021-04-21	United States
ORF8_4_P	ORF8	4	SRR14472715	27904	T	C	1	2021-04-21	United States
ORF8_65_V	ORF8	65	SRR14472715	28087	C	T	0,0521978	2021-04-21	United States
N_203_K	N	203	SRR14472715	28881	G	A	0,997361	2021-04-21	United States
N_204_R	N	204	SRR14472715	28883	G	C	1	2021-04-21	United States
N_211_V	N	211	SRR14472715	28905	C	T	1	2021-04-21	United States
ORF1ab_455_R	ORF1ab	455	SRR14472716	1629	A	G	0,813354	2021-04-21	United States
ORF1ab_978_A	ORF1ab	978	SRR14472716	3198	A	C	0,244821	2021-04-21	United States
ORF1ab_1001_I	ORF1ab	1001	SRR14472716	3267	C	T	1	2021-04-21	United States
ORF1ab_1708_D	ORF1ab	1708	SRR14472716	5388	C	A	1	2021-04-21	United States
ORF1ab_2230_T	ORF1ab	2230	SRR14472716	6954	T	C	1	2021-04-21	United States
ORF1ab_2259_I	ORF1ab	2259	SRR14472716	7042	G	T	0,838235	2021-04-21	United States
ORF1ab_3674_NA	ORF1ab	3674	SRR14472716	11287	G	-TCTGGTTTT	0,943068	2021-04-21	United States
ORF1ab_218_L	ORF1ab	218	SRR14472716	14120	C	T	0,999325	2021-04-21	United States
ORF1ab_314_L	ORF1ab	314	SRR14472716	14408	C	T	1	2021-04-21	United States
S_68_NA	S	68	SRR14472716	21764	A	-TACATG	0,932377	2021-04-21	United States
S_143_NA	S	143	SRR14472716	21990	T	-TTA	0,816929	2021-04-21	United States
S_501_Y	S	501	SRR14472716	23063	A	T	1	2021-04-21	United States
S_570_D	S	570	SRR14472716	23271	C	A	1	2021-04-21	United States
S_614_G	S	614	SRR14472716	23403	A	G	1	2021-04-21	United States
S_681_H	S	681	SRR14472716	23604	C	A	1	2021-04-21	United States
S_716_I	S	716	SRR14472716	23709	C	T	0,997419	2021-04-21	United States
S_982_A	S	982	SRR14472716	24506	T	G	1	2021-04-21	United States
S_1118_H	S	1118	SRR14472716	24914	G	C	0,999021	2021-04-21	United States
S_1176_F	S	1176	SRR14472716	25088	G	T	1	2021-04-21	United States
ORF8_27_*	ORF8	27	SRR14472716	27972	C	T	1	2021-04-21	United States
ORF8_52_I	ORF8	52	SRR14472716	28048	G	T	1	2021-04-21	United States
ORF8_68_*	ORF8	68	SRR14472716	28095	A	T	0,906849	2021-04-21	United States
ORF8_73_C	ORF8	73	SRR14472716	28111	A	G	1	2021-04-21	United States
N_3_H	N	3	SRR14472716	28280	G	C	1	2021-04-21	United States
N_3_V	N	3	SRR14472716	28281	A	T	1	2021-04-21	United States
N_3_E	N	3	SRR14472716	28282	T	A	1	2021-04-21	United States
N_194_L	N	194	SRR14472716	28854	C	T	1	2021-04-21	United States
N_203_K	N	203	SRR14472716	28881	G	A	1	2021-04-21	United States
N_204_R	N	204	SRR14472716	28883	G	C	1	2021-04-21	United States
N_235_F	N	235	SRR14472716	28977	C	T	1	2021-04-21	United States
ORF1ab_913_D	ORF1ab	913	SRR14472717	3004	G	T	1	2021-04-18	United States
ORF1ab_1001_I	ORF1ab	1001	SRR14472717	3267	C	T	1	2021-04-18	United States
ORF1ab_1708_D	ORF1ab	1708	SRR14472717	5388	C	A	0,997442	2021-04-18	United States
ORF1ab_2230_T	ORF1ab	2230	SRR14472717	6954	T	C	1	2021-04-18	United States
ORF1ab_2259_I	ORF1ab	2259	SRR14472717	7042	G	T	0,663415	2021-04-18	United States
ORF1ab_3674_NA	ORF1ab	3674	SRR14472717	11287	G	-TCTGGTTTT	0,926829	2021-04-18	United States
ORF1ab_218_L	ORF1ab	218	SRR14472717	14120	C	T	1	2021-04-18	United States
ORF1ab_314_L	ORF1ab	314	SRR14472717	14408	C	T	1	2021-04-18	United States
S_68_NA	S	68	SRR14472717	21764	A	-TACATG	0,942208	2021-04-18	United States
S_143_NA	S	143	SRR14472717	21990	T	-TTA	0,807692	2021-04-18	United States
S_501_Y	S	501	SRR14472717	23063	A	T	0,999018	2021-04-18	United States
S_570_D	S	570	SRR14472717	23271	C	A	1	2021-04-18	United States
S_614_G	S	614	SRR14472717	23403	A	G	1	2021-04-18	United States
S_681_H	S	681	SRR14472717	23604	C	A	0,998217	2021-04-18	United States
S_691_P	S	691	SRR14472717	23633	T	C	0,998008	2021-04-18	United States
S_716_I	S	716	SRR14472717	23709	C	T	1	2021-04-18	United States
S_982_A	S	982	SRR14472717	24506	T	G	1	2021-04-18	United States
S_1118_H	S	1118	SRR14472717	24914	G	C	1	2021-04-18	United States
ORF8_27_*	ORF8	27	SRR14472717	27972	C	T	0,997305	2021-04-18	United States
ORF8_52_I	ORF8	52	SRR14472717	28048	G	T	0,997085	2021-04-18	United States
ORF8_68_*	ORF8	68	SRR14472717	28095	A	T	0,914286	2021-04-18	United States
ORF8_73_C	ORF8	73	SRR14472717	28111	A	G	0,998333	2021-04-18	United States
N_3_H	N	3	SRR14472717	28280	G	C	1	2021-04-18	United States
N_3_V	N	3	SRR14472717	28281	A	T	1	2021-04-18	United States
N_3_E	N	3	SRR14472717	28282	T	A	1	2021-04-18	United States
N_203_K	N	203	SRR14472717	28881	G	A	1	2021-04-18	United States
N_204_R	N	204	SRR14472717	28883	G	C	1	2021-04-18	United States
N_235_F	N	235	SRR14472717	28977	C	T	1	2021-04-18	United States
ORF1ab_1001_I	ORF1ab	1001	SRR14472718	3267	C	T	1	2021-04-20	United States
ORF1ab_1587_L	ORF1ab	1587	SRR14472718	5025	C	T	1	2021-04-20	United States
ORF1ab_1708_D	ORF1ab	1708	SRR14472718	5388	C	A	0,998933	2021-04-20	United States
ORF1ab_2165_F	ORF1ab	2165	SRR14472718	6759	G	T	0,0930788	2021-04-20	United States
ORF1ab_2230_T	ORF1ab	2230	SRR14472718	6954	T	C	0,991379	2021-04-20	United States
ORF1ab_3674_NA	ORF1ab	3674	SRR14472718	11287	G	-TCTGGTTTT	0,91906	2021-04-20	United States
ORF1ab_314_L	ORF1ab	314	SRR14472718	14408	C	T	1	2021-04-20	United States
S_68_NA	S	68	SRR14472718	21764	A	-TACATG	0,928369	2021-04-20	United States
S_143_NA	S	143	SRR14472718	21990	T	-TTA	0,811951	2021-04-20	United States
S_501_Y	S	501	SRR14472718	23063	A	T	0,999057	2021-04-20	United States
S_570_D	S	570	SRR14472718	23271	C	A	1	2021-04-20	United States
S_614_G	S	614	SRR14472718	23403	A	G	0,999146	2021-04-20	United States
S_681_H	S	681	SRR14472718	23604	C	A	1	2021-04-20	United States
S_716_I	S	716	SRR14472718	23709	C	T	0,998802	2021-04-20	United States
S_982_A	S	982	SRR14472718	24506	T	G	1	2021-04-20	United States
S_1118_H	S	1118	SRR14472718	24914	G	C	0,999113	2021-04-20	United States
ORF3a_23_V	ORF3a	23	SRR14472718	25460	C	T	1	2021-04-20	United States
ORF8_27_*	ORF8	27	SRR14472718	27972	C	T	1	2021-04-20	United States
ORF8_52_I	ORF8	52	SRR14472718	28048	G	T	1	2021-04-20	United States
ORF8_73_C	ORF8	73	SRR14472718	28111	A	G	1	2021-04-20	United States
N_3_H	N	3	SRR14472718	28280	G	C	1	2021-04-20	United States
N_3_V	N	3	SRR14472718	28281	A	T	0,998358	2021-04-20	United States
N_3_E	N	3	SRR14472718	28282	T	A	1	2021-04-20	United States
N_203_K	N	203	SRR14472718	28881	G	A	1	2021-04-20	United States
N_204_R	N	204	SRR14472718	28883	G	C	1	2021-04-20	United States
N_235_F	N	235	SRR14472718	28977	C	T	1	2021-04-20	United States
ORF1ab_139_E	ORF1ab	139	SRR14472719	682	T	G	1	2021-04-20	United States
ORF1ab_3255_I	ORF1ab	3255	SRR14472719	10029	C	T	1	2021-04-20	United States
ORF1ab_4118_T	ORF1ab	4118	SRR14472719	12618	A	C	0,265836	2021-04-20	United States
ORF1ab_314_L	ORF1ab	314	SRR14472719	14408	C	T	1	2021-04-20	United States
ORF1ab_1848_E	ORF1ab	1848	SRR14472719	19011	C	A	1	2021-04-20	United States
S_153_I	S	153	SRR14472719	22021	G	T	0,974453	2021-04-20	United States
S_179_P	S	179	SRR14472719	22098	T	C	1	2021-04-20	United States
S_477_N	S	477	SRR14472719	22992	G	A	0,998815	2021-04-20	United States
S_614_G	S	614	SRR14472719	23403	A	G	1	2021-04-20	United States
S_732_A	S	732	SRR14472719	23756	A	G	0,998377	2021-04-20	United States
ORF3a_174_C	ORF3a	174	SRR14472719	25912	G	T	0,607815	2021-04-20	United States
ORF8_10_V	ORF8	10	SRR14472719	27921	A	G	1	2021-04-20	United States
N_203_K	N	203	SRR14472719	28881	G	A	0,998498	2021-04-20	United States
N_204_R	N	204	SRR14472719	28883	G	C	1	2021-04-20	United States
ORF1ab_381_V	ORF1ab	381	SRR14472721	1407	A	T	1	2021-04-20	United States
ORF1ab_1001_I	ORF1ab	1001	SRR14472721	3267	C	T	1	2021-04-20	United States
ORF1ab_1708_D	ORF1ab	1708	SRR14472721	5388	C	A	1	2021-04-20	United States
ORF1ab_2980_G	ORF1ab	2980	SRR14472721	9204	A	G	0,998512	2021-04-20	United States
ORF1ab_3116_F	ORF1ab	3116	SRR14472721	9611	C	T	1	2021-04-20	United States
ORF1ab_3145_T	ORF1ab	3145	SRR14472721	9699	T	C	1	2021-04-20	United States
ORF1ab_3674_NA	ORF1ab	3674	SRR14472721	11287	G	-TCTGGTTTT	0,936674	2021-04-20	United States
ORF1ab_314_L	ORF1ab	314	SRR14472721	14408	C	T	1	2021-04-20	United States
ORF1ab_2349_V	ORF1ab	2349	SRR14472721	20512	T	G	1	2021-04-20	United States
S_68_NA	S	68	SRR14472721	21764	A	-TACATG	0,938796	2021-04-20	United States
S_143_NA	S	143	SRR14472721	21990	T	-TTA	0,814371	2021-04-20	United States
S_501_Y	S	501	SRR14472721	23063	A	T	1	2021-04-20	United States
S_570_D	S	570	SRR14472721	23271	C	A	1	2021-04-20	United States
S_614_G	S	614	SRR14472721	23403	A	G	1	2021-04-20	United States
S_681_H	S	681	SRR14472721	23604	C	A	1	2021-04-20	United States
S_716_I	S	716	SRR14472721	23709	C	T	0,998852	2021-04-20	United States
S_982_A	S	982	SRR14472721	24506	T	G	1	2021-04-20	United States
S_1118_H	S	1118	SRR14472721	24914	G	C	1	2021-04-20	United States
ORF3a_131_C	ORF3a	131	SRR14472721	25785	G	T	1	2021-04-20	United States
ORF8_27_*	ORF8	27	SRR14472721	27972	C	T	1	2021-04-20	United States
ORF8_52_I	ORF8	52	SRR14472721	28048	G	T	1	2021-04-20	United States
ORF8_68_*	ORF8	68	SRR14472721	28095	A	T	0,961609	2021-04-20	United States
ORF8_73_C	ORF8	73	SRR14472721	28111	A	G	1	2021-04-20	United States
N_3_H	N	3	SRR14472721	28280	G	C	1	2021-04-20	United States
N_3_V	N	3	SRR14472721	28281	A	T	1	2021-04-20	United States
N_3_E	N	3	SRR14472721	28282	T	A	0,997984	2021-04-20	United States
N_203_K	N	203	SRR14472721	28881	G	A	1	2021-04-20	United States
N_204_R	N	204	SRR14472721	28883	G	C	1	2021-04-20	United States
N_235_F	N	235	SRR14472721	28977	C	T	1	2021-04-20	United States
ORF1ab_959_S	ORF1ab	959	SRR14472723	3140	C	T	1	2021-04-15	United States
ORF1ab_3255_I	ORF1ab	3255	SRR14472723	10029	C	T	1	2021-04-15	United States
ORF1ab_3618_V	ORF1ab	3618	SRR14472723	11117	A	G	0,999393	2021-04-15	United States
ORF1ab_4175_I	ORF1ab	4175	SRR14472723	12789	C	T	0,845624	2021-04-15	United States
ORF1ab_314_L	ORF1ab	314	SRR14472723	14408	C	T	0,999258	2021-04-15	United States
S_478_K	S	478	SRR14472723	22995	C	A	0,999172	2021-04-15	United States
S_614_G	S	614	SRR14472723	23403	A	G	0,999245	2021-04-15	United States
S_681_H	S	681	SRR14472723	23604	C	A	1	2021-04-15	United States
S_732_A	S	732	SRR14472723	23756	A	G	1	2021-04-15	United States
ORF8_51_V	ORF8	51	SRR14472723	28045	C	T	0,998084	2021-04-15	United States
N_203_K	N	203	SRR14472723	28881	G	A	0,998865	2021-04-15	United States
N_204_R	N	204	SRR14472723	28883	G	C	1	2021-04-15	United States
ORF10_35_S	ORF10	35	SRR14472723	29661	T	C	1	2021-04-15	United States
ORF1ab_1001_I	ORF1ab	1001	SRR14472726	3267	C	T	0,99872	2021-04-16	United States
ORF1ab_1708_D	ORF1ab	1708	SRR14472726	5388	C	A	1	2021-04-16	United States
ORF1ab_2230_T	ORF1ab	2230	SRR14472726	6954	T	C	0,991228	2021-04-16	United States
ORF1ab_3674_NA	ORF1ab	3674	SRR14472726	11287	G	-TCTGGTTTT	0,931774	2021-04-16	United States
ORF1ab_4031_I	ORF1ab	4031	SRR14472726	12357	C	T	1	2021-04-16	United States
ORF1ab_139_A	ORF1ab	139	SRR14472726	13882	A	G	1	2021-04-16	United States
ORF1ab_314_L	ORF1ab	314	SRR14472726	14408	C	T	1	2021-04-16	United States
ORF1ab_1383_R	ORF1ab	1383	SRR14472726	17615	A	G	1	2021-04-16	United States
ORF1ab_2178_F	ORF1ab	2178	SRR14472726	19999	G	T	0,0604938	2021-04-16	United States
S_68_NA	S	68	SRR14472726	21764	A	-TACATG	0,894789	2021-04-16	United States
S_143_NA	S	143	SRR14472726	21990	T	-TTA	0,851852	2021-04-16	United States
S_501_Y	S	501	SRR14472726	23063	A	T	0,999133	2021-04-16	United States
S_570_D	S	570	SRR14472726	23271	C	A	0,999043	2021-04-16	United States
S_614_G	S	614	SRR14472726	23403	A	G	1	2021-04-16	United States
S_681_H	S	681	SRR14472726	23604	C	A	1	2021-04-16	United States
S_716_I	S	716	SRR14472726	23709	C	T	1	2021-04-16	United States
S_982_A	S	982	SRR14472726	24506	T	G	1	2021-04-16	United States
S_1118_H	S	1118	SRR14472726	24914	G	C	1	2021-04-16	United States
M_70_L	M	70	SRR14472726	26730	G	C	1	2021-04-16	United States
ORF8_27_*	ORF8	27	SRR14472726	27972	C	T	1	2021-04-16	United States
ORF8_52_I	ORF8	52	SRR14472726	28048	G	T	1	2021-04-16	United States
ORF8_73_C	ORF8	73	SRR14472726	28111	A	G	1	2021-04-16	United States
N_3_H	N	3	SRR14472726	28280	G	C	1	2021-04-16	United States
N_3_V	N	3	SRR14472726	28281	A	T	0,998004	2021-04-16	United States
N_3_E	N	3	SRR14472726	28282	T	A	1	2021-04-16	United States
N_90_S	N	90	SRR14472726	28541	G	T	0,351638	2021-04-16	United States
N_203_K	N	203	SRR14472726	28881	G	A	1	2021-04-16	United States
N_204_R	N	204	SRR14472726	28883	G	C	1	2021-04-16	United States
N_235_F	N	235	SRR14472726	28977	C	T	1	2021-04-16	United States
N_270_L	N	270	SRR14472726	29081	G	T	0,108635	2021-04-16	United States
ORF1ab_913_D	ORF1ab	913	SRR14472727	3004	G	T	1	2021-04-18	United States
ORF1ab_1001_I	ORF1ab	1001	SRR14472727	3267	C	T	1	2021-04-18	United States
ORF1ab_1708_D	ORF1ab	1708	SRR14472727	5388	C	A	1	2021-04-18	United States
ORF1ab_3674_NA	ORF1ab	3674	SRR14472727	11287	G	-TCTGGTTTT	0,940007	2021-04-18	United States
ORF1ab_218_L	ORF1ab	218	SRR14472727	14120	C	T	0,999322	2021-04-18	United States
ORF1ab_314_L	ORF1ab	314	SRR14472727	14408	C	T	1	2021-04-18	United States
S_68_NA	S	68	SRR14472727	21764	A	-TACATG	0,931718	2021-04-18	United States
S_143_NA	S	143	SRR14472727	21990	T	-TTA	0,789256	2021-04-18	United States
S_501_Y	S	501	SRR14472727	23063	A	T	0,998113	2021-04-18	United States
S_570_D	S	570	SRR14472727	23271	C	A	1	2021-04-18	United States
S_614_G	S	614	SRR14472727	23403	A	G	0,998022	2021-04-18	United States
S_681_H	S	681	SRR14472727	23604	C	A	1	2021-04-18	United States
S_691_P	S	691	SRR14472727	23633	T	C	1	2021-04-18	United States
S_716_I	S	716	SRR14472727	23709	C	T	0,998792	2021-04-18	United States
S_982_A	S	982	SRR14472727	24506	T	G	1	2021-04-18	United States
S_1118_H	S	1118	SRR14472727	24914	G	C	0,998983	2021-04-18	United States
M_7_N	M	7	SRR14472727	26542	C	A	0,0680473	2021-04-18	United States
ORF8_27_*	ORF8	27	SRR14472727	27972	C	T	1	2021-04-18	United States
ORF8_52_I	ORF8	52	SRR14472727	28048	G	T	1	2021-04-18	United States
ORF8_68_*	ORF8	68	SRR14472727	28095	A	T	0,965035	2021-04-18	United States
ORF8_73_C	ORF8	73	SRR14472727	28111	A	G	1	2021-04-18	United States
N_3_H	N	3	SRR14472727	28280	G	C	1	2021-04-18	United States
N_3_V	N	3	SRR14472727	28281	A	T	1	2021-04-18	United States
N_3_E	N	3	SRR14472727	28282	T	A	1	2021-04-18	United States
N_203_K	N	203	SRR14472727	28881	G	A	1	2021-04-18	United States
N_204_R	N	204	SRR14472727	28883	G	C	1	2021-04-18	United States
N_235_F	N	235	SRR14472727	28977	C	T	0,998299	2021-04-18	United States
ORF1ab_1001_I	ORF1ab	1001	SRR14472728	3267	C	T	1	2021-04-18	United States
ORF1ab_1708_D	ORF1ab	1708	SRR14472728	5388	C	A	0,999027	2021-04-18	United States
ORF1ab_3674_NA	ORF1ab	3674	SRR14472728	11287	G	-TCTGGTTTT	0,9386	2021-04-18	United States
ORF1ab_4031_I	ORF1ab	4031	SRR14472728	12357	C	T	1	2021-04-18	United States
ORF1ab_314_L	ORF1ab	314	SRR14472728	14408	C	T	1	2021-04-18	United States
ORF1ab_1383_R	ORF1ab	1383	SRR14472728	17615	A	G	1	2021-04-18	United States
S_68_NA	S	68	SRR14472728	21764	A	-TACATG	0,919922	2021-04-18	United States
S_143_NA	S	143	SRR14472728	21990	T	-TTA	0,781563	2021-04-18	United States
S_501_Y	S	501	SRR14472728	23063	A	T	1	2021-04-18	United States
S_570_D	S	570	SRR14472728	23271	C	A	1	2021-04-18	United States
S_614_G	S	614	SRR14472728	23403	A	G	1	2021-04-18	United States
S_681_H	S	681	SRR14472728	23604	C	A	1	2021-04-18	United States
S_716_I	S	716	SRR14472728	23709	C	T	1	2021-04-18	United States
S_982_A	S	982	SRR14472728	24506	T	G	1	2021-04-18	United States
S_1118_H	S	1118	SRR14472728	24914	G	C	1	2021-04-18	United States
M_7_N	M	7	SRR14472728	26542	C	A	0,0560748	2021-04-18	United States
M_70_L	M	70	SRR14472728	26730	G	C	1	2021-04-18	United States
ORF6_53_Y	ORF6	53	SRR14472728	27358	G	T	1	2021-04-18	United States
ORF8_27_*	ORF8	27	SRR14472728	27972	C	T	1	2021-04-18	United States
ORF8_52_I	ORF8	52	SRR14472728	28048	G	T	1	2021-04-18	United States
ORF8_73_C	ORF8	73	SRR14472728	28111	A	G	1	2021-04-18	United States
ORF8_115_S	ORF8	115	SRR14472728	28236	C	A	0,12763	2021-04-18	United States
N_3_H	N	3	SRR14472728	28280	G	C	1	2021-04-18	United States
N_3_V	N	3	SRR14472728	28281	A	T	1	2021-04-18	United States
N_3_E	N	3	SRR14472728	28282	T	A	1	2021-04-18	United States
N_58_*	N	58	SRR14472728	28445	C	T	0,0510544	2021-04-18	United States
N_203_K	N	203	SRR14472728	28881	G	A	1	2021-04-18	United States
N_204_R	N	204	SRR14472728	28883	G	C	1	2021-04-18	United States
N_235_F	N	235	SRR14472728	28977	C	T	1	2021-04-18	United States
ORF1ab_1188_L	ORF1ab	1188	SRR14472729	3828	C	T	1	2021-04-17	United States
ORF1ab_1795_Q	ORF1ab	1795	SRR14472729	5648	A	C	1	2021-04-17	United States
ORF1ab_3573_R	ORF1ab	3573	SRR14472729	10983	A	G	0,999349	2021-04-17	United States
ORF1ab_3674_NA	ORF1ab	3674	SRR14472729	11287	G	-TCTGGTTTT	0,932347	2021-04-17	United States
ORF1ab_3777_H	ORF1ab	3777	SRR14472729	11596	G	T	0,999457	2021-04-17	United States
ORF1ab_314_L	ORF1ab	314	SRR14472729	14408	C	T	1	2021-04-17	United States
ORF1ab_1264_D	ORF1ab	1264	SRR14472729	17259	G	T	1	2021-04-17	United States
S_18_F	S	18	SRR14472729	21614	C	T	0,998145	2021-04-17	United States
S_20_N	S	20	SRR14472729	21621	C	A	1	2021-04-17	United States
S_26_S	S	26	SRR14472729	21638	C	T	1	2021-04-17	United States
S_138_Y	S	138	SRR14472729	21974	G	T	0,689822	2021-04-17	United States
S_190_S	S	190	SRR14472729	22132	G	T	1	2021-04-17	United States
S_417_T	S	417	SRR14472729	22812	A	C	0,769575	2021-04-17	United States
S_484_K	S	484	SRR14472729	23012	G	A	1	2021-04-17	United States
S_501_Y	S	501	SRR14472729	23063	A	T	1	2021-04-17	United States
S_614_G	S	614	SRR14472729	23403	A	G	1	2021-04-17	United States
S_655_Y	S	655	SRR14472729	23525	C	T	1	2021-04-17	United States
S_1027_I	S	1027	SRR14472729	24642	C	T	1	2021-04-17	United States
S_1176_F	S	1176	SRR14472729	25088	G	T	0,998227	2021-04-17	United States
ORF3a_253_P	ORF3a	253	SRR14472729	26149	T	C	1	2021-04-17	United States
ORF8_54_L	ORF8	54	SRR14472729	28054	C	T	0,510638	2021-04-17	United States
ORF8_92_K	ORF8	92	SRR14472729	28167	G	A	0,921536	2021-04-17	United States
N_80_R	N	80	SRR14472729	28512	C	G	1	2021-04-17	United States
N_202_C	N	202	SRR14472729	28877	A	T	1	2021-04-17	United States
N_202_T	N	202	SRR14472729	28878	G	C	1	2021-04-17	United States
N_203_K	N	203	SRR14472729	28881	G	A	1	2021-04-17	United States
N_204_R	N	204	SRR14472729	28883	G	C	1	2021-04-17	United States
ORF1ab_265_I	ORF1ab	265	SRR14472733	1059	C	T	1	2021-04-16	United States
ORF1ab_1473_V	ORF1ab	1473	SRR14472733	4683	C	T	0,931193	2021-04-16	United States
ORF1ab_3595_G	ORF1ab	3595	SRR14472733	11049	T	G	1	2021-04-16	United States
ORF1ab_3789_L	ORF1ab	3789	SRR14472733	11632	T	A	1	2021-04-16	United States
ORF1ab_3790_F	ORF1ab	3790	SRR14472733	11634	G	T	1	2021-04-16	United States
ORF1ab_4205_V	ORF1ab	4205	SRR14472733	12878	A	G	1	2021-04-16	United States
ORF1ab_314_L	ORF1ab	314	SRR14472733	14408	C	T	1	2021-04-16	United States
ORF1ab_1183_Y	ORF1ab	1183	SRR14472733	17014	G	T	1	2021-04-16	United States
ORF1ab_2178_F	ORF1ab	2178	SRR14472733	19999	G	T	0,998594	2021-04-16	United States
S_13_I	S	13	SRR14472733	21600	G	T	1	2021-04-16	United States
S_152_C	S	152	SRR14472733	22018	G	T	0,996656	2021-04-16	United States
S_452_R	S	452	SRR14472733	22917	T	G	1	2021-04-16	United States
S_614_G	S	614	SRR14472733	23403	A	G	1	2021-04-16	United States
ORF3a_57_H	ORF3a	57	SRR14472733	25563	G	T	1	2021-04-16	United States
E_73_F	E	73	SRR14472733	26461	C	T	1	2021-04-16	United States
ORF7a_120_I	ORF7a	120	SRR14472733	27752	C	T	1	2021-04-16	United States
N_205_I	N	205	SRR14472733	28887	C	T	1	2021-04-16	United States
ORF1ab_1246_I	ORF1ab	1246	SRR14473033	4002	C	T	0,999399	2021-01-01	Peru
ORF1ab_2287_S	ORF1ab	2287	SRR14473033	7124	C	T	0,998539	2021-01-01	Peru
ORF1ab_2387_V	ORF1ab	2387	SRR14473033	7424	T	G	0,999666	2021-01-01	Peru
ORF1ab_3201_P	ORF1ab	3201	SRR14473033	9867	T	C	0,999396	2021-01-01	Peru
ORF1ab_3255_I	ORF1ab	3255	SRR14473033	10029	C	T	0,999822	2021-01-01	Peru
ORF1ab_3278_S	ORF1ab	3278	SRR14473033	10097	G	A	0,988661	2021-01-01	Peru
ORF1ab_3603_NA	ORF1ab	3603	SRR14473033	11074	C	-T	0,0542412	2021-01-01	Peru
ORF1ab_3674_NA	ORF1ab	3674	SRR14473033	11287	G	-TCTGGTTTT	0,923557	2021-01-01	Peru
ORF1ab_3677_L	ORF1ab	3677	SRR14473033	11296	T	G	0,984252	2021-01-01	Peru
ORF1ab_314_L	ORF1ab	314	SRR14473033	14408	C	T	0,999573	2021-01-01	Peru
S_75_V	S	75	SRR14473033	21786	G	T	0,999386	2021-01-01	Peru
S_76_I	S	76	SRR14473033	21789	C	T	0,999389	2021-01-01	Peru
S_246_NA	S	246	SRR14473033	22298	A	-GAAGTTATTTGACTCCTGGTG	0,838497	2021-01-01	Peru
S_452_Q	S	452	SRR14473033	22917	T	A	0,99964	2021-01-01	Peru
S_490_S	S	490	SRR14473033	23031	T	C	0,999172	2021-01-01	Peru
S_614_G	S	614	SRR14473033	23403	A	G	0,999116	2021-01-01	Peru
S_859_N	S	859	SRR14473033	24138	C	A	0,999484	2021-01-01	Peru
N_13_L	N	13	SRR14473033	28311	C	T	0,999012	2021-01-01	Peru
N_203_K	N	203	SRR14473033	28881	G	A	0,997436	2021-01-01	Peru
N_204_R	N	204	SRR14473033	28883	G	C	1	2021-01-01	Peru
N_214_C	N	214	SRR14473033	28913	G	T	1	2021-01-01	Peru
N_297_N	N	297	SRR14473033	29162	G	A	0,997717	2021-01-01	Peru
ORF1ab_1246_I	ORF1ab	1246	SRR14473034	4002	C	T	1	2021-03-01	Peru
ORF1ab_2287_S	ORF1ab	2287	SRR14473034	7124	C	T	1	2021-03-01	Peru
ORF1ab_2387_V	ORF1ab	2387	SRR14473034	7424	T	G	1	2021-03-01	Peru
ORF1ab_3201_P	ORF1ab	3201	SRR14473034	9867	T	C	1	2021-03-01	Peru
ORF1ab_3603_NA	ORF1ab	3603	SRR14473034	11074	C	-T	0,0502513	2021-03-01	Peru
ORF1ab_3674_NA	ORF1ab	3674	SRR14473034	11287	G	-TCTGGTTTT	0,878425	2021-03-01	Peru
S_19_K	S	19	SRR14473034	21618	C	A	1	2021-03-01	Peru
S_46_L	S	46	SRR14473034	21699	C	T	1	2021-03-01	Peru
S_246_NA	S	246	SRR14473034	22298	A	-GAAGTTATTTGACTCCTGGTG	0,68254	2021-03-01	Peru
S_452_Q	S	452	SRR14473034	22917	T	A	0,998487	2021-03-01	Peru
S_490_S	S	490	SRR14473034	23031	T	C	1	2021-03-01	Peru
S_614_G	S	614	SRR14473034	23403	A	G	0,997753	2021-03-01	Peru
S_859_N	S	859	SRR14473034	24138	C	A	0,977941	2021-03-01	Peru
N_13_L	N	13	SRR14473034	28311	C	T	0,998379	2021-03-01	Peru
N_203_K	N	203	SRR14473034	28881	G	A	0,993921	2021-03-01	Peru
N_204_R	N	204	SRR14473034	28883	G	C	1	2021-03-01	Peru
N_214_C	N	214	SRR14473034	28913	G	T	0,998124	2021-03-01	Peru
N_366_I	N	366	SRR14473034	29370	C	T	1	2021-03-01	Peru
ORF1ab_1246_I	ORF1ab	1246	SRR14473038	4002	C	T	1	2021-01-30	Peru
ORF1ab_2287_S	ORF1ab	2287	SRR14473038	7124	C	T	1	2021-01-30	Peru
ORF1ab_2387_V	ORF1ab	2387	SRR14473038	7424	T	G	0,994737	2021-01-30	Peru
ORF1ab_3201_P	ORF1ab	3201	SRR14473038	9867	T	C	0,997573	2021-01-30	Peru
ORF1ab_3255_I	ORF1ab	3255	SRR14473038	10029	C	T	0,991903	2021-01-30	Peru
ORF1ab_3278_S	ORF1ab	3278	SRR14473038	10097	G	A	0,995708	2021-01-30	Peru
ORF1ab_3603_NA	ORF1ab	3603	SRR14473038	11074	C	-T	0,056899	2021-01-30	Peru
ORF1ab_3674_NA	ORF1ab	3674	SRR14473038	11287	G	-TCTGGTTTT	0,937762	2021-01-30	Peru
ORF1ab_314_L	ORF1ab	314	SRR14473038	14408	C	T	0,996904	2021-01-30	Peru
S_75_V	S	75	SRR14473038	21786	G	T	0,998899	2021-01-30	Peru
S_76_I	S	76	SRR14473038	21789	C	T	1	2021-01-30	Peru
S_246_NA	S	246	SRR14473038	22298	A	-GAAGTTATTTGACTCCTGGTG	0,540296	2021-01-30	Peru
S_452_Q	S	452	SRR14473038	22917	T	A	0,997033	2021-01-30	Peru
S_490_S	S	490	SRR14473038	23031	T	C	0,999326	2021-01-30	Peru
S_614_G	S	614	SRR14473038	23403	A	G	1	2021-01-30	Peru
S_859_N	S	859	SRR14473038	24138	C	A	0,994819	2021-01-30	Peru
ORF7a_43_S	ORF7a	43	SRR14473038	27521	A	G	0,0509471	2021-01-30	Peru
N_13_S	N	13	SRR14473038	28310	C	T	0,998196	2021-01-30	Peru
N_13_L	N	13	SRR14473038	28311	C	T	0,996989	2021-01-30	Peru
N_203_K	N	203	SRR14473038	28881	G	A	1	2021-01-30	Peru
N_204_R	N	204	SRR14473038	28883	G	C	0,998697	2021-01-30	Peru
N_214_C	N	214	SRR14473038	28913	G	T	0,998753	2021-01-30	Peru
N_366_I	N	366	SRR14473038	29370	C	T	1	2021-01-30	Peru
ORF1ab_1246_I	ORF1ab	1246	SRR14473041	4002	C	T	1	2021-01-30	Peru
ORF1ab_2287_S	ORF1ab	2287	SRR14473041	7124	C	T	1	2021-01-30	Peru
ORF1ab_2387_V	ORF1ab	2387	SRR14473041	7424	T	G	0,995992	2021-01-30	Peru
ORF1ab_3201_P	ORF1ab	3201	SRR14473041	9867	T	C	1	2021-01-30	Peru
ORF1ab_3255_I	ORF1ab	3255	SRR14473041	10029	C	T	0,996047	2021-01-30	Peru
ORF1ab_3278_S	ORF1ab	3278	SRR14473041	10097	G	A	1	2021-01-30	Peru
ORF1ab_3603_NA	ORF1ab	3603	SRR14473041	11074	C	-T	0,0601852	2021-01-30	Peru
ORF1ab_3674_NA	ORF1ab	3674	SRR14473041	11287	G	-TCTGGTTTT	0,95557	2021-01-30	Peru
ORF1ab_314_L	ORF1ab	314	SRR14473041	14408	C	T	0,995283	2021-01-30	Peru
S_75_V	S	75	SRR14473041	21786	G	T	1	2021-01-30	Peru
S_76_I	S	76	SRR14473041	21789	C	T	0,998905	2021-01-30	Peru
S_246_NA	S	246	SRR14473041	22298	A	-GAAGTTATTTGACTCCTGGTG	0,651558	2021-01-30	Peru
S_452_Q	S	452	SRR14473041	22917	T	A	0,998541	2021-01-30	Peru
S_490_S	S	490	SRR14473041	23031	T	C	1	2021-01-30	Peru
S_614_G	S	614	SRR14473041	23403	A	G	0,999094	2021-01-30	Peru
S_859_N	S	859	SRR14473041	24138	C	A	1	2021-01-30	Peru
N_13_L	N	13	SRR14473041	28311	C	T	0,998432	2021-01-30	Peru
N_203_K	N	203	SRR14473041	28881	G	A	0,999563	2021-01-30	Peru
N_204_R	N	204	SRR14473041	28883	G	C	0,999127	2021-01-30	Peru
N_214_C	N	214	SRR14473041	28913	G	T	0,999187	2021-01-30	Peru
N_366_I	N	366	SRR14473041	29370	C	T	1	2021-01-30	Peru
ORF1ab_350_I	ORF1ab	350	SRR14473042	1314	C	T	0,992579	2021-03-17	Peru
ORF1ab_1246_I	ORF1ab	1246	SRR14473042	4002	C	T	1	2021-03-17	Peru
ORF1ab_2287_S	ORF1ab	2287	SRR14473042	7124	C	T	0,995683	2021-03-17	Peru
ORF1ab_2387_V	ORF1ab	2387	SRR14473042	7424	T	G	0,991049	2021-03-17	Peru
ORF1ab_3201_P	ORF1ab	3201	SRR14473042	9867	T	C	1	2021-03-17	Peru
ORF1ab_3255_I	ORF1ab	3255	SRR14473042	10029	C	T	0,998886	2021-03-17	Peru
ORF1ab_3278_S	ORF1ab	3278	SRR14473042	10097	G	A	0,996593	2021-03-17	Peru
ORF1ab_3603_NA	ORF1ab	3603	SRR14473042	11074	C	-T	0,0607143	2021-03-17	Peru
ORF1ab_3674_NA	ORF1ab	3674	SRR14473042	11287	G	-TCTGGTTTT	0,924921	2021-03-17	Peru
ORF1ab_314_L	ORF1ab	314	SRR14473042	14408	C	T	0,875	2021-03-17	Peru
S_75_V	S	75	SRR14473042	21786	G	T	0,99845	2021-03-17	Peru
S_76_I	S	76	SRR14473042	21789	C	T	0,999484	2021-03-17	Peru
S_246_NA	S	246	SRR14473042	22298	A	-GAAGTTATTTGACTCCTGGTG	0,570428	2021-03-17	Peru
S_452_Q	S	452	SRR14473042	22917	T	A	0,996262	2021-03-17	Peru
S_490_S	S	490	SRR14473042	23031	T	C	0,999688	2021-03-17	Peru
S_614_G	S	614	SRR14473042	23403	A	G	0,998875	2021-03-17	Peru
S_859_N	S	859	SRR14473042	24138	C	A	0,97277	2021-03-17	Peru
N_13_L	N	13	SRR14473042	28311	C	T	0,998231	2021-03-17	Peru
N_203_K	N	203	SRR14473042	28881	G	A	0,997781	2021-03-17	Peru
N_204_R	N	204	SRR14473042	28883	G	C	0,998226	2021-03-17	Peru
N_214_C	N	214	SRR14473042	28913	G	T	0,999168	2021-03-17	Peru
N_366_I	N	366	SRR14473042	29370	C	T	1	2021-03-17	Peru
ORF1ab_1246_I	ORF1ab	1246	SRR14473044	4002	C	T	1	2021-03-08	Peru
ORF1ab_2287_S	ORF1ab	2287	SRR14473044	7124	C	T	0,991189	2021-03-08	Peru
ORF1ab_2387_V	ORF1ab	2387	SRR14473044	7424	T	G	0,997257	2021-03-08	Peru
ORF1ab_3201_P	ORF1ab	3201	SRR14473044	9867	T	C	1	2021-03-08	Peru
ORF1ab_3255_I	ORF1ab	3255	SRR14473044	10029	C	T	0,997378	2021-03-08	Peru
ORF1ab_3278_S	ORF1ab	3278	SRR14473044	10097	G	A	0,992915	2021-03-08	Peru
ORF1ab_3603_NA	ORF1ab	3603	SRR14473044	11074	C	-T	0,0670908	2021-03-08	Peru
ORF1ab_3674_NA	ORF1ab	3674	SRR14473044	11287	G	-TCTGGTTTT	0,922225	2021-03-08	Peru
ORF1ab_314_L	ORF1ab	314	SRR14473044	14408	C	T	0,896893	2021-03-08	Peru
ORF1ab_1432_V	ORF1ab	1432	SRR14473044	17762	C	T	0,15167	2021-03-08	Peru
S_75_V	S	75	SRR14473044	21786	G	T	0,998396	2021-03-08	Peru
S_76_I	S	76	SRR14473044	21789	C	T	0,998797	2021-03-08	Peru
S_246_NA	S	246	SRR14473044	22298	A	-GAAGTTATTTGACTCCTGGTG	0,507663	2021-03-08	Peru
S_452_Q	S	452	SRR14473044	22917	T	A	0,997736	2021-03-08	Peru
S_490_S	S	490	SRR14473044	23031	T	C	0,999113	2021-03-08	Peru
S_614_G	S	614	SRR14473044	23403	A	G	0,998827	2021-03-08	Peru
S_859_N	S	859	SRR14473044	24138	C	A	0,986068	2021-03-08	Peru
N_13_L	N	13	SRR14473044	28311	C	T	0,998263	2021-03-08	Peru
N_197_L	N	197	SRR14473044	28863	C	T	0,982623	2021-03-08	Peru
N_203_K	N	203	SRR14473044	28881	G	A	0,996571	2021-03-08	Peru
N_204_R	N	204	SRR14473044	28883	G	C	0,997442	2021-03-08	Peru
N_214_C	N	214	SRR14473044	28913	G	T	0,998937	2021-03-08	Peru
N_366_I	N	366	SRR14473044	29370	C	T	1	2021-03-08	Peru
ORF10_35_L	ORF10	35	SRR14473044	29660	T	C	0,99889	2021-03-08	Peru
ORF1ab_1246_I	ORF1ab	1246	SRR14473048	4002	C	T	0,998982	2021-03-13	Peru
ORF1ab_2062_F	ORF1ab	2062	SRR14473048	6449	C	T	0,999312	2021-03-13	Peru
ORF1ab_2287_S	ORF1ab	2287	SRR14473048	7124	C	T	0,995394	2021-03-13	Peru
ORF1ab_2387_V	ORF1ab	2387	SRR14473048	7424	T	G	0,993151	2021-03-13	Peru
ORF1ab_3201_P	ORF1ab	3201	SRR14473048	9867	T	C	0,999412	2021-03-13	Peru
ORF1ab_3255_I	ORF1ab	3255	SRR14473048	10029	C	T	0,997234	2021-03-13	Peru
ORF1ab_3278_S	ORF1ab	3278	SRR14473048	10097	G	A	0,998909	2021-03-13	Peru
ORF1ab_3603_NA	ORF1ab	3603	SRR14473048	11074	C	-T	0,0706522	2021-03-13	Peru
ORF1ab_3674_NA	ORF1ab	3674	SRR14473048	11287	G	-TCTGGTTTT	0,923176	2021-03-13	Peru
ORF1ab_314_L	ORF1ab	314	SRR14473048	14408	C	T	0,951105	2021-03-13	Peru
S_246_NA	S	246	SRR14473048	22298	A	-GAAGTTATTTGACTCCTGGTG	0,520031	2021-03-13	Peru
S_452_Q	S	452	SRR14473048	22917	T	A	0,998832	2021-03-13	Peru
S_471_Q	S	471	SRR14473048	22973	G	C	0,998174	2021-03-13	Peru
S_490_S	S	490	SRR14473048	23031	T	C	0,999776	2021-03-13	Peru
S_614_G	S	614	SRR14473048	23403	A	G	0,999459	2021-03-13	Peru
S_859_N	S	859	SRR14473048	24138	C	A	0,977899	2021-03-13	Peru
M_78_S	M	78	SRR14473048	26754	G	A	0,120132	2021-03-13	Peru
N_13_L	N	13	SRR14473048	28311	C	T	0,997799	2021-03-13	Peru
N_203_K	N	203	SRR14473048	28881	G	A	0,994564	2021-03-13	Peru
N_204_R	N	204	SRR14473048	28883	G	C	0,993438	2021-03-13	Peru
N_214_C	N	214	SRR14473048	28913	G	T	0,998896	2021-03-13	Peru
N_366_I	N	366	SRR14473048	29370	C	T	0,999602	2021-03-13	Peru
ORF1ab_1246_I	ORF1ab	1246	SRR14473053	4002	C	T	1	2021-03-08	Peru
ORF1ab_2287_S	ORF1ab	2287	SRR14473053	7124	C	T	0,994975	2021-03-08	Peru
ORF1ab_2387_V	ORF1ab	2387	SRR14473053	7424	T	G	0,985366	2021-03-08	Peru
ORF1ab_3201_P	ORF1ab	3201	SRR14473053	9867	T	C	1	2021-03-08	Peru
ORF1ab_3255_I	ORF1ab	3255	SRR14473053	10029	C	T	1	2021-03-08	Peru
ORF1ab_3278_S	ORF1ab	3278	SRR14473053	10097	G	A	0,993902	2021-03-08	Peru
ORF1ab_3603_NA	ORF1ab	3603	SRR14473053	11074	C	-T	0,0936819	2021-03-08	Peru
ORF1ab_3674_NA	ORF1ab	3674	SRR14473053	11287	G	-TCTGGTTTT	0,919911	2021-03-08	Peru
ORF1ab_314_L	ORF1ab	314	SRR14473053	14408	C	T	0,995238	2021-03-08	Peru
ORF1ab_1727_L	ORF1ab	1727	SRR14473053	18647	C	T	0,505618	2021-03-08	Peru
S_3_NA	S	3	SRR14473053	21569	G	+T	0,0639535	2021-03-08	Peru
S_5_F	S	5	SRR14473053	21575	C	T	0,994253	2021-03-08	Peru
S_246_NA	S	246	SRR14473053	22298	A	-GAAGTTATTTGACTCCTGGTG	0,444444	2021-03-08	Peru
S_452_Q	S	452	SRR14473053	22917	T	A	0,998698	2021-03-08	Peru
S_490_S	S	490	SRR14473053	23031	T	C	1	2021-03-08	Peru
S_614_G	S	614	SRR14473053	23403	A	G	1	2021-03-08	Peru
S_859_N	S	859	SRR14473053	24138	C	A	0,986072	2021-03-08	Peru
N_13_L	N	13	SRR14473053	28311	C	T	0,999032	2021-03-08	Peru
N_203_K	N	203	SRR14473053	28881	G	A	1	2021-03-08	Peru
N_204_R	N	204	SRR14473053	28883	G	C	0,997449	2021-03-08	Peru
N_214_C	N	214	SRR14473053	28913	G	T	0,998879	2021-03-08	Peru
N_366_I	N	366	SRR14473053	29370	C	T	1	2021-03-08	Peru
ORF1ab_81_NA	ORF1ab	81	SRR14473055	507	A	-TGGTCATGTTATGGT	0,0756303	2021-02-26	Peru
ORF1ab_1246_I	ORF1ab	1246	SRR14473055	4002	C	T	1	2021-02-26	Peru
ORF1ab_2287_S	ORF1ab	2287	SRR14473055	7124	C	T	0,996743	2021-02-26	Peru
ORF1ab_2387_V	ORF1ab	2387	SRR14473055	7424	T	G	0,996875	2021-02-26	Peru
ORF1ab_3201_P	ORF1ab	3201	SRR14473055	9867	T	C	1	2021-02-26	Peru
ORF1ab_3255_I	ORF1ab	3255	SRR14473055	10029	C	T	0,995633	2021-02-26	Peru
ORF1ab_3278_S	ORF1ab	3278	SRR14473055	10097	G	A	1	2021-02-26	Peru
ORF1ab_3603_NA	ORF1ab	3603	SRR14473055	11074	C	-T	0,0834646	2021-02-26	Peru
ORF1ab_3674_NA	ORF1ab	3674	SRR14473055	11287	G	-TCTGGTTTT	0,910619	2021-02-26	Peru
ORF1ab_314_L	ORF1ab	314	SRR14473055	14408	C	T	1	2021-02-26	Peru
ORF1ab_2136_V	ORF1ab	2136	SRR14473055	19873	A	G	1	2021-02-26	Peru
S_246_NA	S	246	SRR14473055	22298	A	-GAAGTTATTTGACTCCTGGTG	0,537567	2021-02-26	Peru
S_452_Q	S	452	SRR14473055	22917	T	A	0,997543	2021-02-26	Peru
S_471_Q	S	471	SRR14473055	22973	G	C	0,997533	2021-02-26	Peru
S_490_S	S	490	SRR14473055	23031	T	C	0,999294	2021-02-26	Peru
S_614_G	S	614	SRR14473055	23403	A	G	1	2021-02-26	Peru
S_859_N	S	859	SRR14473055	24138	C	A	0,975877	2021-02-26	Peru
N_13_L	N	13	SRR14473055	28311	C	T	0,998071	2021-02-26	Peru
N_136_D	N	136	SRR14473055	28681	G	T	0,998702	2021-02-26	Peru
N_203_K	N	203	SRR14473055	28881	G	A	0,996972	2021-02-26	Peru
N_204_R	N	204	SRR14473055	28883	G	C	0,999244	2021-02-26	Peru
N_214_C	N	214	SRR14473055	28913	G	T	1	2021-02-26	Peru
N_366_I	N	366	SRR14473055	29370	C	T	1	2021-02-26	Peru
ORF10_3_C	ORF10	3	SRR14473055	29565	A	G	0,9967	2021-02-26	Peru
ORF1ab_3201_P	ORF1ab	3201	SRR14473057	9867	T	C	1	2021-02-17	Peru
ORF1ab_3255_I	ORF1ab	3255	SRR14473057	10029	C	T	1	2021-02-17	Peru
ORF1ab_3278_S	ORF1ab	3278	SRR14473057	10097	G	A	1	2021-02-17	Peru
ORF1ab_3603_NA	ORF1ab	3603	SRR14473057	11074	C	-T	0,0504032	2021-02-17	Peru
ORF1ab_3674_NA	ORF1ab	3674	SRR14473057	11287	G	-TCTGGTTTT	0,95122	2021-02-17	Peru
ORF1ab_314_L	ORF1ab	314	SRR14473057	14408	C	T	0,985714	2021-02-17	Peru
ORF1ab_1918_V	ORF1ab	1918	SRR14473057	19220	C	T	0,997525	2021-02-17	Peru
S_75_V	S	75	SRR14473057	21786	G	T	0,997717	2021-02-17	Peru
S_76_I	S	76	SRR14473057	21789	C	T	1	2021-02-17	Peru
S_246_NA	S	246	SRR14473057	22298	A	-GAAGTTATTTGACTCCTGGTG	0,337705	2021-02-17	Peru
S_452_Q	S	452	SRR14473057	22917	T	A	0,999445	2021-02-17	Peru
S_490_S	S	490	SRR14473057	23031	T	C	1	2021-02-17	Peru
S_614_G	S	614	SRR14473057	23403	A	G	1	2021-02-17	Peru
S_842_A	S	842	SRR14473057	24087	G	C	1	2021-02-17	Peru
S_859_N	S	859	SRR14473057	24138	C	A	0,990177	2021-02-17	Peru
N_13_L	N	13	SRR14473057	28311	C	T	0,998611	2021-02-17	Peru
N_203_K	N	203	SRR14473057	28881	G	A	0,994751	2021-02-17	Peru
N_204_R	N	204	SRR14473057	28883	G	C	0,994805	2021-02-17	Peru
N_214_C	N	214	SRR14473057	28913	G	T	1	2021-02-17	Peru
N_366_I	N	366	SRR14473057	29370	C	T	0,997487	2021-02-17	Peru
ORF1ab_1246_I	ORF1ab	1246	SRR14473059	4002	C	T	0,997859	2021-03-11	Peru
ORF1ab_2287_S	ORF1ab	2287	SRR14473059	7124	C	T	1	2021-03-11	Peru
ORF1ab_2387_V	ORF1ab	2387	SRR14473059	7424	T	G	0,996988	2021-03-11	Peru
ORF1ab_3201_P	ORF1ab	3201	SRR14473059	9867	T	C	1	2021-03-11	Peru
ORF1ab_3255_I	ORF1ab	3255	SRR14473059	10029	C	T	1	2021-03-11	Peru
ORF1ab_3278_S	ORF1ab	3278	SRR14473059	10097	G	A	0,993939	2021-03-11	Peru
ORF1ab_3603_NA	ORF1ab	3603	SRR14473059	11074	C	-T	0,0678337	2021-03-11	Peru
ORF1ab_3674_NA	ORF1ab	3674	SRR14473059	11287	G	-TCTGGTTTT	0,897862	2021-03-11	Peru
ORF1ab_314_L	ORF1ab	314	SRR14473059	14408	C	T	0,939394	2021-03-11	Peru
S_75_V	S	75	SRR14473059	21786	G	T	0,998369	2021-03-11	Peru
S_76_I	S	76	SRR14473059	21789	C	T	1	2021-03-11	Peru
S_246_NA	S	246	SRR14473059	22298	A	-GAAGTTATTTGACTCCTGGTG	0,684157	2021-03-11	Peru
S_452_Q	S	452	SRR14473059	22917	T	A	0,999396	2021-03-11	Peru
S_490_S	S	490	SRR14473059	23031	T	C	0,998918	2021-03-11	Peru
S_614_G	S	614	SRR14473059	23403	A	G	0,998295	2021-03-11	Peru
S_714_V	S	714	SRR14473059	23702	A	G	1	2021-03-11	Peru
S_859_N	S	859	SRR14473059	24138	C	A	0,979424	2021-03-11	Peru
ORF8_51_S	ORF8	51	SRR14473059	28044	G	T	0,999439	2021-03-11	Peru
ORF8_90_F	ORF8	90	SRR14473059	28162	G	T	0,397368	2021-03-11	Peru
N_13_L	N	13	SRR14473059	28311	C	T	0,999549	2021-03-11	Peru
N_203_K	N	203	SRR14473059	28881	G	A	0,99862	2021-03-11	Peru
N_204_R	N	204	SRR14473059	28883	G	C	1	2021-03-11	Peru
N_214_C	N	214	SRR14473059	28913	G	T	1	2021-03-11	Peru
N_366_I	N	366	SRR14473059	29370	C	T	1	2021-03-11	Peru
ORF1ab_1246_I	ORF1ab	1246	SRR14473061	4002	C	T	1	2021-02-13	Peru
ORF1ab_2287_S	ORF1ab	2287	SRR14473061	7124	C	T	1	2021-02-13	Peru
ORF1ab_2387_V	ORF1ab	2387	SRR14473061	7424	T	G	0,994152	2021-02-13	Peru
ORF1ab_3201_P	ORF1ab	3201	SRR14473061	9867	T	C	1	2021-02-13	Peru
ORF1ab_3603_NA	ORF1ab	3603	SRR14473061	11074	C	-T	0,0596026	2021-02-13	Peru
ORF1ab_3674_NA	ORF1ab	3674	SRR14473061	11287	G	-TCTGGTTTT	0,903736	2021-02-13	Peru
S_75_V	S	75	SRR14473061	21786	G	T	0,997041	2021-02-13	Peru
S_76_I	S	76	SRR14473061	21789	C	T	1	2021-02-13	Peru
S_246_NA	S	246	SRR14473061	22298	A	-GAAGTTATTTGACTCCTGGTG	0,635347	2021-02-13	Peru
S_452_Q	S	452	SRR14473061	22917	T	A	0,997666	2021-02-13	Peru
S_490_S	S	490	SRR14473061	23031	T	C	1	2021-02-13	Peru
S_614_G	S	614	SRR14473061	23403	A	G	1	2021-02-13	Peru
S_859_N	S	859	SRR14473061	24138	C	A	0,980392	2021-02-13	Peru
N_13_L	N	13	SRR14473061	28311	C	T	1	2021-02-13	Peru
N_203_K	N	203	SRR14473061	28881	G	A	1	2021-02-13	Peru
N_204_R	N	204	SRR14473061	28883	G	C	1	2021-02-13	Peru
N_214_C	N	214	SRR14473061	28913	G	T	1	2021-02-13	Peru
N_366_I	N	366	SRR14473061	29370	C	T	1	2021-02-13	Peru
N_401_Y	N	401	SRR14473061	29474	G	T	0,0882353	2021-02-13	Peru
ORF1ab_1001_I	ORF1ab	1001	SRR14474200	3267	C	T	0,999562	2021-04-30	United States
ORF1ab_1708_D	ORF1ab	1708	SRR14474200	5388	C	A	0,999345	2021-04-30	United States
ORF1ab_2230_T	ORF1ab	2230	SRR14474200	6954	T	C	1	2021-04-30	United States
ORF1ab_2831_R	ORF1ab	2831	SRR14474200	8757	A	G	0,0791405	2021-04-30	United States
ORF1ab_3674_NA	ORF1ab	3674	SRR14474200	11287	G	-TCTGGTTTT	0,784586	2021-04-30	United States
ORF1ab_3677_L	ORF1ab	3677	SRR14474200	11296	T	G	1	2021-04-30	United States
ORF1ab_314_L	ORF1ab	314	SRR14474200	14408	C	T	0,998656	2021-04-30	United States
S_68_NA	S	68	SRR14474200	21764	A	-TACATG	0,843209	2021-04-30	United States
S_143_NA	S	143	SRR14474200	21990	T	-TTA	0,946519	2021-04-30	United States
S_501_Y	S	501	SRR14474200	23063	A	T	0,999667	2021-04-30	United States
S_570_D	S	570	SRR14474200	23271	C	A	1	2021-04-30	United States
S_614_G	S	614	SRR14474200	23403	A	G	0,999719	2021-04-30	United States
S_681_H	S	681	SRR14474200	23604	C	A	0,999203	2021-04-30	United States
S_716_I	S	716	SRR14474200	23709	C	T	1	2021-04-30	United States
S_982_A	S	982	SRR14474200	24506	T	G	1	2021-04-30	United States
S_1118_H	S	1118	SRR14474200	24914	G	C	0,999647	2021-04-30	United States
ORF3a_131_C	ORF3a	131	SRR14474200	25785	G	T	1	2021-04-30	United States
ORF3a_134_L	ORF3a	134	SRR14474200	25793	G	T	0,491	2021-04-30	United States
ORF7a_97_H	ORF7a	97	SRR14474200	27682	T	C	1	2021-04-30	United States
ORF8_27_*	ORF8	27	SRR14474200	27972	C	T	1	2021-04-30	United States
ORF8_52_I	ORF8	52	SRR14474200	28048	G	T	0,99883	2021-04-30	United States
ORF8_68_*	ORF8	68	SRR14474200	28095	A	T	0,862894	2021-04-30	United States
ORF8_73_C	ORF8	73	SRR14474200	28111	A	G	0,999146	2021-04-30	United States
N_3_H	N	3	SRR14474200	28280	G	C	0,999674	2021-04-30	United States
N_3_V	N	3	SRR14474200	28281	A	T	0,999675	2021-04-30	United States
N_3_E	N	3	SRR14474200	28282	T	A	0,99838	2021-04-30	United States
N_203_K	N	203	SRR14474200	28881	G	A	0,996639	2021-04-30	United States
N_204_R	N	204	SRR14474200	28883	G	C	1	2021-04-30	United States
N_235_F	N	235	SRR14474200	28977	C	T	0,998067	2021-04-30	United States
ORF1ab_1001_I	ORF1ab	1001	SRR14474201	3267	C	T	0,999133	2021-04-30	United States
ORF1ab_1708_D	ORF1ab	1708	SRR14474201	5388	C	A	0,999341	2021-04-30	United States
ORF1ab_2780_L	ORF1ab	2780	SRR14474201	8603	T	C	0,994493	2021-04-30	United States
ORF1ab_3674_NA	ORF1ab	3674	SRR14474201	11287	G	-TCTGGTTTT	0,802887	2021-04-30	United States
ORF1ab_314_L	ORF1ab	314	SRR14474201	14408	C	T	0,999757	2021-04-30	United States
ORF1ab_1383_R	ORF1ab	1383	SRR14474201	17615	A	G	0,997488	2021-04-30	United States
ORF1ab_2663_NA	ORF1ab	2663	SRR14474201	21456	A	+G	0,070922	2021-04-30	United States
S_68_NA	S	68	SRR14474201	21764	A	-TACATG	0,85473	2021-04-30	United States
S_143_NA	S	143	SRR14474201	21990	T	-TTA	0,907015	2021-04-30	United States
S_501_Y	S	501	SRR14474201	23063	A	T	0,998869	2021-04-30	United States
S_570_D	S	570	SRR14474201	23271	C	A	1	2021-04-30	United States
S_614_G	S	614	SRR14474201	23403	A	G	1	2021-04-30	United States
S_681_H	S	681	SRR14474201	23604	C	A	0,99964	2021-04-30	United States
S_716_I	S	716	SRR14474201	23709	C	T	1	2021-04-30	United States
S_982_A	S	982	SRR14474201	24506	T	G	0,999574	2021-04-30	United States
S_1118_H	S	1118	SRR14474201	24914	G	C	1	2021-04-30	United States
ORF3a_15_F	ORF3a	15	SRR14474201	25437	G	T	1	2021-04-30	United States
ORF8_27_*	ORF8	27	SRR14474201	27972	C	T	1	2021-04-30	United States
ORF8_52_I	ORF8	52	SRR14474201	28048	G	T	1	2021-04-30	United States
ORF8_73_C	ORF8	73	SRR14474201	28111	A	G	0,999715	2021-04-30	United States
ORF8_75_N	ORF8	75	SRR14474201	28116	G	A	0,999533	2021-04-30	United States
N_3_H	N	3	SRR14474201	28280	G	C	0,999286	2021-04-30	United States
N_3_V	N	3	SRR14474201	28281	A	T	0,999525	2021-04-30	United States
N_3_E	N	3	SRR14474201	28282	T	A	0,998816	2021-04-30	United States
N_203_K	N	203	SRR14474201	28881	G	A	1	2021-04-30	United States
N_204_R	N	204	SRR14474201	28883	G	C	1	2021-04-30	United States
N_235_F	N	235	SRR14474201	28977	C	T	1	2021-04-30	United States
ORF1ab_1001_I	ORF1ab	1001	SRR14474203	3267	C	T	0,99799	2021-04-30	United States
ORF1ab_1314_V	ORF1ab	1314	SRR14474203	4206	C	T	0,999763	2021-04-30	United States
ORF1ab_1708_D	ORF1ab	1708	SRR14474203	5388	C	A	0,998314	2021-04-30	United States
ORF1ab_2207_C	ORF1ab	2207	SRR14474203	6884	G	T	1	2021-04-30	United States
ORF1ab_2230_T	ORF1ab	2230	SRR14474203	6954	T	C	1	2021-04-30	United States
ORF1ab_2345_V	ORF1ab	2345	SRR14474203	7299	C	T	1	2021-04-30	United States
ORF1ab_3674_NA	ORF1ab	3674	SRR14474203	11287	G	-TCTGGTTTT	0,805882	2021-04-30	United States
ORF1ab_3677_L	ORF1ab	3677	SRR14474203	11296	T	G	0,994083	2021-04-30	United States
ORF1ab_3829_F	ORF1ab	3829	SRR14474203	11750	C	T	0,999572	2021-04-30	United States
ORF1ab_314_L	ORF1ab	314	SRR14474203	14408	C	T	0,999668	2021-04-30	United States
ORF1ab_2116_S	ORF1ab	2116	SRR14474203	19813	C	T	0,999483	2021-04-30	United States
ORF1ab_2663_NA	ORF1ab	2663	SRR14474203	21456	A	+G	0,0562633	2021-04-30	United States
S_68_NA	S	68	SRR14474203	21764	A	-TACATG	0,865585	2021-04-30	United States
S_143_NA	S	143	SRR14474203	21990	T	-TTA	0,960978	2021-04-30	United States
S_501_Y	S	501	SRR14474203	23063	A	T	0,998755	2021-04-30	United States
S_570_D	S	570	SRR14474203	23271	C	A	1	2021-04-30	United States
S_614_G	S	614	SRR14474203	23403	A	G	0,99932	2021-04-30	United States
S_681_H	S	681	SRR14474203	23604	C	A	0,996698	2021-04-30	United States
S_716_I	S	716	SRR14474203	23709	C	T	0,998219	2021-04-30	United States
S_846_G	S	846	SRR14474203	24099	C	G	0,990453	2021-04-30	United States
S_982_A	S	982	SRR14474203	24506	T	G	0,99872	2021-04-30	United States
S_1118_H	S	1118	SRR14474203	24914	G	C	0,999782	2021-04-30	United States
ORF8_27_*	ORF8	27	SRR14474203	27972	C	T	0,998985	2021-04-30	United States
ORF8_52_I	ORF8	52	SRR14474203	28048	G	T	1	2021-04-30	United States
ORF8_68_*	ORF8	68	SRR14474203	28095	A	T	0,84734	2021-04-30	United States
ORF8_73_C	ORF8	73	SRR14474203	28111	A	G	0,999254	2021-04-30	United States
N_3_H	N	3	SRR14474203	28280	G	C	0,999611	2021-04-30	United States
N_3_V	N	3	SRR14474203	28281	A	T	0,999612	2021-04-30	United States
N_3_E	N	3	SRR14474203	28282	T	A	0,998072	2021-04-30	United States
N_203_K	N	203	SRR14474203	28881	G	A	0,998759	2021-04-30	United States
N_204_R	N	204	SRR14474203	28883	G	C	0,998782	2021-04-30	United States
N_235_F	N	235	SRR14474203	28977	C	T	0,996531	2021-04-30	United States
ORF1ab_1001_I	ORF1ab	1001	SRR14474204	3267	C	T	0,99975	2021-04-30	United States
ORF1ab_1314_V	ORF1ab	1314	SRR14474204	4206	C	T	1	2021-04-30	United States
ORF1ab_1708_D	ORF1ab	1708	SRR14474204	5388	C	A	0,999413	2021-04-30	United States
ORF1ab_2207_C	ORF1ab	2207	SRR14474204	6884	G	T	1	2021-04-30	United States
ORF1ab_2230_T	ORF1ab	2230	SRR14474204	6954	T	C	1	2021-04-30	United States
ORF1ab_2345_V	ORF1ab	2345	SRR14474204	7299	C	T	1	2021-04-30	United States
ORF1ab_3674_NA	ORF1ab	3674	SRR14474204	11287	G	-TCTGGTTTT	0,799741	2021-04-30	United States
ORF1ab_3677_L	ORF1ab	3677	SRR14474204	11296	T	G	0,993506	2021-04-30	United States
ORF1ab_3829_F	ORF1ab	3829	SRR14474204	11750	C	T	1	2021-04-30	United States
ORF1ab_314_L	ORF1ab	314	SRR14474204	14408	C	T	1	2021-04-30	United States
ORF1ab_2116_S	ORF1ab	2116	SRR14474204	19813	C	T	1	2021-04-30	United States
S_68_NA	S	68	SRR14474204	21764	A	-TACATG	0,851852	2021-04-30	United States
S_143_NA	S	143	SRR14474204	21990	T	-TTA	0,93718	2021-04-30	United States
S_501_Y	S	501	SRR14474204	23063	A	T	0,999508	2021-04-30	United States
S_570_D	S	570	SRR14474204	23271	C	A	0,999147	2021-04-30	United States
S_614_G	S	614	SRR14474204	23403	A	G	1	2021-04-30	United States
S_681_H	S	681	SRR14474204	23604	C	A	0,99948	2021-04-30	United States
S_716_I	S	716	SRR14474204	23709	C	T	0,998725	2021-04-30	United States
S_982_A	S	982	SRR14474204	24506	T	G	1	2021-04-30	United States
S_1118_H	S	1118	SRR14474204	24914	G	C	1	2021-04-30	United States
ORF8_27_*	ORF8	27	SRR14474204	27972	C	T	1	2021-04-30	United States
ORF8_52_I	ORF8	52	SRR14474204	28048	G	T	1	2021-04-30	United States
ORF8_68_*	ORF8	68	SRR14474204	28095	A	T	0,861142	2021-04-30	United States
ORF8_73_C	ORF8	73	SRR14474204	28111	A	G	0,998925	2021-04-30	United States
N_3_H	N	3	SRR14474204	28280	G	C	1	2021-04-30	United States
N_3_V	N	3	SRR14474204	28281	A	T	0,99859	2021-04-30	United States
N_3_E	N	3	SRR14474204	28282	T	A	0,999651	2021-04-30	United States
N_203_K	N	203	SRR14474204	28881	G	A	1	2021-04-30	United States
N_204_R	N	204	SRR14474204	28883	G	C	1	2021-04-30	United States
N_235_F	N	235	SRR14474204	28977	C	T	0,994898	2021-04-30	United States
ORF1ab_1001_I	ORF1ab	1001	SRR14474205	3267	C	T	0,999042	2021-04-30	United States
ORF1ab_1314_V	ORF1ab	1314	SRR14474205	4206	C	T	1	2021-04-30	United States
ORF1ab_1708_D	ORF1ab	1708	SRR14474205	5388	C	A	0,999283	2021-04-30	United States
ORF1ab_2345_V	ORF1ab	2345	SRR14474205	7299	C	T	1	2021-04-30	United States
ORF1ab_3674_NA	ORF1ab	3674	SRR14474205	11287	G	-TCTGGTTTT	0,767333	2021-04-30	United States
ORF1ab_3829_F	ORF1ab	3829	SRR14474205	11750	C	T	1	2021-04-30	United States
ORF1ab_314_L	ORF1ab	314	SRR14474205	14408	C	T	0,999687	2021-04-30	United States
ORF1ab_1935_M	ORF1ab	1935	SRR14474205	19270	T	A	0,127381	2021-04-30	United States
ORF1ab_2116_S	ORF1ab	2116	SRR14474205	19813	C	T	0,999434	2021-04-30	United States
ORF1ab_2663_NA	ORF1ab	2663	SRR14474205	21456	A	+G	0,0698835	2021-04-30	United States
S_68_NA	S	68	SRR14474205	21764	A	-TACATG	0,866792	2021-04-30	United States
S_143_NA	S	143	SRR14474205	21990	T	-TTA	0,907713	2021-04-30	United States
S_501_Y	S	501	SRR14474205	23063	A	T	0,99962	2021-04-30	United States
S_570_D	S	570	SRR14474205	23271	C	A	0,999417	2021-04-30	United States
S_614_G	S	614	SRR14474205	23403	A	G	0,997678	2021-04-30	United States
S_681_H	S	681	SRR14474205	23604	C	A	0,999306	2021-04-30	United States
S_716_I	S	716	SRR14474205	23709	C	T	0,999067	2021-04-30	United States
S_982_A	S	982	SRR14474205	24506	T	G	0,999729	2021-04-30	United States
S_1118_H	S	1118	SRR14474205	24914	G	C	0,996975	2021-04-30	United States
ORF8_27_*	ORF8	27	SRR14474205	27972	C	T	0,998957	2021-04-30	United States
ORF8_52_I	ORF8	52	SRR14474205	28048	G	T	0,999523	2021-04-30	United States
ORF8_68_*	ORF8	68	SRR14474205	28095	A	T	0,910107	2021-04-30	United States
ORF8_73_C	ORF8	73	SRR14474205	28111	A	G	0,999522	2021-04-30	United States
N_3_H	N	3	SRR14474205	28280	G	C	0,999781	2021-04-30	United States
N_3_V	N	3	SRR14474205	28281	A	T	0,999562	2021-04-30	United States
N_3_E	N	3	SRR14474205	28282	T	A	0,999781	2021-04-30	United States
N_203_K	N	203	SRR14474205	28881	G	A	1	2021-04-30	United States
N_204_R	N	204	SRR14474205	28883	G	C	1	2021-04-30	United States
N_235_F	N	235	SRR14474205	28977	C	T	0,993789	2021-04-30	United States
ORF1ab_18_F	ORF1ab	18	SRR14474206	319	G	C	0,0518639	2021-04-30	United States
ORF1ab_326_NA	ORF1ab	326	SRR14474206	1242	G	-T	0,0904374	2021-04-30	United States
ORF1ab_913_D	ORF1ab	913	SRR14474206	3004	G	T	0,998882	2021-04-30	United States
ORF1ab_1001_I	ORF1ab	1001	SRR14474206	3267	C	T	0,999278	2021-04-30	United States
ORF1ab_1522_R	ORF1ab	1522	SRR14474206	4830	A	G	0,0564854	2021-04-30	United States
ORF1ab_1696_NA	ORF1ab	1696	SRR14474206	5353	A	-G	0,0911392	2021-04-30	United States
ORF1ab_1708_D	ORF1ab	1708	SRR14474206	5388	C	A	0,999785	2021-04-30	United States
ORF1ab_1781_R	ORF1ab	1781	SRR14474206	5607	A	G	1	2021-04-30	United States
ORF1ab_2064_Y	ORF1ab	2064	SRR14474206	6456	G	A	0,0948276	2021-04-30	United States
ORF1ab_2673_H	ORF1ab	2673	SRR14474206	8282	T	C	0,218679	2021-04-30	United States
ORF1ab_3037_L	ORF1ab	3037	SRR14474206	9375	C	T	0,275229	2021-04-30	United States
ORF1ab_3183_L	ORF1ab	3183	SRR14474206	9812	T	C	0,110952	2021-04-30	United States
ORF1ab_3249_F	ORF1ab	3249	SRR14474206	10010	C	T	0,0877193	2021-04-30	United States
ORF1ab_3536_NA	ORF1ab	3536	SRR14474206	10871	C	-AA	0,17552	2021-04-30	United States
ORF1ab_3674_NA	ORF1ab	3674	SRR14474206	11287	G	-TCTGGTTTT	0,797414	2021-04-30	United States
ORF1ab_4149_P	ORF1ab	4149	SRR14474206	12711	T	C	0,0745863	2021-04-30	United States
ORF1ab_67_NA	ORF1ab	67	SRR14474206	13666	A	+C	0,128571	2021-04-30	United States
ORF1ab_218_L	ORF1ab	218	SRR14474206	14120	C	T	1	2021-04-30	United States
ORF1ab_314_L	ORF1ab	314	SRR14474206	14408	C	T	0,999436	2021-04-30	United States
ORF1ab_957_F	ORF1ab	957	SRR14474206	16336	G	T	0,122116	2021-04-30	United States
ORF1ab_1441_NA	ORF1ab	1441	SRR14474206	17789	A	-G	0,0664011	2021-04-30	United States
ORF1ab_1534_NA	ORF1ab	1534	SRR14474206	18069	T	-TG	0,295992	2021-04-30	United States
ORF1ab_1668_E	ORF1ab	1668	SRR14474206	18471	T	A	1	2021-04-30	United States
ORF1ab_2136_T	ORF1ab	2136	SRR14474206	19874	T	C	0,275116	2021-04-30	United States
ORF1ab_2142_Y	ORF1ab	2142	SRR14474206	19891	G	T	0,273625	2021-04-30	United States
ORF1ab_2276_NA	ORF1ab	2276	SRR14474206	20295	T	-AA	0,19403	2021-04-30	United States
ORF1ab_2298_NA	ORF1ab	2298	SRR14474206	20360	G	-T	0,185714	2021-04-30	United States
ORF1ab_2663_NA	ORF1ab	2663	SRR14474206	21456	A	+G	0,0933333	2021-04-30	United States
S_68_NA	S	68	SRR14474206	21764	A	-TACATG	0,871605	2021-04-30	United States
S_143_NA	S	143	SRR14474206	21990	T	-TTA	0,918367	2021-04-30	United States
S_501_Y	S	501	SRR14474206	23063	A	T	0,998967	2021-04-30	United States
S_524_NA	S	524	SRR14474206	23132	G	+T	0,0808405	2021-04-30	United States
S_570_D	S	570	SRR14474206	23271	C	A	1	2021-04-30	United States
S_588_I	S	588	SRR14474206	23325	C	T	1	2021-04-30	United States
S_614_G	S	614	SRR14474206	23403	A	G	1	2021-04-30	United States
S_681_H	S	681	SRR14474206	23604	C	A	1	2021-04-30	United States
S_716_I	S	716	SRR14474206	23709	C	T	1	2021-04-30	United States
S_982_A	S	982	SRR14474206	24506	T	G	1	2021-04-30	United States
S_1112_NA	S	1112	SRR14474206	24896	C	-CA	0,0738686	2021-04-30	United States
S_1118_H	S	1118	SRR14474206	24914	G	C	0,999921	2021-04-30	United States
S_1180_R	S	1180	SRR14474206	25101	A	G	0,0984222	2021-04-30	United States
ORF3a_65_NA	ORF3a	65	SRR14474206	25587	C	-A	0,0893429	2021-04-30	United States
ORF3a_84_NA	ORF3a	84	SRR14474206	25644	G	-T	0,0563302	2021-04-30	United States
ORF3a_193_L	ORF3a	193	SRR14474206	25970	G	T	0,0613027	2021-04-30	United States
ORF3a_240_S	ORF3a	240	SRR14474206	26110	C	T	1	2021-04-30	United States
ORF3a_267_S	ORF3a	267	SRR14474206	26191	C	T	0,0955224	2021-04-30	United States
E_62_NA	E	62	SRR14474206	26430	T	+A	0,105042	2021-04-30	United States
ORF7a_87_I	ORF7a	87	SRR14474206	27652	T	A	0,0536398	2021-04-30	United States
ORF8_27_*	ORF8	27	SRR14474206	27972	C	T	0,999241	2021-04-30	United States
ORF8_52_I	ORF8	52	SRR14474206	28048	G	T	0,998591	2021-04-30	United States
ORF8_68_*	ORF8	68	SRR14474206	28095	A	T	0,988393	2021-04-30	United States
ORF8_73_C	ORF8	73	SRR14474206	28111	A	G	1	2021-04-30	United States
N_3_H	N	3	SRR14474206	28280	G	C	1	2021-04-30	United States
N_3_V	N	3	SRR14474206	28281	A	T	0,999623	2021-04-30	United States
N_3_E	N	3	SRR14474206	28282	T	A	0,999625	2021-04-30	United States
N_203_K	N	203	SRR14474206	28881	G	A	1	2021-04-30	United States
N_204_R	N	204	SRR14474206	28883	G	C	1	2021-04-30	United States
N_235_F	N	235	SRR14474206	28977	C	T	1	2021-04-30	United States
ORF1ab_28_I	ORF1ab	28	SRR14474207	347	G	A	0,999056	2021-04-28	United States
ORF1ab_753_I	ORF1ab	753	SRR14474207	2523	C	T	0,0683311	2021-04-28	United States
ORF1ab_913_D	ORF1ab	913	SRR14474207	3004	G	T	0,998972	2021-04-28	United States
ORF1ab_1001_I	ORF1ab	1001	SRR14474207	3267	C	T	0,999816	2021-04-28	United States
ORF1ab_1708_D	ORF1ab	1708	SRR14474207	5388	C	A	0,999421	2021-04-28	United States
ORF1ab_3674_NA	ORF1ab	3674	SRR14474207	11287	G	-TCTGGTTTT	0,787377	2021-04-28	United States
ORF1ab_218_L	ORF1ab	218	SRR14474207	14120	C	T	1	2021-04-28	United States
ORF1ab_314_L	ORF1ab	314	SRR14474207	14408	C	T	0,999623	2021-04-28	United States
ORF1ab_1028_N	ORF1ab	1028	SRR14474207	16549	G	A	0,79199	2021-04-28	United States
S_68_NA	S	68	SRR14474207	21764	A	-TACATG	0,84127	2021-04-28	United States
S_143_NA	S	143	SRR14474207	21990	T	-TTA	0,858434	2021-04-28	United States
S_501_Y	S	501	SRR14474207	23063	A	T	0,998732	2021-04-28	United States
S_570_D	S	570	SRR14474207	23271	C	A	0,999338	2021-04-28	United States
S_614_G	S	614	SRR14474207	23403	A	G	1	2021-04-28	United States
S_681_H	S	681	SRR14474207	23604	C	A	1	2021-04-28	United States
S_716_I	S	716	SRR14474207	23709	C	T	1	2021-04-28	United States
S_982_A	S	982	SRR14474207	24506	T	G	1	2021-04-28	United States
S_1118_H	S	1118	SRR14474207	24914	G	C	0,999898	2021-04-28	United States
ORF3a_240_S	ORF3a	240	SRR14474207	26110	C	T	1	2021-04-28	United States
ORF8_27_*	ORF8	27	SRR14474207	27972	C	T	0,998553	2021-04-28	United States
ORF8_52_I	ORF8	52	SRR14474207	28048	G	T	1	2021-04-28	United States
ORF8_68_*	ORF8	68	SRR14474207	28095	A	T	0,874286	2021-04-28	United States
ORF8_73_C	ORF8	73	SRR14474207	28111	A	G	1	2021-04-28	United States
N_3_H	N	3	SRR14474207	28280	G	C	1	2021-04-28	United States
N_3_V	N	3	SRR14474207	28281	A	T	0,998435	2021-04-28	United States
N_3_E	N	3	SRR14474207	28282	T	A	0,999133	2021-04-28	United States
N_203_K	N	203	SRR14474207	28881	G	A	1	2021-04-28	United States
N_204_R	N	204	SRR14474207	28883	G	C	0,990991	2021-04-28	United States
N_235_F	N	235	SRR14474207	28977	C	T	0,992424	2021-04-28	United States
ORF1ab_265_I	ORF1ab	265	SRR14474208	1059	C	T	0,999516	2021-04-30	United States
ORF1ab_318_L	ORF1ab	318	SRR14474208	1218	C	T	0,999802	2021-04-30	United States
ORF1ab_1429_I	ORF1ab	1429	SRR14474208	4551	C	T	0,999774	2021-04-30	United States
ORF1ab_1679_S	ORF1ab	1679	SRR14474208	5300	G	T	0,998985	2021-04-30	United States
ORF1ab_3162_E	ORF1ab	3162	SRR14474208	9749	A	G	0,999335	2021-04-30	United States
ORF1ab_3201_P	ORF1ab	3201	SRR14474208	9867	T	C	1	2021-04-30	United States
ORF1ab_3209_V	ORF1ab	3209	SRR14474208	9891	C	T	1	2021-04-30	United States
ORF1ab_3674_NA	ORF1ab	3674	SRR14474208	11287	G	-TCTGGTTTT	0,794479	2021-04-30	United States
ORF1ab_3677_L	ORF1ab	3677	SRR14474208	11296	T	G	1	2021-04-30	United States
ORF1ab_3847_I	ORF1ab	3847	SRR14474208	11804	G	A	0,998733	2021-04-30	United States
ORF1ab_314_L	ORF1ab	314	SRR14474208	14408	C	T	0,999118	2021-04-30	United States
S_143_NA	S	143	SRR14474208	21990	T	-TTA	0,931298	2021-04-30	United States
S_157_S	S	157	SRR14474208	22032	T	C	0,995675	2021-04-30	United States
S_258_R	S	258	SRR14474208	22334	T	A	0,985978	2021-04-30	United States
S_452_R	S	452	SRR14474208	22917	T	G	1	2021-04-30	United States
S_614_G	S	614	SRR14474208	23403	A	G	0,999763	2021-04-30	United States
S_859_N	S	859	SRR14474208	24138	C	A	0,999554	2021-04-30	United States
S_950_H	S	950	SRR14474208	24410	G	C	0,892257	2021-04-30	United States
ORF3a_42_L	ORF3a	42	SRR14474208	25517	C	T	0,99952	2021-04-30	United States
ORF3a_57_H	ORF3a	57	SRR14474208	25563	G	T	1	2021-04-30	United States
ORF3a_104_L	ORF3a	104	SRR14474208	25703	C	T	0,995246	2021-04-30	United States
ORF8_11_I	ORF8	11	SRR14474208	27925	C	T	1	2021-04-30	United States
ORF8_51_S	ORF8	51	SRR14474208	28044	G	T	0,999465	2021-04-30	United States
N_205_I	N	205	SRR14474208	28887	C	T	1	2021-04-30	United States
N_234_I	N	234	SRR14474208	28975	G	A	0,996212	2021-04-30	United States
ORF1ab_1188_L	ORF1ab	1188	SRR14474209	3828	C	T	0,993992	2021-04-30	United States
ORF1ab_1795_Q	ORF1ab	1795	SRR14474209	5648	A	C	1	2021-04-30	United States
ORF1ab_2152_I	ORF1ab	2152	SRR14474209	6720	C	T	0,999615	2021-04-30	United States
ORF1ab_3674_NA	ORF1ab	3674	SRR14474209	11287	G	-TCTGGTTTT	0,800117	2021-04-30	United States
ORF1ab_3677_L	ORF1ab	3677	SRR14474209	11296	T	G	0,985507	2021-04-30	United States
ORF1ab_314_L	ORF1ab	314	SRR14474209	14408	C	T	0,999475	2021-04-30	United States
ORF1ab_1264_D	ORF1ab	1264	SRR14474209	17259	G	T	1	2021-04-30	United States
ORF1ab_1645_L	ORF1ab	1645	SRR14474209	18401	C	T	0,998904	2021-04-30	United States
S_12_F	S	12	SRR14474209	21597	C	T	1	2021-04-30	United States
S_18_F	S	18	SRR14474209	21614	C	T	1	2021-04-30	United States
S_20_N	S	20	SRR14474209	21621	C	A	1	2021-04-30	United States
S_26_S	S	26	SRR14474209	21638	C	T	0,997947	2021-04-30	United States
S_138_Y	S	138	SRR14474209	21974	G	T	0,983539	2021-04-30	United States
S_417_T	S	417	SRR14474209	22812	A	C	0,996867	2021-04-30	United States
S_484_K	S	484	SRR14474209	23012	G	A	1	2021-04-30	United States
S_501_Y	S	501	SRR14474209	23063	A	T	1	2021-04-30	United States
S_614_G	S	614	SRR14474209	23403	A	G	0,999409	2021-04-30	United States
S_655_Y	S	655	SRR14474209	23525	C	T	0,99903	2021-04-30	United States
S_1027_I	S	1027	SRR14474209	24642	C	T	0,998399	2021-04-30	United States
S_1165_G	S	1165	SRR14474209	25056	A	G	0,917388	2021-04-30	United States
S_1176_F	S	1176	SRR14474209	25088	G	T	1	2021-04-30	United States
S_1261_A	S	1261	SRR14474209	25343	T	G	0,998909	2021-04-30	United States
ORF3a_253_P	ORF3a	253	SRR14474209	26149	T	C	0,999171	2021-04-30	United States
ORF8_92_K	ORF8	92	SRR14474209	28167	G	A	0,999611	2021-04-30	United States
N_80_R	N	80	SRR14474209	28512	C	G	1	2021-04-30	United States
N_202_C	N	202	SRR14474209	28877	A	T	1	2021-04-30	United States
N_202_T	N	202	SRR14474209	28878	G	C	1	2021-04-30	United States
N_203_K	N	203	SRR14474209	28881	G	A	1	2021-04-30	United States
N_204_R	N	204	SRR14474209	28883	G	C	1	2021-04-30	United States
ORF1ab_261_N	ORF1ab	261	SRR14474210	1048	G	T	1	2021-04-30	United States
ORF1ab_1306_S	ORF1ab	1306	SRR14474210	4181	G	T	0,998017	2021-04-30	United States
ORF1ab_2046_L	ORF1ab	2046	SRR14474210	6402	C	T	0,999505	2021-04-30	United States
ORF1ab_2287_S	ORF1ab	2287	SRR14474210	7124	C	T	0,999258	2021-04-30	United States
ORF1ab_2930_L	ORF1ab	2930	SRR14474210	9053	G	T	1	2021-04-30	United States
ORF1ab_3031_L	ORF1ab	3031	SRR14474210	9356	T	C	0,056038	2021-04-30	United States
ORF1ab_3255_I	ORF1ab	3255	SRR14474210	10029	C	T	1	2021-04-30	United States
ORF1ab_3646_A	ORF1ab	3646	SRR14474210	11201	A	G	0,998794	2021-04-30	United States
ORF1ab_314_L	ORF1ab	314	SRR14474210	14408	C	T	0,999464	2021-04-30	United States
ORF1ab_662_S	ORF1ab	662	SRR14474210	15451	G	A	0,999349	2021-04-30	United States
ORF1ab_1000_L	ORF1ab	1000	SRR14474210	16466	C	T	0,999167	2021-04-30	United States
ORF1ab_1918_V	ORF1ab	1918	SRR14474210	19220	C	T	0,997657	2021-04-30	United States
ORF1ab_2416_I	ORF1ab	2416	SRR14474210	20714	G	T	1	2021-04-30	United States
S_19_R	S	19	SRR14474210	21618	C	G	1	2021-04-30	United States
S_452_R	S	452	SRR14474210	22917	T	G	0,998771	2021-04-30	United States
S_478_K	S	478	SRR14474210	22995	C	A	0,999071	2021-04-30	United States
S_614_G	S	614	SRR14474210	23403	A	G	0,999592	2021-04-30	United States
S_681_R	S	681	SRR14474210	23604	C	G	0,999278	2021-04-30	United States
S_950_N	S	950	SRR14474210	24410	G	A	0,956876	2021-04-30	United States
ORF3a_26_L	ORF3a	26	SRR14474210	25469	C	T	0,99943	2021-04-30	United States
ORF3a_76_S	ORF3a	76	SRR14474210	25618	G	A	0,998744	2021-04-30	United States
ORF3a_238_Y	ORF3a	238	SRR14474210	26104	G	T	0,997684	2021-04-30	United States
M_82_T	M	82	SRR14474210	26767	T	C	0,999079	2021-04-30	United States
ORF7a_82_A	ORF7a	82	SRR14474210	27638	T	C	1	2021-04-30	United States
ORF7a_120_I	ORF7a	120	SRR14474210	27752	C	T	0,99822	2021-04-30	United States
ORF7b_40_I	ORF7b	40	SRR14474210	27874	C	T	1	2021-04-30	United States
ORF8_118_NA	ORF8	118	SRR14474210	28247	A	-GATTTC	0,877334	2021-04-30	United States
ORF8_120_L	ORF8	120	SRR14474210	28253	C	A	0,987013	2021-04-30	United States
N_63_G	N	63	SRR14474210	28461	A	G	0,982568	2021-04-30	United States
N_147_S	N	147	SRR14474210	28712	G	A	0,998868	2021-04-30	United States
N_203_M	N	203	SRR14474210	28881	G	T	1	2021-04-30	United States
N_215_C	N	215	SRR14474210	28916	G	T	1	2021-04-30	United States
N_377_Y	N	377	SRR14474210	29402	G	T	0,999559	2021-04-30	United States
ORF1ab_1001_I	ORF1ab	1001	SRR14474211	3267	C	T	0,998849	2021-04-30	United States
ORF1ab_1211_F	ORF1ab	1211	SRR14474211	3896	G	T	1	2021-04-30	United States
ORF1ab_1708_D	ORF1ab	1708	SRR14474211	5388	C	A	0,999196	2021-04-30	United States
ORF1ab_3674_NA	ORF1ab	3674	SRR14474211	11287	G	-TCTGGTTTT	0,791867	2021-04-30	United States
ORF1ab_3677_L	ORF1ab	3677	SRR14474211	11296	T	G	0,99115	2021-04-30	United States
ORF1ab_3966_R	ORF1ab	3966	SRR14474211	12162	A	G	0,999175	2021-04-30	United States
ORF1ab_314_L	ORF1ab	314	SRR14474211	14408	C	T	1	2021-04-30	United States
ORF1ab_1383_R	ORF1ab	1383	SRR14474211	17615	A	G	0,998088	2021-04-30	United States
ORF1ab_2557_R	ORF1ab	2557	SRR14474211	21137	A	G	0,999373	2021-04-30	United States
ORF1ab_2663_NA	ORF1ab	2663	SRR14474211	21456	A	+G	0,0645963	2021-04-30	United States
S_68_NA	S	68	SRR14474211	21764	A	-TACATG	0,846447	2021-04-30	United States
S_143_NA	S	143	SRR14474211	21990	T	-TTA	0,899906	2021-04-30	United States
S_501_Y	S	501	SRR14474211	23063	A	T	0,999242	2021-04-30	United States
S_570_D	S	570	SRR14474211	23271	C	A	0,999784	2021-04-30	United States
S_614_G	S	614	SRR14474211	23403	A	G	0,999456	2021-04-30	United States
S_681_H	S	681	SRR14474211	23604	C	A	0,999657	2021-04-30	United States
S_716_I	S	716	SRR14474211	23709	C	T	1	2021-04-30	United States
S_982_A	S	982	SRR14474211	24506	T	G	1	2021-04-30	United States
S_1118_H	S	1118	SRR14474211	24914	G	C	1	2021-04-30	United States
S_1191_N	S	1191	SRR14474211	25135	G	T	1	2021-04-30	United States
ORF8_27_*	ORF8	27	SRR14474211	27972	C	T	0,999543	2021-04-30	United States
ORF8_52_I	ORF8	52	SRR14474211	28048	G	T	0,999152	2021-04-30	United States
ORF8_73_C	ORF8	73	SRR14474211	28111	A	G	0,999157	2021-04-30	United States
N_3_H	N	3	SRR14474211	28280	G	C	0,999455	2021-04-30	United States
N_3_V	N	3	SRR14474211	28281	A	T	0,999092	2021-04-30	United States
N_3_E	N	3	SRR14474211	28282	T	A	0,999458	2021-04-30	United States
N_136_D	N	136	SRR14474211	28681	G	T	0,998001	2021-04-30	United States
N_203_K	N	203	SRR14474211	28881	G	A	1	2021-04-30	United States
N_204_R	N	204	SRR14474211	28883	G	C	1	2021-04-30	United States
N_235_F	N	235	SRR14474211	28977	C	T	0,995536	2021-04-30	United States
ORF1ab_1001_I	ORF1ab	1001	SRR14474212	3267	C	T	0,999554	2021-04-28	United States
ORF1ab_1708_D	ORF1ab	1708	SRR14474212	5388	C	A	0,998764	2021-04-28	United States
ORF1ab_2230_T	ORF1ab	2230	SRR14474212	6954	T	C	1	2021-04-28	United States
ORF1ab_2259_I	ORF1ab	2259	SRR14474212	7042	G	T	0,992701	2021-04-28	United States
ORF1ab_3377_L	ORF1ab	3377	SRR14474212	10394	G	T	0,999418	2021-04-28	United States
ORF1ab_3674_NA	ORF1ab	3674	SRR14474212	11287	G	-TCTGGTTTT	0,805879	2021-04-28	United States
ORF1ab_3677_L	ORF1ab	3677	SRR14474212	11296	T	G	1	2021-04-28	United States
ORF1ab_218_L	ORF1ab	218	SRR14474212	14120	C	T	0,999435	2021-04-28	United States
ORF1ab_314_L	ORF1ab	314	SRR14474212	14408	C	T	0,999751	2021-04-28	United States
S_68_NA	S	68	SRR14474212	21764	A	-TACATG	0,858396	2021-04-28	United States
S_143_NA	S	143	SRR14474212	21990	T	-TTA	0,931594	2021-04-28	United States
S_501_Y	S	501	SRR14474212	23063	A	T	0,997908	2021-04-28	United States
S_570_D	S	570	SRR14474212	23271	C	A	0,999737	2021-04-28	United States
S_614_G	S	614	SRR14474212	23403	A	G	1	2021-04-28	United States
S_679_NA	S	679	SRR14474212	23597	A	-ATT	0,756158	2021-04-28	United States
S_681_H	S	681	SRR14474212	23604	C	A	1	2021-04-28	United States
S_716_I	S	716	SRR14474212	23709	C	T	0,999524	2021-04-28	United States
S_982_A	S	982	SRR14474212	24506	T	G	0,999708	2021-04-28	United States
S_1118_H	S	1118	SRR14474212	24914	G	C	0,999652	2021-04-28	United States
ORF3a_90_F	ORF3a	90	SRR14474212	25660	G	T	0,100333	2021-04-28	United States
ORF8_27_*	ORF8	27	SRR14474212	27972	C	T	0,99875	2021-04-28	United States
ORF8_52_I	ORF8	52	SRR14474212	28048	G	T	1	2021-04-28	United States
ORF8_68_*	ORF8	68	SRR14474212	28095	A	T	0,986246	2021-04-28	United States
ORF8_68_N	ORF8	68	SRR14474212	28097	A	C	0,980738	2021-04-28	United States
ORF8_73_C	ORF8	73	SRR14474212	28111	A	G	0,997506	2021-04-28	United States
N_3_H	N	3	SRR14474212	28280	G	C	1	2021-04-28	United States
N_3_V	N	3	SRR14474212	28281	A	T	1	2021-04-28	United States
N_3_E	N	3	SRR14474212	28282	T	A	1	2021-04-28	United States
N_203_K	N	203	SRR14474212	28881	G	A	1	2021-04-28	United States
N_204_R	N	204	SRR14474212	28883	G	C	1	2021-04-28	United States
N_235_F	N	235	SRR14474212	28977	C	T	0,996721	2021-04-28	United States
ORF1ab_730_F	ORF1ab	730	SRR14474213	2453	C	T	1	2021-04-28	United States
ORF1ab_1001_I	ORF1ab	1001	SRR14474213	3267	C	T	0,998077	2021-04-28	United States
ORF1ab_1708_D	ORF1ab	1708	SRR14474213	5388	C	A	0,998475	2021-04-28	United States
ORF1ab_3116_F	ORF1ab	3116	SRR14474213	9611	C	T	0,99978	2021-04-28	United States
ORF1ab_3674_NA	ORF1ab	3674	SRR14474213	11287	G	-TCTGGTTTT	0,784698	2021-04-28	United States
ORF1ab_3677_L	ORF1ab	3677	SRR14474213	11296	T	G	0,984252	2021-04-28	United States
ORF1ab_314_L	ORF1ab	314	SRR14474213	14408	C	T	0,999701	2021-04-28	United States
ORF1ab_2663_NA	ORF1ab	2663	SRR14474213	21456	A	+G	0,0522648	2021-04-28	United States
S_68_NA	S	68	SRR14474213	21764	A	-TACATG	0,868687	2021-04-28	United States
S_98_F	S	98	SRR14474213	21855	C	T	1	2021-04-28	United States
S_138_H	S	138	SRR14474213	21974	G	C	0,993	2021-04-28	United States
S_144_NA	S	144	SRR14474213	21992	T	-ATTACC	0,923246	2021-04-28	United States
S_501_Y	S	501	SRR14474213	23063	A	T	0,99815	2021-04-28	United States
S_570_D	S	570	SRR14474213	23271	C	A	0,99973	2021-04-28	United States
S_614_G	S	614	SRR14474213	23403	A	G	0,999344	2021-04-28	United States
S_681_H	S	681	SRR14474213	23604	C	A	1	2021-04-28	United States
S_716_I	S	716	SRR14474213	23709	C	T	0,999381	2021-04-28	United States
S_982_A	S	982	SRR14474213	24506	T	G	1	2021-04-28	United States
S_1118_H	S	1118	SRR14474213	24914	G	C	0,999593	2021-04-28	United States
ORF3a_128_L	ORF3a	128	SRR14474213	25775	G	T	0,999093	2021-04-28	United States
ORF8_27_*	ORF8	27	SRR14474213	27972	C	T	0,99941	2021-04-28	United States
ORF8_52_I	ORF8	52	SRR14474213	28048	G	T	0,998281	2021-04-28	United States
ORF8_73_C	ORF8	73	SRR14474213	28111	A	G	0,999739	2021-04-28	United States
N_3_H	N	3	SRR14474213	28280	G	C	0,998877	2021-04-28	United States
N_3_V	N	3	SRR14474213	28281	A	T	0,999155	2021-04-28	United States
N_3_E	N	3	SRR14474213	28282	T	A	0,999158	2021-04-28	United States
N_8_D	N	8	SRR14474213	28295	A	G	0,999826	2021-04-28	United States
N_203_K	N	203	SRR14474213	28881	G	A	0,995984	2021-04-28	United States
N_204_R	N	204	SRR14474213	28883	G	C	1	2021-04-28	United States
N_235_F	N	235	SRR14474213	28977	C	T	1	2021-04-28	United States
ORF1ab_1001_I	ORF1ab	1001	SRR14474214	3267	C	T	1	2021-04-28	United States
ORF1ab_1125_C	ORF1ab	1125	SRR14474214	3638	G	T	1	2021-04-28	United States
ORF1ab_1708_D	ORF1ab	1708	SRR14474214	5388	C	A	0,999085	2021-04-28	United States
ORF1ab_3674_NA	ORF1ab	3674	SRR14474214	11287	G	-TCTGGTTTT	0,788447	2021-04-28	United States
ORF1ab_3677_L	ORF1ab	3677	SRR14474214	11296	T	G	0,992126	2021-04-28	United States
ORF1ab_314_L	ORF1ab	314	SRR14474214	14408	C	T	0,998092	2021-04-28	United States
ORF1ab_2120_L	ORF1ab	2120	SRR14474214	19825	G	T	0,998554	2021-04-28	United States
S_68_NA	S	68	SRR14474214	21764	A	-TACATG	0,862826	2021-04-28	United States
S_143_NA	S	143	SRR14474214	21990	T	-TTA	0,941411	2021-04-28	United States
S_501_Y	S	501	SRR14474214	23063	A	T	0,999566	2021-04-28	United States
S_570_D	S	570	SRR14474214	23271	C	A	0,999324	2021-04-28	United States
S_614_G	S	614	SRR14474214	23403	A	G	0,998912	2021-04-28	United States
S_681_H	S	681	SRR14474214	23604	C	A	0,999478	2021-04-28	United States
S_716_I	S	716	SRR14474214	23709	C	T	1	2021-04-28	United States
S_886_L	S	886	SRR14474214	24219	G	T	1	2021-04-28	United States
S_982_A	S	982	SRR14474214	24506	T	G	1	2021-04-28	United States
S_1118_H	S	1118	SRR14474214	24914	G	C	1	2021-04-28	United States
ORF8_27_*	ORF8	27	SRR14474214	27972	C	T	0,999351	2021-04-28	United States
ORF8_52_I	ORF8	52	SRR14474214	28048	G	T	1	2021-04-28	United States
ORF8_73_C	ORF8	73	SRR14474214	28111	A	G	0,999744	2021-04-28	United States
ORF8_120_NA	ORF8	120	SRR14474214	28253	C	-A	0,937003	2021-04-28	United States
N_3_H	N	3	SRR14474214	28280	G	C	1	2021-04-28	United States
N_3_V	N	3	SRR14474214	28281	A	T	1	2021-04-28	United States
N_3_E	N	3	SRR14474214	28282	T	A	0,999592	2021-04-28	United States
N_203_K	N	203	SRR14474214	28881	G	A	1	2021-04-28	United States
N_204_R	N	204	SRR14474214	28883	G	C	0,99835	2021-04-28	United States
N_235_F	N	235	SRR14474214	28977	C	T	0,996068	2021-04-28	United States
ORF1ab_730_F	ORF1ab	730	SRR14474215	2453	C	T	1	2021-04-28	United States
ORF1ab_1001_I	ORF1ab	1001	SRR14474215	3267	C	T	0,998807	2021-04-28	United States
ORF1ab_1224_H	ORF1ab	1224	SRR14474215	3937	G	C	0,0590244	2021-04-28	United States
ORF1ab_1708_D	ORF1ab	1708	SRR14474215	5388	C	A	0,998946	2021-04-28	United States
ORF1ab_2230_T	ORF1ab	2230	SRR14474215	6954	T	C	1	2021-04-28	United States
ORF1ab_2674_I	ORF1ab	2674	SRR14474215	8287	G	A	0,0519263	2021-04-28	United States
ORF1ab_2869_F	ORF1ab	2869	SRR14474215	8872	G	C	0,0683594	2021-04-28	United States
ORF1ab_3116_F	ORF1ab	3116	SRR14474215	9611	C	T	0,999699	2021-04-28	United States
ORF1ab_3674_NA	ORF1ab	3674	SRR14474215	11287	G	-TCTGGTTTT	0,781908	2021-04-28	United States
ORF1ab_3739_Y	ORF1ab	3739	SRR14474215	11481	C	A	0,0519115	2021-04-28	United States
ORF1ab_3768_NA	ORF1ab	3768	SRR14474215	11567	A	+T	0,0548935	2021-04-28	United States
ORF1ab_4032_T	ORF1ab	4032	SRR14474215	12360	T	C	0,0651138	2021-04-28	United States
ORF1ab_314_NA	ORF1ab	314	SRR14474215	14407	C	-CTACAAG	0,0571242	2021-04-28	United States
ORF1ab_314_L	ORF1ab	314	SRR14474215	14408	C	T	1	2021-04-28	United States
ORF1ab_416_NA	ORF1ab	416	SRR14474215	14715	T	-A	0,0793254	2021-04-28	United States
ORF1ab_822_H	ORF1ab	822	SRR14474215	15931	T	C	0,0638662	2021-04-28	United States
ORF1ab_2084_NA	ORF1ab	2084	SRR14474215	19718	C	-AA	0,118889	2021-04-28	United States
ORF1ab_2297_D	ORF1ab	2297	SRR14474215	20357	G	A	0,0521277	2021-04-28	United States
ORF1ab_2663_NA	ORF1ab	2663	SRR14474215	21456	A	+G	0,0720721	2021-04-28	United States
S_68_NA	S	68	SRR14474215	21764	A	-TACATG	0,860558	2021-04-28	United States
S_98_F	S	98	SRR14474215	21855	C	T	1	2021-04-28	United States
S_138_H	S	138	SRR14474215	21974	G	C	1	2021-04-28	United States
S_144_NA	S	144	SRR14474215	21992	T	-ATTACC	0,833333	2021-04-28	United States
S_443_P	S	443	SRR14474215	22889	T	C	0,0504673	2021-04-28	United States
S_501_Y	S	501	SRR14474215	23063	A	T	1	2021-04-28	United States
S_570_D	S	570	SRR14474215	23271	C	A	1	2021-04-28	United States
S_614_G	S	614	SRR14474215	23403	A	G	0,999803	2021-04-28	United States
S_681_H	S	681	SRR14474215	23604	C	A	1	2021-04-28	United States
S_716_I	S	716	SRR14474215	23709	C	T	1	2021-04-28	United States
S_851_R	S	851	SRR14474215	24113	T	C	0,0653482	2021-04-28	United States
S_981_P	S	981	SRR14474215	24504	T	C	0,0519126	2021-04-28	United States
S_982_A	S	982	SRR14474215	24506	T	G	1	2021-04-28	United States
S_1118_H	S	1118	SRR14474215	24914	G	C	0,999623	2021-04-28	United States
ORF3a_128_L	ORF3a	128	SRR14474215	25775	G	T	1	2021-04-28	United States
ORF8_27_*	ORF8	27	SRR14474215	27972	C	T	1	2021-04-28	United States
ORF8_52_I	ORF8	52	SRR14474215	28048	G	T	0,999443	2021-04-28	United States
ORF8_73_C	ORF8	73	SRR14474215	28111	A	G	0,998245	2021-04-28	United States
N_3_H	N	3	SRR14474215	28280	G	C	1	2021-04-28	United States
N_3_V	N	3	SRR14474215	28281	A	T	0,99921	2021-04-28	United States
N_3_E	N	3	SRR14474215	28282	T	A	0,999344	2021-04-28	United States
N_8_D	N	8	SRR14474215	28295	A	G	0,999671	2021-04-28	United States
N_203_K	N	203	SRR14474215	28881	G	A	1	2021-04-28	United States
N_204_R	N	204	SRR14474215	28883	G	C	1	2021-04-28	United States
N_235_F	N	235	SRR14474215	28977	C	T	1	2021-04-28	United States
ORF1ab_265_I	ORF1ab	265	SRR14474216	1059	C	T	1	2021-04-28	United States
ORF1ab_798_N	ORF1ab	798	SRR14474216	2659	G	T	1	2021-04-28	United States
ORF1ab_1946_S	ORF1ab	1946	SRR14474216	6101	G	A	0,995872	2021-04-28	United States
ORF1ab_3201_P	ORF1ab	3201	SRR14474216	9867	T	C	1	2021-04-28	United States
ORF1ab_3674_NA	ORF1ab	3674	SRR14474216	11287	G	-TCTGGTTTT	0,785665	2021-04-28	United States
ORF1ab_3677_L	ORF1ab	3677	SRR14474216	11296	T	G	0,993243	2021-04-28	United States
ORF1ab_314_L	ORF1ab	314	SRR14474216	14408	C	T	0,99917	2021-04-28	United States
ORF1ab_1011_H	ORF1ab	1011	SRR14474216	16500	A	C	0,996146	2021-04-28	United States
ORF1ab_1836_F	ORF1ab	1836	SRR14474216	18973	G	T	0,999227	2021-04-28	United States
ORF1ab_1967_S	ORF1ab	1967	SRR14474216	19366	C	T	0,996564	2021-04-28	United States
ORF1ab_2663_NA	ORF1ab	2663	SRR14474216	21456	A	+G	0,0796646	2021-04-28	United States
S_95_I	S	95	SRR14474216	21846	C	T	1	2021-04-28	United States
S_253_G	S	253	SRR14474216	22320	A	G	0,999612	2021-04-28	United States
S_477_N	S	477	SRR14474216	22992	G	A	0,99927	2021-04-28	United States
S_614_G	S	614	SRR14474216	23403	A	G	0,999386	2021-04-28	United States
S_845_S	S	845	SRR14474216	24095	G	T	0,998264	2021-04-28	United States
S_957_R	S	957	SRR14474216	24432	A	G	0,999703	2021-04-28	United States
S_1260_N	S	1260	SRR14474216	25340	G	A	0,999231	2021-04-28	United States
ORF3a_42_L	ORF3a	42	SRR14474216	25517	C	T	0,999528	2021-04-28	United States
ORF3a_57_H	ORF3a	57	SRR14474216	25563	G	T	0,999495	2021-04-28	United States
ORF7a_116_F	ORF7a	116	SRR14474216	27739	C	T	0,999129	2021-04-28	United States
ORF8_11_I	ORF8	11	SRR14474216	27925	C	T	0,999255	2021-04-28	United States
N_13_L	N	13	SRR14474216	28311	C	T	0,998892	2021-04-28	United States
N_202_R	N	202	SRR14474216	28879	T	G	1	2021-04-28	United States
N_389_H	N	389	SRR14474216	29440	G	T	0,999348	2021-04-28	United States
ORF1ab_498_V	ORF1ab	498	SRR14474217	1758	C	T	0,996128	2021-04-28	United States
ORF1ab_1001_I	ORF1ab	1001	SRR14474217	3267	C	T	0,998437	2021-04-28	United States
ORF1ab_1708_D	ORF1ab	1708	SRR14474217	5388	C	A	0,99891	2021-04-28	United States
ORF1ab_2518_F	ORF1ab	2518	SRR14474217	7817	C	T	0,215658	2021-04-28	United States
ORF1ab_3674_NA	ORF1ab	3674	SRR14474217	11287	G	-TCTGGTTTT	0,789691	2021-04-28	United States
ORF1ab_3677_L	ORF1ab	3677	SRR14474217	11296	T	G	0,983051	2021-04-28	United States
ORF1ab_314_L	ORF1ab	314	SRR14474217	14408	C	T	1	2021-04-28	United States
S_5_F	S	5	SRR14474217	21575	C	T	1	2021-04-28	United States
S_68_NA	S	68	SRR14474217	21764	A	-TACATG	0,881553	2021-04-28	United States
S_143_NA	S	143	SRR14474217	21990	T	-TTA	0,907734	2021-04-28	United States
S_501_Y	S	501	SRR14474217	23063	A	T	1	2021-04-28	United States
S_570_D	S	570	SRR14474217	23271	C	A	0,999549	2021-04-28	United States
S_614_G	S	614	SRR14474217	23403	A	G	0,99921	2021-04-28	United States
S_681_H	S	681	SRR14474217	23604	C	A	0,999439	2021-04-28	United States
S_716_I	S	716	SRR14474217	23709	C	T	1	2021-04-28	United States
S_982_A	S	982	SRR14474217	24506	T	G	1	2021-04-28	United States
S_1118_Y	S	1118	SRR14474217	24914	G	T	0,99935	2021-04-28	United States
ORF3a_45_L	ORF3a	45	SRR14474217	25526	G	T	0,999754	2021-04-28	United States
ORF3a_151_I	ORF3a	151	SRR14474217	25844	C	T	0,996038	2021-04-28	United States
ORF7b_32_F	ORF7b	32	SRR14474217	27849	C	T	0,997073	2021-04-28	United States
ORF8_27_*	ORF8	27	SRR14474217	27972	C	T	1	2021-04-28	United States
ORF8_52_I	ORF8	52	SRR14474217	28048	G	T	1	2021-04-28	United States
ORF8_73_C	ORF8	73	SRR14474217	28111	A	G	0,99988	2021-04-28	United States
N_3_H	N	3	SRR14474217	28280	G	C	1	2021-04-28	United States
N_3_V	N	3	SRR14474217	28281	A	T	1	2021-04-28	United States
N_3_E	N	3	SRR14474217	28282	T	A	1	2021-04-28	United States
N_203_K	N	203	SRR14474217	28881	G	A	1	2021-04-28	United States
N_204_R	N	204	SRR14474217	28883	G	C	1	2021-04-28	United States
N_235_F	N	235	SRR14474217	28977	C	T	1	2021-04-28	United States
ORF1ab_265_I	ORF1ab	265	SRR14474218	1059	C	T	0,999609	2021-04-28	United States
ORF1ab_2981_F	ORF1ab	2981	SRR14474218	9207	C	T	0,972538	2021-04-28	United States
ORF1ab_3201_P	ORF1ab	3201	SRR14474218	9867	T	C	1	2021-04-28	United States
ORF1ab_3674_NA	ORF1ab	3674	SRR14474218	11287	G	-TCTGGTTTT	0,778689	2021-04-28	United States
ORF1ab_3677_L	ORF1ab	3677	SRR14474218	11296	T	G	1	2021-04-28	United States
ORF1ab_314_L	ORF1ab	314	SRR14474218	14408	C	T	0,998999	2021-04-28	United States
ORF1ab_1011_H	ORF1ab	1011	SRR14474218	16500	A	C	0,994041	2021-04-28	United States
ORF1ab_1427_L	ORF1ab	1427	SRR14474218	17747	C	T	0,996967	2021-04-28	United States
ORF1ab_2663_NA	ORF1ab	2663	SRR14474218	21456	A	+G	0,0555556	2021-04-28	United States
S_3_NA	S	3	SRR14474218	21569	G	+T	0,0730769	2021-04-28	United States
S_5_F	S	5	SRR14474218	21575	C	T	1	2021-04-28	United States
S_95_I	S	95	SRR14474218	21846	C	T	1	2021-04-28	United States
S_253_G	S	253	SRR14474218	22320	A	G	0,999882	2021-04-28	United States
S_484_K	S	484	SRR14474218	23012	G	A	0,999476	2021-04-28	United States
S_614_G	S	614	SRR14474218	23403	A	G	1	2021-04-28	United States
S_701_V	S	701	SRR14474218	23664	C	T	0,999226	2021-04-28	United States
ORF3a_42_L	ORF3a	42	SRR14474218	25517	C	T	0,994134	2021-04-28	United States
ORF3a_57_H	ORF3a	57	SRR14474218	25563	G	T	1	2021-04-28	United States
ORF8_11_I	ORF8	11	SRR14474218	27925	C	T	0,99942	2021-04-28	United States
N_199_L	N	199	SRR14474218	28869	C	T	1	2021-04-28	United States
N_234_I	N	234	SRR14474218	28975	G	A	1	2021-04-28	United States
ORF1ab_265_I	ORF1ab	265	SRR14474220	1059	C	T	1	2021-04-28	United States
ORF1ab_1088_V	ORF1ab	1088	SRR14474220	3528	A	T	0,870934	2021-04-28	United States
ORF1ab_1862_S	ORF1ab	1862	SRR14474220	5849	C	T	0,998783	2021-04-28	United States
ORF1ab_1946_S	ORF1ab	1946	SRR14474220	6101	G	A	1	2021-04-28	United States
ORF1ab_2021_I	ORF1ab	2021	SRR14474220	6327	C	T	0,999085	2021-04-28	United States
ORF1ab_3201_P	ORF1ab	3201	SRR14474220	9867	T	C	1	2021-04-28	United States
ORF1ab_3674_NA	ORF1ab	3674	SRR14474220	11287	G	-TCTGGTTTT	0,809492	2021-04-28	United States
ORF1ab_3677_L	ORF1ab	3677	SRR14474220	11296	T	G	1	2021-04-28	United States
ORF1ab_314_L	ORF1ab	314	SRR14474220	14408	C	T	0,999144	2021-04-28	United States
ORF1ab_1011_H	ORF1ab	1011	SRR14474220	16500	A	C	0,99084	2021-04-28	United States
ORF1ab_2313_S	ORF1ab	2313	SRR14474220	20404	C	T	0,998954	2021-04-28	United States
S_3_NA	S	3	SRR14474220	21569	G	+T	0,0502793	2021-04-28	United States
S_5_F	S	5	SRR14474220	21575	C	T	0,996503	2021-04-28	United States
S_95_I	S	95	SRR14474220	21846	C	T	1	2021-04-28	United States
S_253_G	S	253	SRR14474220	22320	A	G	0,999686	2021-04-28	United States
S_477_N	S	477	SRR14474220	22992	G	A	0,999598	2021-04-28	United States
S_614_G	S	614	SRR14474220	23403	A	G	0,998207	2021-04-28	United States
S_870_V	S	870	SRR14474220	24170	A	G	0,995283	2021-04-28	United States
S_957_R	S	957	SRR14474220	24432	A	G	0,999106	2021-04-28	United States
ORF3a_42_L	ORF3a	42	SRR14474220	25517	C	T	0,998762	2021-04-28	United States
ORF3a_57_H	ORF3a	57	SRR14474220	25563	G	T	1	2021-04-28	United States
ORF7a_116_F	ORF7a	116	SRR14474220	27739	C	T	0,999268	2021-04-28	United States
ORF8_11_I	ORF8	11	SRR14474220	27925	C	T	0,999028	2021-04-28	United States
N_13_L	N	13	SRR14474220	28311	C	T	0,999771	2021-04-28	United States
N_202_R	N	202	SRR14474220	28879	T	G	1	2021-04-28	United States
ORF1ab_81_NA	ORF1ab	81	SRR14474221	508	T	-GGTCATGTTATG	0,0589637	2021-04-28	United States
ORF1ab_541_V	ORF1ab	541	SRR14474221	1887	C	T	0,96389	2021-04-28	United States
ORF1ab_2007_I	ORF1ab	2007	SRR14474221	6285	C	T	0,999244	2021-04-28	United States
ORF1ab_2589_R	ORF1ab	2589	SRR14474221	8031	A	G	1	2021-04-28	United States
ORF1ab_3674_NA	ORF1ab	3674	SRR14474221	11287	G	-TCTGGTTTT	0,793757	2021-04-28	United States
ORF1ab_3677_L	ORF1ab	3677	SRR14474221	11296	T	G	1	2021-04-28	United States
ORF1ab_314_S	ORF1ab	314	SRR14474221	14407	C	T	0,999642	2021-04-28	United States
ORF1ab_314_L	ORF1ab	314	SRR14474221	14408	C	T	0,999287	2021-04-28	United States
ORF1ab_1001_S	ORF1ab	1001	SRR14474221	16468	C	T	0,999498	2021-04-28	United States
ORF1ab_1181_V	ORF1ab	1181	SRR14474221	17008	A	G	0,998818	2021-04-28	United States
ORF1ab_2663_NA	ORF1ab	2663	SRR14474221	21456	A	+G	0,0971223	2021-04-28	United States
S_52_R	S	52	SRR14474221	21717	A	G	0,989751	2021-04-28	United States
S_68_NA	S	68	SRR14474221	21764	A	-TACATG	0,997647	2021-04-28	United States
S_143_NA	S	143	SRR14474221	21990	T	-TTA	0,951062	2021-04-28	United States
S_484_K	S	484	SRR14474221	23012	G	A	0,999497	2021-04-28	United States
S_614_G	S	614	SRR14474221	23403	A	G	0,999005	2021-04-28	United States
S_677_H	S	677	SRR14474221	23593	G	C	0,997205	2021-04-28	United States
S_888_L	S	888	SRR14474221	24224	T	C	1	2021-04-28	United States
E_21_F	E	21	SRR14474221	26305	C	T	0,997588	2021-04-28	United States
M_82_T	M	82	SRR14474221	26767	T	C	1	2021-04-28	United States
ORF6_1_NA	ORF6	1	SRR14474221	27204	G	-TTT	0,987401	2021-04-28	United States
N_2_NA	N	2	SRR14474221	28277	T	-CTG	0,910054	2021-04-28	United States
N_12_G	N	12	SRR14474221	28308	C	G	0,999765	2021-04-28	United States
ORF1ab_1001_I	ORF1ab	1001	SRR14474222	3267	C	T	0,999732	2021-04-28	United States
ORF1ab_1708_D	ORF1ab	1708	SRR14474222	5388	C	A	0,998663	2021-04-28	United States
ORF1ab_3674_NA	ORF1ab	3674	SRR14474222	11287	G	-TCTGGTTTT	0,792593	2021-04-28	United States
ORF1ab_3677_L	ORF1ab	3677	SRR14474222	11296	T	G	0,984848	2021-04-28	United States
ORF1ab_3966_R	ORF1ab	3966	SRR14474222	12162	A	G	0,999172	2021-04-28	United States
ORF1ab_314_L	ORF1ab	314	SRR14474222	14408	C	T	0,999427	2021-04-28	United States
ORF1ab_1383_R	ORF1ab	1383	SRR14474222	17615	A	G	0,999494	2021-04-28	United States
ORF1ab_2557_R	ORF1ab	2557	SRR14474222	21137	A	G	0,999491	2021-04-28	United States
S_68_NA	S	68	SRR14474222	21764	A	-TACATG	0,863087	2021-04-28	United States
S_143_NA	S	143	SRR14474222	21990	T	-TTA	0,938729	2021-04-28	United States
S_501_Y	S	501	SRR14474222	23063	A	T	0,998881	2021-04-28	United States
S_570_D	S	570	SRR14474222	23271	C	A	0,999741	2021-04-28	United States
S_614_G	S	614	SRR14474222	23403	A	G	0,999382	2021-04-28	United States
S_681_H	S	681	SRR14474222	23604	C	A	1	2021-04-28	United States
S_716_I	S	716	SRR14474222	23709	C	T	0,999457	2021-04-28	United States
S_982_A	S	982	SRR14474222	24506	T	G	0,999392	2021-04-28	United States
S_1118_H	S	1118	SRR14474222	24914	G	C	0,998761	2021-04-28	United States
S_1191_N	S	1191	SRR14474222	25135	G	T	1	2021-04-28	United States
ORF7b_31_L	ORF7b	31	SRR14474222	27847	C	T	0,996169	2021-04-28	United States
ORF8_27_*	ORF8	27	SRR14474222	27972	C	T	0,999332	2021-04-28	United States
ORF8_52_I	ORF8	52	SRR14474222	28048	G	T	1	2021-04-28	United States
ORF8_73_C	ORF8	73	SRR14474222	28111	A	G	0,99915	2021-04-28	United States
N_3_H	N	3	SRR14474222	28280	G	C	0,99943	2021-04-28	United States
N_3_V	N	3	SRR14474222	28281	A	T	0,999429	2021-04-28	United States
N_3_E	N	3	SRR14474222	28282	T	A	0,999716	2021-04-28	United States
N_203_K	N	203	SRR14474222	28881	G	A	1	2021-04-28	United States
N_204_R	N	204	SRR14474222	28883	G	C	1	2021-04-28	United States
N_235_F	N	235	SRR14474222	28977	C	T	0,998347	2021-04-28	United States
ORF1ab_85_NA	ORF1ab	85	SRR14474223	518	A	-TGGTT	0,0513151	2021-04-28	United States
ORF1ab_265_I	ORF1ab	265	SRR14474223	1059	C	T	0,999817	2021-04-28	United States
ORF1ab_804_S	ORF1ab	804	SRR14474223	2675	C	T	0,0656753	2021-04-28	United States
ORF1ab_1031_NA	ORF1ab	1031	SRR14474223	3357	A	-T	0,0617	2021-04-28	United States
ORF1ab_1094_NA	ORF1ab	1094	SRR14474223	3545	A	-ATG	0,158537	2021-04-28	United States
ORF1ab_1421_NA	ORF1ab	1421	SRR14474223	4526	A	-GATT	0,0506823	2021-04-28	United States
ORF1ab_1432_V	ORF1ab	1432	SRR14474223	4560	C	T	0,999275	2021-04-28	United States
ORF1ab_2449_S	ORF1ab	2449	SRR14474223	7611	A	G	0,0816761	2021-04-28	United States
ORF1ab_2744_R	ORF1ab	2744	SRR14474223	8495	T	C	0,0639594	2021-04-28	United States
ORF1ab_2952_I	ORF1ab	2952	SRR14474223	9120	C	T	0,999214	2021-04-28	United States
ORF1ab_3049_V	ORF1ab	3049	SRR14474223	9411	C	T	0,0804677	2021-04-28	United States
ORF1ab_3191_NA	ORF1ab	3191	SRR14474223	9837	T	-A	0,071076	2021-04-28	United States
ORF1ab_3202_M	ORF1ab	3202	SRR14474223	9870	C	T	0,998446	2021-04-28	United States
ORF1ab_3238_NA	ORF1ab	3238	SRR14474223	9979	C	-A	0,0523758	2021-04-28	United States
ORF1ab_3497_V	ORF1ab	3497	SRR14474223	10755	C	T	0,136752	2021-04-28	United States
ORF1ab_3531_NA	ORF1ab	3531	SRR14474223	10857	T	-AA	0,142857	2021-04-28	United States
ORF1ab_3580_Q	ORF1ab	3580	SRR14474223	11005	C	A	0,993333	2021-04-28	United States
ORF1ab_3947_NA	ORF1ab	3947	SRR14474223	12106	G	-TT	0,0526369	2021-04-28	United States
ORF1ab_4197_S	ORF1ab	4197	SRR14474223	12854	C	T	0,999294	2021-04-28	United States
ORF1ab_4398_L	ORF1ab	4398	SRR14474223	13458	C	T	0,999626	2021-04-28	United States
ORF1ab_1_P	ORF1ab	1	SRR14474223	13469	G	C	0,0573975	2021-04-28	United States
ORF1ab_314_L	ORF1ab	314	SRR14474223	14408	C	T	0,999398	2021-04-28	United States
ORF1ab_1099_F	ORF1ab	1099	SRR14474223	16762	C	T	1	2021-04-28	United States
ORF1ab_1736_*	ORF1ab	1736	SRR14474223	18673	A	T	0,0503632	2021-04-28	United States
ORF1ab_1917_L	ORF1ab	1917	SRR14474223	19217	C	T	0,109359	2021-04-28	United States
ORF1ab_2105_NA	ORF1ab	2105	SRR14474223	19781	C	-AT	0,0530077	2021-04-28	United States
ORF1ab_2112_C	ORF1ab	2112	SRR14474223	19801	C	T	0,0797973	2021-04-28	United States
ORF1ab_2132_NA	ORF1ab	2132	SRR14474223	19862	C	-T	0,0834522	2021-04-28	United States
ORF1ab_2472_NA	ORF1ab	2472	SRR14474223	20883	T	-A	0,0630414	2021-04-28	United States
S_90_NA	S	90	SRR14474223	21830	G	+T	0,0837629	2021-04-28	United States
S_243_T	S	243	SRR14474223	22289	G	A	0,0560876	2021-04-28	United States
S_494_P	S	494	SRR14474223	23042	T	C	1	2021-04-28	United States
S_501_Y	S	501	SRR14474223	23063	A	T	0,999765	2021-04-28	United States
S_614_G	S	614	SRR14474223	23403	A	G	0,999778	2021-04-28	United States
S_681_H	S	681	SRR14474223	23604	C	A	0,99978	2021-04-28	United States
S_1111_K	S	1111	SRR14474223	24893	G	A	0,999531	2021-04-28	United States
S_1233_T	S	1233	SRR14474223	25260	T	C	0,127114	2021-04-28	United States
ORF3a_57_H	ORF3a	57	SRR14474223	25563	G	T	0,999627	2021-04-28	United States
ORF3a_103_NA	ORF3a	103	SRR14474223	25699	G	+C	0,051105	2021-04-28	United States
ORF3a_128_L	ORF3a	128	SRR14474223	25775	G	T	1	2021-04-28	United States
N_234_I	N	234	SRR14474223	28975	G	A	1	2021-04-28	United States
ORF1ab_541_V	ORF1ab	541	SRR14474224	1887	C	T	0,979597	2021-04-28	United States
ORF1ab_2007_I	ORF1ab	2007	SRR14474224	6285	C	T	0,999725	2021-04-28	United States
ORF1ab_2589_R	ORF1ab	2589	SRR14474224	8031	A	G	1	2021-04-28	United States
ORF1ab_3674_NA	ORF1ab	3674	SRR14474224	11287	G	-TCTGGTTTT	0,769425	2021-04-28	United States
ORF1ab_3677_L	ORF1ab	3677	SRR14474224	11296	T	G	1	2021-04-28	United States
ORF1ab_314_S	ORF1ab	314	SRR14474224	14407	C	T	0,999707	2021-04-28	United States
ORF1ab_314_L	ORF1ab	314	SRR14474224	14408	C	T	1	2021-04-28	United States
ORF1ab_1001_S	ORF1ab	1001	SRR14474224	16468	C	T	0,999574	2021-04-28	United States
ORF1ab_1149_L	ORF1ab	1149	SRR14474224	16912	G	T	0,832043	2021-04-28	United States
ORF1ab_1181_V	ORF1ab	1181	SRR14474224	17008	A	G	0,999116	2021-04-28	United States
ORF1ab_2663_NA	ORF1ab	2663	SRR14474224	21456	A	+G	0,100806	2021-04-28	United States
S_52_R	S	52	SRR14474224	21717	A	G	0,99095	2021-04-28	United States
S_68_NA	S	68	SRR14474224	21764	A	-TACATG	0,963265	2021-04-28	United States
S_143_NA	S	143	SRR14474224	21990	T	-TTA	0,934081	2021-04-28	United States
S_484_K	S	484	SRR14474224	23012	G	A	0,999576	2021-04-28	United States
S_614_G	S	614	SRR14474224	23403	A	G	0,999198	2021-04-28	United States
S_677_H	S	677	SRR14474224	23593	G	C	0,999437	2021-04-28	United States
S_888_L	S	888	SRR14474224	24224	T	C	1	2021-04-28	United States
E_21_F	E	21	SRR14474224	26305	C	T	0,99767	2021-04-28	United States
M_82_T	M	82	SRR14474224	26767	T	C	0,998346	2021-04-28	United States
ORF6_1_NA	ORF6	1	SRR14474224	27204	G	-TTT	0,985075	2021-04-28	United States
N_2_NA	N	2	SRR14474224	28277	T	-CTG	0,923743	2021-04-28	United States
N_12_G	N	12	SRR14474224	28308	C	G	0,999148	2021-04-28	United States
ORF1ab_541_V	ORF1ab	541	SRR14474225	1887	C	T	0,968085	2021-04-28	United States
ORF1ab_2007_I	ORF1ab	2007	SRR14474225	6285	C	T	0,99901	2021-04-28	United States
ORF1ab_2589_R	ORF1ab	2589	SRR14474225	8031	A	G	1	2021-04-28	United States
ORF1ab_3674_NA	ORF1ab	3674	SRR14474225	11287	G	-TCTGGTTTT	0,787767	2021-04-28	United States
ORF1ab_3677_L	ORF1ab	3677	SRR14474225	11296	T	G	1	2021-04-28	United States
ORF1ab_314_S	ORF1ab	314	SRR14474225	14407	C	T	0,998827	2021-04-28	United States
ORF1ab_314_L	ORF1ab	314	SRR14474225	14408	C	T	0,998247	2021-04-28	United States
ORF1ab_1001_S	ORF1ab	1001	SRR14474225	16468	C	T	0,999738	2021-04-28	United States
ORF1ab_1181_V	ORF1ab	1181	SRR14474225	17008	A	G	0,130567	2021-04-28	United States
ORF1ab_2663_NA	ORF1ab	2663	SRR14474225	21456	A	+G	0,0619195	2021-04-28	United States
S_52_R	S	52	SRR14474225	21717	A	G	0,996377	2021-04-28	United States
S_68_NA	S	68	SRR14474225	21764	A	-TACATG	0,965347	2021-04-28	United States
S_143_NA	S	143	SRR14474225	21990	T	-TTA	0,932278	2021-04-28	United States
S_484_K	S	484	SRR14474225	23012	G	A	0,998421	2021-04-28	United States
S_614_G	S	614	SRR14474225	23403	A	G	0,999684	2021-04-28	United States
S_677_H	S	677	SRR14474225	23593	G	C	1	2021-04-28	United States
S_888_L	S	888	SRR14474225	24224	T	C	1	2021-04-28	United States
E_21_F	E	21	SRR14474225	26305	C	T	0,997504	2021-04-28	United States
M_82_T	M	82	SRR14474225	26767	T	C	0,998573	2021-04-28	United States
ORF6_1_NA	ORF6	1	SRR14474225	27204	G	-TTT	0,984625	2021-04-28	United States
N_2_NA	N	2	SRR14474225	28277	T	-CTG	0,908807	2021-04-28	United States
N_12_G	N	12	SRR14474225	28308	C	G	0,998997	2021-04-28	United States
ORF1ab_59_A	ORF1ab	59	SRR14474226	441	G	C	0,0794744	2021-04-28	United States
ORF1ab_140_NA	ORF1ab	140	SRR14474226	683	C	-TA	0,0682994	2021-04-28	United States
ORF1ab_168_NA	ORF1ab	168	SRR14474226	768	G	-T	0,086661	2021-04-28	United States
ORF1ab_410_NA	ORF1ab	410	SRR14474226	1495	G	+T	0,0810313	2021-04-28	United States
ORF1ab_1001_I	ORF1ab	1001	SRR14474226	3267	C	T	0,998991	2021-04-28	United States
ORF1ab_1094_NA	ORF1ab	1094	SRR14474226	3545	A	-ATG	0,188285	2021-04-28	United States
ORF1ab_1682_I	ORF1ab	1682	SRR14474226	5310	C	T	0,0900261	2021-04-28	United States
ORF1ab_1708_D	ORF1ab	1708	SRR14474226	5388	C	A	0,999584	2021-04-28	United States
ORF1ab_1861_C	ORF1ab	1861	SRR14474226	5846	G	T	0,074928	2021-04-28	United States
ORF1ab_1992_R	ORF1ab	1992	SRR14474226	6239	T	C	0,124744	2021-04-28	United States
ORF1ab_3043_T	ORF1ab	3043	SRR14474226	9393	T	C	0,0891258	2021-04-28	United States
ORF1ab_3299_NA	ORF1ab	3299	SRR14474226	10162	T	-TA	0,134667	2021-04-28	United States
ORF1ab_3516_P	ORF1ab	3516	SRR14474226	10812	T	C	0,121118	2021-04-28	United States
ORF1ab_3674_NA	ORF1ab	3674	SRR14474226	11287	G	-TCTGGTTTT	0,786109	2021-04-28	United States
ORF1ab_3966_R	ORF1ab	3966	SRR14474226	12162	A	G	0,999371	2021-04-28	United States
ORF1ab_4079_NA	ORF1ab	4079	SRR14474226	12501	C	-AT	0,118941	2021-04-28	United States
ORF1ab_17_I	ORF1ab	17	SRR14474226	13517	C	T	0,129193	2021-04-28	United States
ORF1ab_34_NA	ORF1ab	34	SRR14474226	13569	T	-GG	0,0956903	2021-04-28	United States
ORF1ab_314_L	ORF1ab	314	SRR14474226	14408	C	T	1	2021-04-28	United States
ORF1ab_467_NA	ORF1ab	467	SRR14474226	14866	G	+T	0,0866804	2021-04-28	United States
ORF1ab_648_D	ORF1ab	648	SRR14474226	15409	A	G	0,0860122	2021-04-28	United States
ORF1ab_975_V	ORF1ab	975	SRR14474226	16391	C	T	0,088	2021-04-28	United States
ORF1ab_1161_L	ORF1ab	1161	SRR14474226	16949	C	T	0,0529644	2021-04-28	United States
ORF1ab_1383_R	ORF1ab	1383	SRR14474226	17615	A	G	0,999559	2021-04-28	United States
ORF1ab_1758_NA	ORF1ab	1758	SRR14474226	18739	G	-ATT	0,30814	2021-04-28	United States
ORF1ab_1771_NA	ORF1ab	1771	SRR14474226	18778	T	-G	0,193023	2021-04-28	United States
ORF1ab_2078_V	ORF1ab	2078	SRR14474226	19699	A	G	0,127396	2021-04-28	United States
ORF1ab_2557_R	ORF1ab	2557	SRR14474226	21137	A	G	0,999696	2021-04-28	United States
S_68_NA	S	68	SRR14474226	21764	A	-TACATG	0,817891	2021-04-28	United States
S_109_NA	S	109	SRR14474226	21887	A	-CTTT	0,138298	2021-04-28	United States
S_143_NA	S	143	SRR14474226	21990	T	-TTA	0,806557	2021-04-28	United States
S_403_S	S	403	SRR14474226	22771	A	T	0,0777778	2021-04-28	United States
S_501_Y	S	501	SRR14474226	23063	A	T	1	2021-04-28	United States
S_570_D	S	570	SRR14474226	23271	C	A	0,99975	2021-04-28	United States
S_614_G	S	614	SRR14474226	23403	A	G	0,999729	2021-04-28	United States
S_681_H	S	681	SRR14474226	23604	C	A	0,999639	2021-04-28	United States
S_716_I	S	716	SRR14474226	23709	C	T	0,999589	2021-04-28	United States
S_982_A	S	982	SRR14474226	24506	T	G	1	2021-04-28	United States
S_1118_H	S	1118	SRR14474226	24914	G	C	0,999765	2021-04-28	United States
S_1191_N	S	1191	SRR14474226	25135	G	T	0,999758	2021-04-28	United States
S_1203_F	S	1203	SRR14474226	25169	C	T	0,095143	2021-04-28	United States
ORF7b_31_L	ORF7b	31	SRR14474226	27847	C	T	0,998547	2021-04-28	United States
ORF8_27_*	ORF8	27	SRR14474226	27972	C	T	1	2021-04-28	United States
ORF8_52_I	ORF8	52	SRR14474226	28048	G	T	1	2021-04-28	United States
ORF8_73_C	ORF8	73	SRR14474226	28111	A	G	0,999461	2021-04-28	United States
N_3_H	N	3	SRR14474226	28280	G	C	0,999662	2021-04-28	United States
N_3_V	N	3	SRR14474226	28281	A	T	0,998984	2021-04-28	United States
N_3_E	N	3	SRR14474226	28282	T	A	0,999662	2021-04-28	United States
ORF1ab_265_I	ORF1ab	265	SRR14474227	1059	C	T	1	2021-04-28	United States
ORF1ab_944_L	ORF1ab	944	SRR14474227	3096	C	T	0,262074	2021-04-28	United States
ORF1ab_1946_S	ORF1ab	1946	SRR14474227	6101	G	A	0,515213	2021-04-28	United States
ORF1ab_2087_I	ORF1ab	2087	SRR14474227	6525	C	T	0,367884	2021-04-28	United States
ORF1ab_2836_I	ORF1ab	2836	SRR14474227	8772	C	T	0,493294	2021-04-28	United States
ORF1ab_3162_E	ORF1ab	3162	SRR14474227	9749	A	G	0,490595	2021-04-28	United States
ORF1ab_3201_P	ORF1ab	3201	SRR14474227	9867	T	C	1	2021-04-28	United States
ORF1ab_3209_V	ORF1ab	3209	SRR14474227	9891	C	T	0,494234	2021-04-28	United States
ORF1ab_3359_S	ORF1ab	3359	SRR14474227	10340	C	T	0,449846	2021-04-28	United States
ORF1ab_3674_NA	ORF1ab	3674	SRR14474227	11287	G	-TCTGGTTTT	0,813221	2021-04-28	United States
ORF1ab_3677_L	ORF1ab	3677	SRR14474227	11296	T	G	1	2021-04-28	United States
ORF1ab_3847_I	ORF1ab	3847	SRR14474227	11804	G	A	0,426683	2021-04-28	United States
ORF1ab_314_L	ORF1ab	314	SRR14474227	14408	C	T	0,999081	2021-04-28	United States
ORF1ab_1011_H	ORF1ab	1011	SRR14474227	16500	A	C	0,566757	2021-04-28	United States
ORF1ab_2663_NA	ORF1ab	2663	SRR14474227	21456	A	+G	0,0635359	2021-04-28	United States
S_5_F	S	5	SRR14474227	21575	C	T	0,5	2021-04-28	United States
S_77_N	S	77	SRR14474227	21793	G	T	0,991736	2021-04-28	United States
S_95_I	S	95	SRR14474227	21846	C	T	0,995413	2021-04-28	United States
S_143_NA	S	143	SRR14474227	21990	T	-TTA	0,195011	2021-04-28	United States
S_157_S	S	157	SRR14474227	22032	T	C	0,520768	2021-04-28	United States
S_253_G	S	253	SRR14474227	22320	A	G	0,521015	2021-04-28	United States
S_452_R	S	452	SRR14474227	22917	T	G	0,471746	2021-04-28	United States
S_477_N	S	477	SRR14474227	22992	G	A	0,509443	2021-04-28	United States
S_614_G	S	614	SRR14474227	23403	A	G	0,999661	2021-04-28	United States
S_791_I	S	791	SRR14474227	23934	C	T	0,467337	2021-04-28	United States
S_859_N	S	859	SRR14474227	24138	C	A	0,45615	2021-04-28	United States
S_950_H	S	950	SRR14474227	24410	G	C	0,416431	2021-04-28	United States
S_957_R	S	957	SRR14474227	24432	A	G	0,728031	2021-04-28	United States
ORF3a_42_L	ORF3a	42	SRR14474227	25517	C	T	0,998703	2021-04-28	United States
ORF3a_57_H	ORF3a	57	SRR14474227	25563	G	T	0,999647	2021-04-28	United States
M_109_I	M	109	SRR14474227	26849	G	T	0,478157	2021-04-28	United States
ORF7a_116_F	ORF7a	116	SRR14474227	27739	C	T	0,554945	2021-04-28	United States
ORF8_11_I	ORF8	11	SRR14474227	27925	C	T	0,997512	2021-04-28	United States
ORF8_51_S	ORF8	51	SRR14474227	28044	G	T	0,424324	2021-04-28	United States
ORF8_101_C	ORF8	101	SRR14474227	28194	C	T	0,407247	2021-04-28	United States
N_13_L	N	13	SRR14474227	28311	C	T	0,585912	2021-04-28	United States
N_152_S	N	152	SRR14474227	28727	G	T	0,927136	2021-04-28	United States
N_197_L	N	197	SRR14474227	28863	C	T	0,251256	2021-04-28	United States
N_202_R	N	202	SRR14474227	28879	T	G	0,589474	2021-04-28	United States
N_205_I	N	205	SRR14474227	28887	C	T	0,371287	2021-04-28	United States
N_234_I	N	234	SRR14474227	28975	G	A	0,347826	2021-04-28	United States
ORF1ab_214_N	ORF1ab	214	SRR14474228	906	C	A	0,9988	2021-04-28	United States
ORF1ab_1188_L	ORF1ab	1188	SRR14474228	3828	C	T	0,993483	2021-04-28	United States
ORF1ab_1433_L	ORF1ab	1433	SRR14474228	4563	C	T	1	2021-04-28	United States
ORF1ab_1795_Q	ORF1ab	1795	SRR14474228	5648	A	C	0,998088	2021-04-28	United States
ORF1ab_3674_NA	ORF1ab	3674	SRR14474228	11287	G	-TCTGGTTTT	0,776399	2021-04-28	United States
ORF1ab_3677_L	ORF1ab	3677	SRR14474228	11296	T	G	0,958904	2021-04-28	United States
ORF1ab_101_V	ORF1ab	101	SRR14474228	13768	A	G	1	2021-04-28	United States
ORF1ab_314_L	ORF1ab	314	SRR14474228	14408	C	T	0,99931	2021-04-28	United States
ORF1ab_1264_D	ORF1ab	1264	SRR14474228	17259	G	T	0,999784	2021-04-28	United States
S_18_F	S	18	SRR14474228	21614	C	T	0,997468	2021-04-28	United States
S_20_N	S	20	SRR14474228	21621	C	A	1	2021-04-28	United States
S_26_S	S	26	SRR14474228	21638	C	T	1	2021-04-28	United States
S_138_Y	S	138	SRR14474228	21974	G	T	0,99053	2021-04-28	United States
S_417_T	S	417	SRR14474228	22812	A	C	0,997159	2021-04-28	United States
S_484_K	S	484	SRR14474228	23012	G	A	1	2021-04-28	United States
S_501_Y	S	501	SRR14474228	23063	A	T	1	2021-04-28	United States
S_614_G	S	614	SRR14474228	23403	A	G	0,999625	2021-04-28	United States
S_655_Y	S	655	SRR14474228	23525	C	T	0,996571	2021-04-28	United States
S_1027_I	S	1027	SRR14474228	24642	C	T	0,999369	2021-04-28	United States
S_1176_F	S	1176	SRR14474228	25088	G	T	0,999709	2021-04-28	United States
ORF3a_253_P	ORF3a	253	SRR14474228	26149	T	C	0,99773	2021-04-28	United States
ORF8_92_K	ORF8	92	SRR14474228	28167	G	A	0,998791	2021-04-28	United States
N_13_L	N	13	SRR14474228	28311	C	T	0,999812	2021-04-28	United States
N_80_R	N	80	SRR14474228	28512	C	G	0,999712	2021-04-28	United States
N_202_C	N	202	SRR14474228	28877	A	T	1	2021-04-28	United States
N_202_T	N	202	SRR14474228	28878	G	C	1	2021-04-28	United States
N_203_K	N	203	SRR14474228	28881	G	A	1	2021-04-28	United States
N_204_R	N	204	SRR14474228	28883	G	C	1	2021-04-28	United States
ORF1ab_214_N	ORF1ab	214	SRR14474229	906	C	A	0,999454	2021-04-28	United States
ORF1ab_1188_L	ORF1ab	1188	SRR14474229	3828	C	T	0,995434	2021-04-28	United States
ORF1ab_1433_L	ORF1ab	1433	SRR14474229	4563	C	T	0,999187	2021-04-28	United States
ORF1ab_1795_Q	ORF1ab	1795	SRR14474229	5648	A	C	0,997649	2021-04-28	United States
ORF1ab_3674_NA	ORF1ab	3674	SRR14474229	11287	G	-TCTGGTTTT	0,7799	2021-04-28	United States
ORF1ab_101_V	ORF1ab	101	SRR14474229	13768	A	G	0,999208	2021-04-28	United States
ORF1ab_314_L	ORF1ab	314	SRR14474229	14408	C	T	1	2021-04-28	United States
ORF1ab_1264_D	ORF1ab	1264	SRR14474229	17259	G	T	0,999271	2021-04-28	United States
S_18_F	S	18	SRR14474229	21614	C	T	1	2021-04-28	United States
S_20_N	S	20	SRR14474229	21621	C	A	1	2021-04-28	United States
S_26_S	S	26	SRR14474229	21638	C	T	1	2021-04-28	United States
S_138_Y	S	138	SRR14474229	21974	G	T	0,989376	2021-04-28	United States
S_417_T	S	417	SRR14474229	22812	A	C	0,98134	2021-04-28	United States
S_484_K	S	484	SRR14474229	23012	G	A	1	2021-04-28	United States
S_501_Y	S	501	SRR14474229	23063	A	T	1	2021-04-28	United States
S_614_G	S	614	SRR14474229	23403	A	G	0,998918	2021-04-28	United States
S_655_Y	S	655	SRR14474229	23525	C	T	0,9955	2021-04-28	United States
S_1027_I	S	1027	SRR14474229	24642	C	T	0,999067	2021-04-28	United States
S_1176_F	S	1176	SRR14474229	25088	G	T	0,999645	2021-04-28	United States
ORF3a_253_P	ORF3a	253	SRR14474229	26149	T	C	0,998373	2021-04-28	United States
ORF8_92_K	ORF8	92	SRR14474229	28167	G	A	1	2021-04-28	United States
N_13_L	N	13	SRR14474229	28311	C	T	0,999685	2021-04-28	United States
N_80_R	N	80	SRR14474229	28512	C	G	1	2021-04-28	United States
N_202_C	N	202	SRR14474229	28877	A	T	1	2021-04-28	United States
N_202_T	N	202	SRR14474229	28878	G	C	1	2021-04-28	United States
N_203_K	N	203	SRR14474229	28881	G	A	1	2021-04-28	United States
N_204_R	N	204	SRR14474229	28883	G	C	1	2021-04-28	United States
ORF1ab_913_D	ORF1ab	913	SRR14474230	3004	G	T	0,998833	2021-04-28	United States
ORF1ab_1001_I	ORF1ab	1001	SRR14474230	3267	C	T	0,999498	2021-04-28	United States
ORF1ab_1708_D	ORF1ab	1708	SRR14474230	5388	C	A	0,999473	2021-04-28	United States
ORF1ab_2230_T	ORF1ab	2230	SRR14474230	6954	T	C	1	2021-04-28	United States
ORF1ab_2259_I	ORF1ab	2259	SRR14474230	7042	G	T	0,980519	2021-04-28	United States
ORF1ab_3674_NA	ORF1ab	3674	SRR14474230	11287	G	-TCTGGTTTT	0,78773	2021-04-28	United States
ORF1ab_3676_S	ORF1ab	3676	SRR14474230	11291	G	A	1	2021-04-28	United States
ORF1ab_3677_L	ORF1ab	3677	SRR14474230	11296	T	G	0,994413	2021-04-28	United States
ORF1ab_218_L	ORF1ab	218	SRR14474230	14120	C	T	0,99933	2021-04-28	United States
ORF1ab_314_L	ORF1ab	314	SRR14474230	14408	C	T	0,999491	2021-04-28	United States
S_68_NA	S	68	SRR14474230	21764	A	-TACATG	0,848256	2021-04-28	United States
S_143_NA	S	143	SRR14474230	21990	T	-TTA	0,936883	2021-04-28	United States
S_501_Y	S	501	SRR14474230	23063	A	T	0,999686	2021-04-28	United States
S_570_D	S	570	SRR14474230	23271	C	A	0,999456	2021-04-28	United States
S_614_G	S	614	SRR14474230	23403	A	G	0,999375	2021-04-28	United States
S_681_H	S	681	SRR14474230	23604	C	A	0,999619	2021-04-28	United States
S_716_I	S	716	SRR14474230	23709	C	T	1	2021-04-28	United States
S_982_A	S	982	SRR14474230	24506	T	G	1	2021-04-28	United States
S_1118_H	S	1118	SRR14474230	24914	G	C	0,999793	2021-04-28	United States
ORF3a_252_*	ORF3a	252	SRR14474230	26147	C	A	0,999575	2021-04-28	United States
ORF3a_266_*	ORF3a	266	SRR14474230	26188	G	T	0,998903	2021-04-28	United States
ORF7a_84_L	ORF7a	84	SRR14474230	27644	C	T	1	2021-04-28	United States
ORF8_27_*	ORF8	27	SRR14474230	27972	C	T	0,999415	2021-04-28	United States
ORF8_41_V	ORF8	41	SRR14474230	28014	T	G	0,999477	2021-04-28	United States
ORF8_52_I	ORF8	52	SRR14474230	28048	G	T	0,999504	2021-04-28	United States
ORF8_68_*	ORF8	68	SRR14474230	28095	A	T	0,821659	2021-04-28	United States
ORF8_73_C	ORF8	73	SRR14474230	28111	A	G	0,999715	2021-04-28	United States
N_3_H	N	3	SRR14474230	28280	G	C	0,999638	2021-04-28	United States
N_3_V	N	3	SRR14474230	28281	A	T	0,998915	2021-04-28	United States
N_3_E	N	3	SRR14474230	28282	T	A	0,998556	2021-04-28	United States
N_203_K	N	203	SRR14474230	28881	G	A	1	2021-04-28	United States
N_204_R	N	204	SRR14474230	28883	G	C	1	2021-04-28	United States
N_235_F	N	235	SRR14474230	28977	C	T	0,99784	2021-04-28	United States
ORF1ab_1001_I	ORF1ab	1001	SRR14474231	3267	C	T	0,998574	2021-04-28	United States
ORF1ab_1708_D	ORF1ab	1708	SRR14474231	5388	C	A	0,997648	2021-04-28	United States
ORF1ab_2230_T	ORF1ab	2230	SRR14474231	6954	T	C	1	2021-04-28	United States
ORF1ab_2345_V	ORF1ab	2345	SRR14474231	7299	C	T	0,999264	2021-04-28	United States
ORF1ab_3674_NA	ORF1ab	3674	SRR14474231	11287	G	-TCTGGTTTT	0,7955	2021-04-28	United States
ORF1ab_3676_S	ORF1ab	3676	SRR14474231	11291	G	A	1	2021-04-28	United States
ORF1ab_3677_L	ORF1ab	3677	SRR14474231	11296	T	G	1	2021-04-28	United States
ORF1ab_314_L	ORF1ab	314	SRR14474231	14408	C	T	0,999548	2021-04-28	United States
S_68_NA	S	68	SRR14474231	21764	A	-TACATG	0,857482	2021-04-28	United States
S_143_NA	S	143	SRR14474231	21990	T	-TTA	0,946073	2021-04-28	United States
S_501_Y	S	501	SRR14474231	23063	A	T	0,998933	2021-04-28	United States
S_570_D	S	570	SRR14474231	23271	C	A	0,998654	2021-04-28	United States
S_614_G	S	614	SRR14474231	23403	A	G	0,999744	2021-04-28	United States
S_681_H	S	681	SRR14474231	23604	C	A	0,999316	2021-04-28	United States
S_716_I	S	716	SRR14474231	23709	C	T	1	2021-04-28	United States
S_982_A	S	982	SRR14474231	24506	T	G	0,999302	2021-04-28	United States
S_1118_H	S	1118	SRR14474231	24914	G	C	0,999832	2021-04-28	United States
ORF8_27_*	ORF8	27	SRR14474231	27972	C	T	0,998184	2021-04-28	United States
ORF8_52_I	ORF8	52	SRR14474231	28048	G	T	0,998398	2021-04-28	United States
ORF8_68_*	ORF8	68	SRR14474231	28095	A	T	0,859555	2021-04-28	United States
ORF8_73_C	ORF8	73	SRR14474231	28111	A	G	0,999181	2021-04-28	United States
N_3_H	N	3	SRR14474231	28280	G	C	1	2021-04-28	United States
N_3_V	N	3	SRR14474231	28281	A	T	1	2021-04-28	United States
N_3_E	N	3	SRR14474231	28282	T	A	0,999694	2021-04-28	United States
N_202_C	N	202	SRR14474231	28877	A	T	1	2021-04-28	United States
N_202_T	N	202	SRR14474231	28878	G	C	1	2021-04-28	United States
N_203_K	N	203	SRR14474231	28881	G	A	1	2021-04-28	United States
N_204_R	N	204	SRR14474231	28883	G	C	1	2021-04-28	United States
N_235_F	N	235	SRR14474231	28977	C	T	1	2021-04-28	United States
ORF1ab_1001_I	ORF1ab	1001	SRR14474233	3267	C	T	0,999132	2021-04-27	United States
ORF1ab_1708_D	ORF1ab	1708	SRR14474233	5388	C	A	0,998681	2021-04-27	United States
ORF1ab_2230_T	ORF1ab	2230	SRR14474233	6954	T	C	1	2021-04-27	United States
ORF1ab_2259_I	ORF1ab	2259	SRR14474233	7042	G	T	0,97351	2021-04-27	United States
ORF1ab_3674_NA	ORF1ab	3674	SRR14474233	11287	G	-TCTGGTTTT	0,777006	2021-04-27	United States
ORF1ab_3677_L	ORF1ab	3677	SRR14474233	11296	T	G	1	2021-04-27	United States
ORF1ab_218_L	ORF1ab	218	SRR14474233	14120	C	T	1	2021-04-27	United States
ORF1ab_314_L	ORF1ab	314	SRR14474233	14408	C	T	0,999381	2021-04-27	United States
S_68_NA	S	68	SRR14474233	21764	A	-TACATG	0,838843	2021-04-27	United States
S_143_NA	S	143	SRR14474233	21990	T	-TTA	0,911032	2021-04-27	United States
S_501_Y	S	501	SRR14474233	23063	A	T	0,99835	2021-04-27	United States
S_570_D	S	570	SRR14474233	23271	C	A	0,999117	2021-04-27	United States
S_614_G	S	614	SRR14474233	23403	A	G	0,999749	2021-04-27	United States
S_681_H	S	681	SRR14474233	23604	C	A	1	2021-04-27	United States
S_716_I	S	716	SRR14474233	23709	C	T	0,99673	2021-04-27	United States
S_1118_H	S	1118	SRR14474233	24914	G	C	1	2021-04-27	United States
ORF8_27_*	ORF8	27	SRR14474233	27972	C	T	0,999331	2021-04-27	United States
ORF8_52_I	ORF8	52	SRR14474233	28048	G	T	1	2021-04-27	United States
ORF8_55_P	ORF8	55	SRR14474233	28056	G	C	1	2021-04-27	United States
ORF8_68_*	ORF8	68	SRR14474233	28095	A	T	0,848829	2021-04-27	United States
ORF8_73_C	ORF8	73	SRR14474233	28111	A	G	0,999072	2021-04-27	United States
N_3_H	N	3	SRR14474233	28280	G	C	0,99945	2021-04-27	United States
N_3_V	N	3	SRR14474233	28281	A	T	0,998624	2021-04-27	United States
N_3_E	N	3	SRR14474233	28282	T	A	0,999176	2021-04-27	United States
N_203_K	N	203	SRR14474233	28881	G	A	1	2021-04-27	United States
N_204_R	N	204	SRR14474233	28883	G	C	1	2021-04-27	United States
N_235_F	N	235	SRR14474233	28977	C	T	0,99811	2021-04-27	United States
ORF1ab_1001_I	ORF1ab	1001	SRR14474234	3267	C	T	0,998892	2021-04-29	United States
ORF1ab_1708_D	ORF1ab	1708	SRR14474234	5388	C	A	0,998848	2021-04-29	United States
ORF1ab_1854_I	ORF1ab	1854	SRR14474234	5826	C	T	0,999195	2021-04-29	United States
ORF1ab_1905_F	ORF1ab	1905	SRR14474234	5979	C	T	1	2021-04-29	United States
ORF1ab_3488_I	ORF1ab	3488	SRR14474234	10728	C	T	0,999403	2021-04-29	United States
ORF1ab_3674_NA	ORF1ab	3674	SRR14474234	11287	G	-TCTGGTTTT	0,799353	2021-04-29	United States
ORF1ab_3677_L	ORF1ab	3677	SRR14474234	11296	T	G	1	2021-04-29	United States
ORF1ab_218_L	ORF1ab	218	SRR14474234	14120	C	T	0,998729	2021-04-29	United States
ORF1ab_314_L	ORF1ab	314	SRR14474234	14408	C	T	0,999647	2021-04-29	United States
S_68_NA	S	68	SRR14474234	21764	A	-TACATG	0,865385	2021-04-29	United States
S_143_NA	S	143	SRR14474234	21990	T	-TTA	0,952784	2021-04-29	United States
S_367_L	S	367	SRR14474234	22661	G	C	1	2021-04-29	United States
S_501_Y	S	501	SRR14474234	23063	A	T	1	2021-04-29	United States
S_570_S	S	570	SRR14474234	23270	G	T	1	2021-04-29	United States
S_570_D	S	570	SRR14474234	23271	C	A	0,99866	2021-04-29	United States
S_614_G	S	614	SRR14474234	23403	A	G	1	2021-04-29	United States
S_681_H	S	681	SRR14474234	23604	C	A	1	2021-04-29	United States
S_716_I	S	716	SRR14474234	23709	C	T	0,999225	2021-04-29	United States
S_982_A	S	982	SRR14474234	24506	T	G	1	2021-04-29	United States
S_1118_H	S	1118	SRR14474234	24914	G	C	0,99943	2021-04-29	United States
ORF3a_100_D	ORF3a	100	SRR14474234	25691	G	A	1	2021-04-29	United States
ORF8_27_*	ORF8	27	SRR14474234	27972	C	T	0,999164	2021-04-29	United States
ORF8_52_I	ORF8	52	SRR14474234	28048	G	T	0,999235	2021-04-29	United States
ORF8_68_*	ORF8	68	SRR14474234	28095	A	T	0,769289	2021-04-29	United States
ORF8_73_C	ORF8	73	SRR14474234	28111	A	G	0,9982	2021-04-29	United States
N_3_H	N	3	SRR14474234	28280	G	C	1	2021-04-29	United States
N_3_V	N	3	SRR14474234	28281	A	T	0,998633	2021-04-29	United States
N_3_E	N	3	SRR14474234	28282	T	A	1	2021-04-29	United States
N_203_K	N	203	SRR14474234	28881	G	A	1	2021-04-29	United States
N_204_R	N	204	SRR14474234	28883	G	C	1	2021-04-29	United States
N_235_F	N	235	SRR14474234	28977	C	T	1	2021-04-29	United States
ORF1ab_265_I	ORF1ab	265	SRR14474235	1059	C	T	1	2021-04-28	United States
ORF1ab_1946_S	ORF1ab	1946	SRR14474235	6101	G	A	1	2021-04-28	United States
ORF1ab_2183_I	ORF1ab	2183	SRR14474235	6813	C	T	0,996258	2021-04-28	United States
ORF1ab_3201_P	ORF1ab	3201	SRR14474235	9867	T	C	0,998736	2021-04-28	United States
ORF1ab_3674_NA	ORF1ab	3674	SRR14474235	11287	G	-TCTGGTTTT	0,791537	2021-04-28	United States
ORF1ab_3736_F	ORF1ab	3736	SRR14474235	11471	C	T	0,999273	2021-04-28	United States
ORF1ab_314_L	ORF1ab	314	SRR14474235	14408	C	T	0,999216	2021-04-28	United States
ORF1ab_1011_H	ORF1ab	1011	SRR14474235	16500	A	C	0,980163	2021-04-28	United States
S_5_F	S	5	SRR14474235	21575	C	T	1	2021-04-28	United States
S_95_I	S	95	SRR14474235	21846	C	T	1	2021-04-28	United States
S_253_G	S	253	SRR14474235	22320	A	G	0,999446	2021-04-28	United States
S_477_N	S	477	SRR14474235	22992	G	A	0,999445	2021-04-28	United States
S_614_G	S	614	SRR14474235	23403	A	G	1	2021-04-28	United States
S_957_R	S	957	SRR14474235	24432	A	G	0,999422	2021-04-28	United States
ORF3a_42_L	ORF3a	42	SRR14474235	25517	C	T	0,99878	2021-04-28	United States
ORF3a_57_H	ORF3a	57	SRR14474235	25563	G	T	0,999104	2021-04-28	United States
ORF7a_116_F	ORF7a	116	SRR14474235	27739	C	T	1	2021-04-28	United States
ORF8_11_I	ORF8	11	SRR14474235	27925	C	T	1	2021-04-28	United States
N_13_L	N	13	SRR14474235	28311	C	T	0,999152	2021-04-28	United States
N_202_R	N	202	SRR14474235	28879	T	G	0,998294	2021-04-28	United States
ORF1ab_1188_L	ORF1ab	1188	SRR14474236	3828	C	T	0,998858	2021-04-30	United States
ORF1ab_1283_V	ORF1ab	1283	SRR14474236	4113	C	T	0,999117	2021-04-30	United States
ORF1ab_1795_Q	ORF1ab	1795	SRR14474236	5648	A	C	0,999683	2021-04-30	United States
ORF1ab_3674_NA	ORF1ab	3674	SRR14474236	11287	G	-TCTGGTTTT	0,775521	2021-04-30	United States
ORF1ab_314_L	ORF1ab	314	SRR14474236	14408	C	T	0,999613	2021-04-30	United States
ORF1ab_1264_D	ORF1ab	1264	SRR14474236	17259	G	T	1	2021-04-30	United States
ORF1ab_2178_F	ORF1ab	2178	SRR14474236	19999	G	T	1	2021-04-30	United States
ORF1ab_2663_NA	ORF1ab	2663	SRR14474236	21456	A	+G	0,0514019	2021-04-30	United States
S_18_F	S	18	SRR14474236	21614	C	T	1	2021-04-30	United States
S_20_N	S	20	SRR14474236	21621	C	A	1	2021-04-30	United States
S_26_S	S	26	SRR14474236	21638	C	T	1	2021-04-30	United States
S_138_Y	S	138	SRR14474236	21974	G	T	0,993448	2021-04-30	United States
S_417_T	S	417	SRR14474236	22812	A	C	1	2021-04-30	United States
S_484_K	S	484	SRR14474236	23012	G	A	1	2021-04-30	United States
S_501_Y	S	501	SRR14474236	23063	A	T	1	2021-04-30	United States
S_614_G	S	614	SRR14474236	23403	A	G	0,998832	2021-04-30	United States
S_655_Y	S	655	SRR14474236	23525	C	T	0,999285	2021-04-30	United States
S_1027_I	S	1027	SRR14474236	24642	C	T	1	2021-04-30	United States
S_1176_F	S	1176	SRR14474236	25088	G	T	0,999703	2021-04-30	United States
ORF3a_253_P	ORF3a	253	SRR14474236	26149	T	C	0,999473	2021-04-30	United States
ORF6_2_S	ORF6	2	SRR14474236	27206	T	C	0,998633	2021-04-30	United States
ORF8_92_K	ORF8	92	SRR14474236	28167	G	A	0,999365	2021-04-30	United States
N_80_R	N	80	SRR14474236	28512	C	G	0,998589	2021-04-30	United States
ORF1ab_84_NA	ORF1ab	84	SRR14474237	515	G	-TTA	0,0892857	2021-04-30	United States
ORF1ab_1001_I	ORF1ab	1001	SRR14474237	3267	C	T	0,998061	2021-04-30	United States
ORF1ab_1125_C	ORF1ab	1125	SRR14474237	3638	G	T	1	2021-04-30	United States
ORF1ab_1384_D	ORF1ab	1384	SRR14474237	4417	A	C	0,0544612	2021-04-30	United States
ORF1ab_1708_D	ORF1ab	1708	SRR14474237	5388	C	A	0,99962	2021-04-30	United States
ORF1ab_2687_H	ORF1ab	2687	SRR14474237	8324	G	C	0,0592824	2021-04-30	United States
ORF1ab_3674_NA	ORF1ab	3674	SRR14474237	11287	G	-TCTGGTTTT	0,766375	2021-04-30	United States
ORF1ab_3677_L	ORF1ab	3677	SRR14474237	11296	T	G	0,955357	2021-04-30	United States
ORF1ab_4129_I	ORF1ab	4129	SRR14474237	12651	C	T	0,0604554	2021-04-30	United States
ORF1ab_314_L	ORF1ab	314	SRR14474237	14408	C	T	0,999628	2021-04-30	United States
ORF1ab_1645_S	ORF1ab	1645	SRR14474237	18400	C	T	0,104455	2021-04-30	United States
ORF1ab_1753_R	ORF1ab	1753	SRR14474237	18725	A	G	0,0718776	2021-04-30	United States
ORF1ab_1758_NA	ORF1ab	1758	SRR14474237	18741	T	-TACGTC	0,0556706	2021-04-30	United States
ORF1ab_1787_L	ORF1ab	1787	SRR14474237	18826	G	C	0,0648879	2021-04-30	United States
ORF1ab_2120_L	ORF1ab	2120	SRR14474237	19825	G	T	1	2021-04-30	United States
ORF1ab_2663_NA	ORF1ab	2663	SRR14474237	21456	A	+G	0,0578512	2021-04-30	United States
S_68_NA	S	68	SRR14474237	21764	A	-TACATG	0,844181	2021-04-30	United States
S_143_NA	S	143	SRR14474237	21990	T	-TTA	0,899606	2021-04-30	United States
S_461_NA	S	461	SRR14474237	22945	C	-A	0,0519481	2021-04-30	United States
S_501_Y	S	501	SRR14474237	23063	A	T	0,999306	2021-04-30	United States
S_570_D	S	570	SRR14474237	23271	C	A	0,99976	2021-04-30	United States
S_614_G	S	614	SRR14474237	23403	A	G	1	2021-04-30	United States
S_681_H	S	681	SRR14474237	23604	C	A	1	2021-04-30	United States
S_716_I	S	716	SRR14474237	23709	C	T	1	2021-04-30	United States
S_886_L	S	886	SRR14474237	24219	G	T	1	2021-04-30	United States
S_982_A	S	982	SRR14474237	24506	T	G	0,999597	2021-04-30	United States
S_1118_H	S	1118	SRR14474237	24914	G	C	0,999448	2021-04-30	United States
S_1124_S	S	1124	SRR14474237	24932	G	A	0,999044	2021-04-30	United States
ORF8_27_*	ORF8	27	SRR14474237	27972	C	T	0,99738	2021-04-30	United States
ORF8_52_I	ORF8	52	SRR14474237	28048	G	T	1	2021-04-30	United States
ORF8_73_C	ORF8	73	SRR14474237	28111	A	G	0,999475	2021-04-30	United States
ORF8_120_NA	ORF8	120	SRR14474237	28253	C	-A	0,929134	2021-04-30	United States
N_3_H	N	3	SRR14474237	28280	G	C	0,999671	2021-04-30	United States
N_3_V	N	3	SRR14474237	28281	A	T	0,999836	2021-04-30	United States
N_3_E	N	3	SRR14474237	28282	T	A	0,998688	2021-04-30	United States
N_203_K	N	203	SRR14474237	28881	G	A	1	2021-04-30	United States
N_204_R	N	204	SRR14474237	28883	G	C	1	2021-04-30	United States
N_235_F	N	235	SRR14474237	28977	C	T	0,996169	2021-04-30	United States
N_412_G	N	412	SRR14474237	29507	A	G	0,999305	2021-04-30	United States
ORF1ab_140_NA	ORF1ab	140	SRR14474238	685	A	-AAGTCATTT	0,132768	2021-04-30	United States
ORF1ab_1188_L	ORF1ab	1188	SRR14474238	3828	C	T	0,995658	2021-04-30	United States
ORF1ab_1795_Q	ORF1ab	1795	SRR14474238	5648	A	C	0,999647	2021-04-30	United States
ORF1ab_3449_F	ORF1ab	3449	SRR14474238	10610	G	T	1	2021-04-30	United States
ORF1ab_3674_NA	ORF1ab	3674	SRR14474238	11287	G	-TCTGGTTTT	0,781771	2021-04-30	United States
ORF1ab_3677_L	ORF1ab	3677	SRR14474238	11296	T	G	0,96875	2021-04-30	United States
ORF1ab_314_L	ORF1ab	314	SRR14474238	14408	C	T	0,999254	2021-04-30	United States
ORF1ab_1264_D	ORF1ab	1264	SRR14474238	17259	G	T	0,999559	2021-04-30	United States
ORF1ab_2661_K	ORF1ab	2661	SRR14474238	21448	G	A	0,964413	2021-04-30	United States
S_18_F	S	18	SRR14474238	21614	C	T	0,997579	2021-04-30	United States
S_20_N	S	20	SRR14474238	21621	C	A	1	2021-04-30	United States
S_26_S	S	26	SRR14474238	21638	C	T	1	2021-04-30	United States
S_138_Y	S	138	SRR14474238	21974	G	T	0,997139	2021-04-30	United States
S_417_T	S	417	SRR14474238	22812	A	C	0,995907	2021-04-30	United States
S_484_K	S	484	SRR14474238	23012	G	A	1	2021-04-30	United States
S_501_Y	S	501	SRR14474238	23063	A	T	1	2021-04-30	United States
S_614_G	S	614	SRR14474238	23403	A	G	1	2021-04-30	United States
S_655_Y	S	655	SRR14474238	23525	C	T	0,995583	2021-04-30	United States
S_1027_I	S	1027	SRR14474238	24642	C	T	0,997563	2021-04-30	United States
S_1176_F	S	1176	SRR14474238	25088	G	T	0,999767	2021-04-30	United States
ORF3a_78_Y	ORF3a	78	SRR14474238	25624	C	T	0,999631	2021-04-30	United States
ORF3a_253_P	ORF3a	253	SRR14474238	26149	T	C	0,998195	2021-04-30	United States
M_2_T	M	2	SRR14474238	26526	G	A	0,996541	2021-04-30	United States
M_125_Y	M	125	SRR14474238	26895	C	T	0,996807	2021-04-30	United States
ORF8_92_K	ORF8	92	SRR14474238	28167	G	A	0,999416	2021-04-30	United States
N_80_R	N	80	SRR14474238	28512	C	G	0,998993	2021-04-30	United States
N_202_C	N	202	SRR14474238	28877	A	T	1	2021-04-30	United States
N_202_T	N	202	SRR14474238	28878	G	C	1	2021-04-30	United States
N_203_K	N	203	SRR14474238	28881	G	A	1	2021-04-30	United States
N_204_R	N	204	SRR14474238	28883	G	C	1	2021-04-30	United States
ORF1ab_690_V	ORF1ab	690	SRR14474239	2334	C	T	1	2021-04-30	United States
ORF1ab_1001_I	ORF1ab	1001	SRR14474239	3267	C	T	0,999538	2021-04-30	United States
ORF1ab_1708_D	ORF1ab	1708	SRR14474239	5388	C	A	0,999484	2021-04-30	United States
ORF1ab_2230_T	ORF1ab	2230	SRR14474239	6954	T	C	1	2021-04-30	United States
ORF1ab_2780_L	ORF1ab	2780	SRR14474239	8603	T	C	0,996534	2021-04-30	United States
ORF1ab_3674_NA	ORF1ab	3674	SRR14474239	11287	G	-TCTGGTTTT	0,785098	2021-04-30	United States
ORF1ab_3677_L	ORF1ab	3677	SRR14474239	11296	T	G	0,979452	2021-04-30	United States
ORF1ab_314_L	ORF1ab	314	SRR14474239	14408	C	T	0,998045	2021-04-30	United States
ORF1ab_1383_R	ORF1ab	1383	SRR14474239	17615	A	G	0,999036	2021-04-30	United States
ORF1ab_2663_NA	ORF1ab	2663	SRR14474239	21456	A	+G	0,0695652	2021-04-30	United States
S_68_NA	S	68	SRR14474239	21764	A	-TACATG	0,860656	2021-04-30	United States
S_143_NA	S	143	SRR14474239	21990	T	-TTA	0,936842	2021-04-30	United States
S_501_Y	S	501	SRR14474239	23063	A	T	1	2021-04-30	United States
S_570_D	S	570	SRR14474239	23271	C	A	0,998579	2021-04-30	United States
S_614_G	S	614	SRR14474239	23403	A	G	0,998601	2021-04-30	United States
S_681_H	S	681	SRR14474239	23604	C	A	0,998484	2021-04-30	United States
S_716_I	S	716	SRR14474239	23709	C	T	0,999497	2021-04-30	United States
S_982_A	S	982	SRR14474239	24506	T	G	0,999164	2021-04-30	United States
S_1118_H	S	1118	SRR14474239	24914	G	C	1	2021-04-30	United States
ORF3a_15_F	ORF3a	15	SRR14474239	25437	G	T	0,999743	2021-04-30	United States
ORF8_27_*	ORF8	27	SRR14474239	27972	C	T	1	2021-04-30	United States
ORF8_52_I	ORF8	52	SRR14474239	28048	G	T	1	2021-04-30	United States
ORF8_73_C	ORF8	73	SRR14474239	28111	A	G	0,999156	2021-04-30	United States
N_3_H	N	3	SRR14474239	28280	G	C	1	2021-04-30	United States
N_3_V	N	3	SRR14474239	28281	A	T	0,999417	2021-04-30	United States
N_3_E	N	3	SRR14474239	28282	T	A	1	2021-04-30	United States
N_203_K	N	203	SRR14474239	28881	G	A	1	2021-04-30	United States
N_204_R	N	204	SRR14474239	28883	G	C	1	2021-04-30	United States
N_235_F	N	235	SRR14474239	28977	C	T	0,997517	2021-04-30	United States
ORF1ab_388_Y	ORF1ab	388	SRR14474240	1427	C	T	0,998794	2021-04-30	United States
ORF1ab_859_V	ORF1ab	859	SRR14474240	2841	C	T	0,996364	2021-04-30	United States
ORF1ab_1188_L	ORF1ab	1188	SRR14474240	3828	C	T	0,999043	2021-04-30	United States
ORF1ab_1795_Q	ORF1ab	1795	SRR14474240	5648	A	C	0,998382	2021-04-30	United States
ORF1ab_3674_NA	ORF1ab	3674	SRR14474240	11287	G	-TCTGGTTTT	0,808511	2021-04-30	United States
ORF1ab_4355_I	ORF1ab	4355	SRR14474240	13329	C	T	0,997464	2021-04-30	United States
ORF1ab_314_L	ORF1ab	314	SRR14474240	14408	C	T	1	2021-04-30	United States
ORF1ab_1264_D	ORF1ab	1264	SRR14474240	17259	G	T	0,999726	2021-04-30	United States
ORF1ab_2256_S	ORF1ab	2256	SRR14474240	20233	C	T	1	2021-04-30	United States
S_18_F	S	18	SRR14474240	21614	C	T	1	2021-04-30	United States
S_20_N	S	20	SRR14474240	21621	C	A	1	2021-04-30	United States
S_26_S	S	26	SRR14474240	21638	C	T	1	2021-04-30	United States
S_138_Y	S	138	SRR14474240	21974	G	T	0,990148	2021-04-30	United States
S_417_T	S	417	SRR14474240	22812	A	C	0,996051	2021-04-30	United States
S_614_G	S	614	SRR14474240	23403	A	G	1	2021-04-30	United States
S_655_Y	S	655	SRR14474240	23525	C	T	0,994455	2021-04-30	United States
S_1027_I	S	1027	SRR14474240	24642	C	T	1	2021-04-30	United States
S_1176_F	S	1176	SRR14474240	25088	G	T	0,999047	2021-04-30	United States
ORF3a_253_P	ORF3a	253	SRR14474240	26149	T	C	0,996964	2021-04-30	United States
ORF8_92_K	ORF8	92	SRR14474240	28167	G	A	0,998914	2021-04-30	United States
N_80_R	N	80	SRR14474240	28512	C	G	1	2021-04-30	United States
N_202_C	N	202	SRR14474240	28877	A	T	1	2021-04-30	United States
N_202_T	N	202	SRR14474240	28878	G	C	1	2021-04-30	United States
N_203_K	N	203	SRR14474240	28881	G	A	1	2021-04-30	United States
N_204_R	N	204	SRR14474240	28883	G	C	1	2021-04-30	United States
ORF1ab_276_S	ORF1ab	276	SRR14474241	1091	C	T	0,999591	2021-04-30	United States
ORF1ab_1188_L	ORF1ab	1188	SRR14474241	3828	C	T	0,997712	2021-04-30	United States
ORF1ab_1795_Q	ORF1ab	1795	SRR14474241	5648	A	C	0,998633	2021-04-30	United States
ORF1ab_3573_R	ORF1ab	3573	SRR14474241	10983	A	G	1	2021-04-30	United States
ORF1ab_3674_NA	ORF1ab	3674	SRR14474241	11287	G	-TCTGGTTTT	0,789111	2021-04-30	United States
ORF1ab_3677_L	ORF1ab	3677	SRR14474241	11296	T	G	0,989583	2021-04-30	United States
ORF1ab_314_L	ORF1ab	314	SRR14474241	14408	C	T	0,999748	2021-04-30	United States
ORF1ab_1264_D	ORF1ab	1264	SRR14474241	17259	G	T	0,999655	2021-04-30	United States
S_18_F	S	18	SRR14474241	21614	C	T	1	2021-04-30	United States
S_20_N	S	20	SRR14474241	21621	C	A	1	2021-04-30	United States
S_26_S	S	26	SRR14474241	21638	C	T	1	2021-04-30	United States
S_138_Y	S	138	SRR14474241	21974	G	T	0,990658	2021-04-30	United States
S_417_T	S	417	SRR14474241	22812	A	C	0,989512	2021-04-30	United States
S_484_K	S	484	SRR14474241	23012	G	A	1	2021-04-30	United States
S_501_Y	S	501	SRR14474241	23063	A	T	1	2021-04-30	United States
S_614_G	S	614	SRR14474241	23403	A	G	0,999623	2021-04-30	United States
S_655_Y	S	655	SRR14474241	23525	C	T	0,999011	2021-04-30	United States
S_1027_I	S	1027	SRR14474241	24642	C	T	0,998848	2021-04-30	United States
S_1176_F	S	1176	SRR14474241	25088	G	T	0,998499	2021-04-30	United States
ORF3a_253_P	ORF3a	253	SRR14474241	26149	T	C	0,998927	2021-04-30	United States
ORF8_92_K	ORF8	92	SRR14474241	28167	G	A	0,999218	2021-04-30	United States
N_80_R	N	80	SRR14474241	28512	C	G	1	2021-04-30	United States
N_202_C	N	202	SRR14474241	28877	A	T	0,996815	2021-04-30	United States
N_202_T	N	202	SRR14474241	28878	G	C	1	2021-04-30	United States
N_203_K	N	203	SRR14474241	28881	G	A	1	2021-04-30	United States
N_204_R	N	204	SRR14474241	28883	G	C	1	2021-04-30	United States
ORF1ab_730_F	ORF1ab	730	SRR14474243	2453	C	T	1	2021-04-30	United States
ORF1ab_1001_I	ORF1ab	1001	SRR14474243	3267	C	T	0,999389	2021-04-30	United States
ORF1ab_1708_D	ORF1ab	1708	SRR14474243	5388	C	A	0,997853	2021-04-30	United States
ORF1ab_2167_NA	ORF1ab	2167	SRR14474243	6766	T	-TA	0,0693312	2021-04-30	United States
ORF1ab_3674_NA	ORF1ab	3674	SRR14474243	11287	G	-TCTGGTTTT	0,790069	2021-04-30	United States
ORF1ab_3815_A	ORF1ab	3815	SRR14474243	11709	T	C	0,0508055	2021-04-30	United States
ORF1ab_4010_I	ORF1ab	4010	SRR14474243	12294	C	T	0,997881	2021-04-30	United States
ORF1ab_4398_NA	ORF1ab	4398	SRR14474243	13459	G	-T	0,0503247	2021-04-30	United States
ORF1ab_314_L	ORF1ab	314	SRR14474243	14408	C	T	1	2021-04-30	United States
ORF1ab_1109_H	ORF1ab	1109	SRR14474243	16793	G	A	0,285966	2021-04-30	United States
ORF1ab_1728_D	ORF1ab	1728	SRR14474243	18651	G	T	0,998767	2021-04-30	United States
S_68_NA	S	68	SRR14474243	21764	A	-TACATG	0,788043	2021-04-30	United States
S_98_F	S	98	SRR14474243	21855	C	T	1	2021-04-30	United States
S_138_H	S	138	SRR14474243	21974	G	C	0,987981	2021-04-30	United States
S_143_NA	S	143	SRR14474243	21990	T	-TTA	0,918635	2021-04-30	United States
S_501_Y	S	501	SRR14474243	23063	A	T	1	2021-04-30	United States
S_570_D	S	570	SRR14474243	23271	C	A	0,998608	2021-04-30	United States
S_614_G	S	614	SRR14474243	23403	A	G	0,999732	2021-04-30	United States
S_681_H	S	681	SRR14474243	23604	C	A	0,999678	2021-04-30	United States
S_716_I	S	716	SRR14474243	23709	C	T	0,999577	2021-04-30	United States
S_920_*	S	920	SRR14474243	24320	C	T	0,0566572	2021-04-30	United States
S_982_A	S	982	SRR14474243	24506	T	G	1	2021-04-30	United States
S_1118_H	S	1118	SRR14474243	24914	G	C	0,999842	2021-04-30	United States
ORF8_27_*	ORF8	27	SRR14474243	27972	C	T	1	2021-04-30	United States
ORF8_52_I	ORF8	52	SRR14474243	28048	G	T	0,999436	2021-04-30	United States
ORF8_73_C	ORF8	73	SRR14474243	28111	A	G	0,999565	2021-04-30	United States
N_3_H	N	3	SRR14474243	28280	G	C	1	2021-04-30	United States
N_3_V	N	3	SRR14474243	28281	A	T	0,998837	2021-04-30	United States
N_3_E	N	3	SRR14474243	28282	T	A	0,999275	2021-04-30	United States
N_203_K	N	203	SRR14474243	28881	G	A	1	2021-04-30	United States
N_204_R	N	204	SRR14474243	28883	G	C	1	2021-04-30	United States
N_235_F	N	235	SRR14474243	28977	C	T	0,994949	2021-04-30	United States
ORF1ab_541_V	ORF1ab	541	SRR14474245	1887	C	T	0,975801	2021-04-30	United States
ORF1ab_2007_I	ORF1ab	2007	SRR14474245	6285	C	T	1	2021-04-30	United States
ORF1ab_2589_R	ORF1ab	2589	SRR14474245	8031	A	G	0,996337	2021-04-30	United States
ORF1ab_3674_NA	ORF1ab	3674	SRR14474245	11287	G	-TCTGGTTTT	0,80227	2021-04-30	United States
ORF1ab_3677_L	ORF1ab	3677	SRR14474245	11296	T	G	0,992908	2021-04-30	United States
ORF1ab_314_S	ORF1ab	314	SRR14474245	14407	C	T	0,999129	2021-04-30	United States
ORF1ab_314_L	ORF1ab	314	SRR14474245	14408	C	T	0,999136	2021-04-30	United States
ORF1ab_2663_NA	ORF1ab	2663	SRR14474245	21456	A	+G	0,076555	2021-04-30	United States
S_52_R	S	52	SRR14474245	21717	A	G	0,990687	2021-04-30	United States
S_68_NA	S	68	SRR14474245	21764	A	-TACATG	0,979358	2021-04-30	United States
S_143_NA	S	143	SRR14474245	21990	T	-TTA	0,926456	2021-04-30	United States
S_484_K	S	484	SRR14474245	23012	G	A	1	2021-04-30	United States
S_614_G	S	614	SRR14474245	23403	A	G	0,99931	2021-04-30	United States
S_677_H	S	677	SRR14474245	23593	G	C	1	2021-04-30	United States
S_888_L	S	888	SRR14474245	24224	T	C	0,998192	2021-04-30	United States
S_941_I	S	941	SRR14474245	24384	C	T	0,99916	2021-04-30	United States
E_21_F	E	21	SRR14474245	26305	C	T	0,998471	2021-04-30	United States
M_82_T	M	82	SRR14474245	26767	T	C	0,999653	2021-04-30	United States
ORF6_1_NA	ORF6	1	SRR14474245	27204	G	-TTT	0,989709	2021-04-30	United States
ORF7a_104_A	ORF7a	104	SRR14474245	27704	T	C	1	2021-04-30	United States
N_2_NA	N	2	SRR14474245	28277	T	-CTG	0,921199	2021-04-30	United States
N_12_G	N	12	SRR14474245	28308	C	G	0,999767	2021-04-30	United States
ORF1ab_1001_I	ORF1ab	1001	SRR14474246	3267	C	T	0,999356	2021-04-30	United States
ORF1ab_1708_D	ORF1ab	1708	SRR14474246	5388	C	A	0,999504	2021-04-30	United States
ORF1ab_2230_T	ORF1ab	2230	SRR14474246	6954	T	C	1	2021-04-30	United States
ORF1ab_2780_L	ORF1ab	2780	SRR14474246	8603	T	C	0,995528	2021-04-30	United States
ORF1ab_3674_NA	ORF1ab	3674	SRR14474246	11287	G	-TCTGGTTTT	0,779187	2021-04-30	United States
ORF1ab_3677_L	ORF1ab	3677	SRR14474246	11296	T	G	1	2021-04-30	United States
ORF1ab_314_L	ORF1ab	314	SRR14474246	14408	C	T	0,999525	2021-04-30	United States
ORF1ab_1383_R	ORF1ab	1383	SRR14474246	17615	A	G	0,997919	2021-04-30	United States
ORF1ab_2663_NA	ORF1ab	2663	SRR14474246	21456	A	+G	0,0548077	2021-04-30	United States
S_68_NA	S	68	SRR14474246	21764	A	-TACATG	0,84517	2021-04-30	United States
S_143_NA	S	143	SRR14474246	21990	T	-TTA	0,924714	2021-04-30	United States
S_501_Y	S	501	SRR14474246	23063	A	T	0,999681	2021-04-30	United States
S_570_D	S	570	SRR14474246	23271	C	A	0,998379	2021-04-30	United States
S_614_G	S	614	SRR14474246	23403	A	G	0,99947	2021-04-30	United States
S_681_H	S	681	SRR14474246	23604	C	A	1	2021-04-30	United States
S_716_I	S	716	SRR14474246	23709	C	T	0,99968	2021-04-30	United States
S_982_A	S	982	SRR14474246	24506	T	G	0,998752	2021-04-30	United States
S_1118_H	S	1118	SRR14474246	24914	G	C	0,998649	2021-04-30	United States
ORF3a_15_F	ORF3a	15	SRR14474246	25437	G	T	0,999497	2021-04-30	United States
ORF8_27_*	ORF8	27	SRR14474246	27972	C	T	0,999579	2021-04-30	United States
ORF8_52_I	ORF8	52	SRR14474246	28048	G	T	1	2021-04-30	United States
ORF8_73_C	ORF8	73	SRR14474246	28111	A	G	0,999271	2021-04-30	United States
ORF8_75_N	ORF8	75	SRR14474246	28116	G	A	0,998887	2021-04-30	United States
N_3_H	N	3	SRR14474246	28280	G	C	0,999619	2021-04-30	United States
N_3_V	N	3	SRR14474246	28281	A	T	0,999241	2021-04-30	United States
N_3_E	N	3	SRR14474246	28282	T	A	0,999621	2021-04-30	United States
N_203_K	N	203	SRR14474246	28881	G	A	1	2021-04-30	United States
N_204_R	N	204	SRR14474246	28883	G	C	1	2021-04-30	United States
N_235_F	N	235	SRR14474246	28977	C	T	0,999111	2021-04-30	United States
ORF1ab_628_R	ORF1ab	628	SRR14474248	2148	T	G	0,157365	2021-04-30	United States
ORF1ab_1188_L	ORF1ab	1188	SRR14474248	3828	C	T	0,999592	2021-04-30	United States
ORF1ab_1795_Q	ORF1ab	1795	SRR14474248	5648	A	C	1	2021-04-30	United States
ORF1ab_2941_S	ORF1ab	2941	SRR14474248	9086	G	A	0,997756	2021-04-30	United States
ORF1ab_3606_NA	ORF1ab	3606	SRR14474248	11082	T	-G	0,159051	2021-04-30	United States
ORF1ab_3606_F	ORF1ab	3606	SRR14474248	11083	G	T	0,9994	2021-04-30	United States
ORF1ab_3674_NA	ORF1ab	3674	SRR14474248	11287	G	-TCTGGTTTT	0,80071	2021-04-30	United States
ORF1ab_3676_S	ORF1ab	3676	SRR14474248	11291	G	A	1	2021-04-30	United States
ORF1ab_3677_L	ORF1ab	3677	SRR14474248	11296	T	G	1	2021-04-30	United States
ORF1ab_314_L	ORF1ab	314	SRR14474248	14408	C	T	0,999472	2021-04-30	United States
ORF1ab_1219_S	ORF1ab	1219	SRR14474248	17122	G	T	0,99934	2021-04-30	United States
ORF1ab_1264_D	ORF1ab	1264	SRR14474248	17259	G	T	0,999652	2021-04-30	United States
S_18_F	S	18	SRR14474248	21614	C	T	0,99871	2021-04-30	United States
S_20_N	S	20	SRR14474248	21621	C	A	1	2021-04-30	United States
S_26_S	S	26	SRR14474248	21638	C	T	1	2021-04-30	United States
S_94_NA	S	94	SRR14474248	21842	T	-CCA	0,0741483	2021-04-30	United States
S_138_Y	S	138	SRR14474248	21974	G	T	0,992949	2021-04-30	United States
S_309_Q	S	309	SRR14474248	22487	G	C	0,999832	2021-04-30	United States
S_417_T	S	417	SRR14474248	22812	A	C	0,987752	2021-04-30	United States
S_484_K	S	484	SRR14474248	23012	G	A	1	2021-04-30	United States
S_501_Y	S	501	SRR14474248	23063	A	T	0,995	2021-04-30	United States
S_614_G	S	614	SRR14474248	23403	A	G	1	2021-04-30	United States
S_655_Y	S	655	SRR14474248	23525	C	T	0,996574	2021-04-30	United States
S_1027_I	S	1027	SRR14474248	24642	C	T	0,9994	2021-04-30	United States
S_1176_F	S	1176	SRR14474248	25088	G	T	0,998718	2021-04-30	United States
ORF3a_57_H	ORF3a	57	SRR14474248	25563	G	T	1	2021-04-30	United States
ORF3a_253_P	ORF3a	253	SRR14474248	26149	T	C	1	2021-04-30	United States
ORF8_92_K	ORF8	92	SRR14474248	28167	G	A	0,998401	2021-04-30	United States
N_80_R	N	80	SRR14474248	28512	C	G	0,998775	2021-04-30	United States
N_202_C	N	202	SRR14474248	28877	A	T	0,998785	2021-04-30	United States
N_202_T	N	202	SRR14474248	28878	G	C	0,998786	2021-04-30	United States
N_203_K	N	203	SRR14474248	28881	G	A	0,99877	2021-04-30	United States
N_204_R	N	204	SRR14474248	28883	G	C	1	2021-04-30	United States
ORF1ab_1001_I	ORF1ab	1001	SRR14474249	3267	C	T	0,999513	2021-04-30	United States
ORF1ab_1708_D	ORF1ab	1708	SRR14474249	5388	C	A	0,998229	2021-04-30	United States
ORF1ab_2047_F	ORF1ab	2047	SRR14474249	6404	G	T	0,998666	2021-04-30	United States
ORF1ab_2230_T	ORF1ab	2230	SRR14474249	6954	T	C	1	2021-04-30	United States
ORF1ab_3244_L	ORF1ab	3244	SRR14474249	9996	C	T	0,999677	2021-04-30	United States
ORF1ab_3606_NA	ORF1ab	3606	SRR14474249	11082	T	-G	0,17027	2021-04-30	United States
ORF1ab_3606_F	ORF1ab	3606	SRR14474249	11083	G	T	1	2021-04-30	United States
ORF1ab_3674_NA	ORF1ab	3674	SRR14474249	11287	G	-TCTGGTTTT	0,79651	2021-04-30	United States
ORF1ab_3677_L	ORF1ab	3677	SRR14474249	11296	T	G	1	2021-04-30	United States
ORF1ab_3829_F	ORF1ab	3829	SRR14474249	11750	C	T	0,998783	2021-04-30	United States
ORF1ab_102_I	ORF1ab	102	SRR14474249	13771	G	A	0,999517	2021-04-30	United States
ORF1ab_218_L	ORF1ab	218	SRR14474249	14120	C	T	1	2021-04-30	United States
ORF1ab_314_L	ORF1ab	314	SRR14474249	14408	C	T	1	2021-04-30	United States
ORF1ab_1161_S	ORF1ab	1161	SRR14474249	16948	C	T	0,999677	2021-04-30	United States
ORF1ab_1975_S	ORF1ab	1975	SRR14474249	19390	C	T	1	2021-04-30	United States
S_68_NA	S	68	SRR14474249	21764	A	-TACATG	0,863537	2021-04-30	United States
S_143_NA	S	143	SRR14474249	21990	T	-TTA	0,948081	2021-04-30	United States
S_501_Y	S	501	SRR14474249	23063	A	T	0,999612	2021-04-30	United States
S_570_D	S	570	SRR14474249	23271	C	A	0,999734	2021-04-30	United States
S_614_G	S	614	SRR14474249	23403	A	G	0,999698	2021-04-30	United States
S_681_H	S	681	SRR14474249	23604	C	A	0,999188	2021-04-30	United States
S_704_L	S	704	SRR14474249	23673	C	T	0,999481	2021-04-30	United States
S_716_I	S	716	SRR14474249	23709	C	T	0,998945	2021-04-30	United States
S_982_A	S	982	SRR14474249	24506	T	G	0,999423	2021-04-30	United States
S_1118_H	S	1118	SRR14474249	24914	G	C	0,999629	2021-04-30	United States
ORF8_27_*	ORF8	27	SRR14474249	27972	C	T	0,996774	2021-04-30	United States
ORF8_52_I	ORF8	52	SRR14474249	28048	G	T	0,999019	2021-04-30	United States
ORF8_68_*	ORF8	68	SRR14474249	28095	A	T	0,855703	2021-04-30	United States
ORF8_73_C	ORF8	73	SRR14474249	28111	A	G	0,998792	2021-04-30	United States
N_3_H	N	3	SRR14474249	28280	G	C	1	2021-04-30	United States
N_3_V	N	3	SRR14474249	28281	A	T	1	2021-04-30	United States
N_3_E	N	3	SRR14474249	28282	T	A	0,995756	2021-04-30	United States
N_203_K	N	203	SRR14474249	28881	G	A	1	2021-04-30	United States
N_204_R	N	204	SRR14474249	28883	G	C	1	2021-04-30	United States
N_235_F	N	235	SRR14474249	28977	C	T	0,998563	2021-04-30	United States
ORF1ab_265_I	ORF1ab	265	SRR14474250	1059	C	T	0,997997	2021-04-30	United States
ORF1ab_1946_S	ORF1ab	1946	SRR14474250	6101	G	A	1	2021-04-30	United States
ORF1ab_3201_P	ORF1ab	3201	SRR14474250	9867	T	C	1	2021-04-30	United States
ORF1ab_3674_NA	ORF1ab	3674	SRR14474250	11287	G	-TCTGGTTTT	0,767357	2021-04-30	United States
ORF1ab_3677_L	ORF1ab	3677	SRR14474250	11296	T	G	1	2021-04-30	United States
ORF1ab_3750_I	ORF1ab	3750	SRR14474250	11514	C	T	0,999697	2021-04-30	United States
ORF1ab_314_L	ORF1ab	314	SRR14474250	14408	C	T	0,99869	2021-04-30	United States
ORF1ab_1011_H	ORF1ab	1011	SRR14474250	16500	A	C	0,980346	2021-04-30	United States
ORF1ab_1522_I	ORF1ab	1522	SRR14474250	18032	C	T	0,999426	2021-04-30	United States
ORF1ab_2663_NA	ORF1ab	2663	SRR14474250	21456	A	+G	0,0545746	2021-04-30	United States
S_5_F	S	5	SRR14474250	21575	C	T	1	2021-04-30	United States
S_95_I	S	95	SRR14474250	21846	C	T	1	2021-04-30	United States
S_253_G	S	253	SRR14474250	22320	A	G	0,999686	2021-04-30	United States
S_477_N	S	477	SRR14474250	22992	G	A	0,99941	2021-04-30	United States
S_614_G	S	614	SRR14474250	23403	A	G	0,998517	2021-04-30	United States
S_957_R	S	957	SRR14474250	24432	A	G	0,999314	2021-04-30	United States
ORF3a_42_L	ORF3a	42	SRR14474250	25517	C	T	1	2021-04-30	United States
ORF3a_57_H	ORF3a	57	SRR14474250	25563	G	T	0,999208	2021-04-30	United States
ORF7a_44_T	ORF7a	44	SRR14474250	27523	T	A	0,912008	2021-04-30	United States
ORF7a_116_F	ORF7a	116	SRR14474250	27739	C	T	1	2021-04-30	United States
ORF8_11_I	ORF8	11	SRR14474250	27925	C	T	1	2021-04-30	United States
N_13_L	N	13	SRR14474250	28311	C	T	0,99789	2021-04-30	United States
N_202_R	N	202	SRR14474250	28879	T	G	1	2021-04-30	United States
ORF1ab_265_I	ORF1ab	265	SRR14474251	1059	C	T	0,998597	2021-04-30	United States
ORF1ab_1946_S	ORF1ab	1946	SRR14474251	6101	G	A	1	2021-04-30	United States
ORF1ab_3201_P	ORF1ab	3201	SRR14474251	9867	T	C	0,998312	2021-04-30	United States
ORF1ab_3674_NA	ORF1ab	3674	SRR14474251	11287	G	-TCTGGTTTT	0,802823	2021-04-30	United States
ORF1ab_3677_L	ORF1ab	3677	SRR14474251	11296	T	G	1	2021-04-30	United States
ORF1ab_3750_I	ORF1ab	3750	SRR14474251	11514	C	T	0,998928	2021-04-30	United States
ORF1ab_314_L	ORF1ab	314	SRR14474251	14408	C	T	1	2021-04-30	United States
ORF1ab_824_N	ORF1ab	824	SRR14474251	15937	G	A	0,071047	2021-04-30	United States
ORF1ab_1011_H	ORF1ab	1011	SRR14474251	16500	A	C	0,981673	2021-04-30	United States
ORF1ab_1522_I	ORF1ab	1522	SRR14474251	18032	C	T	0,999523	2021-04-30	United States
S_3_NA	S	3	SRR14474251	21569	G	+T	0,0502793	2021-04-30	United States
S_5_F	S	5	SRR14474251	21575	C	T	1	2021-04-30	United States
S_95_I	S	95	SRR14474251	21846	C	T	1	2021-04-30	United States
S_253_G	S	253	SRR14474251	22320	A	G	0,999409	2021-04-30	United States
S_477_N	S	477	SRR14474251	22992	G	A	1	2021-04-30	United States
S_614_G	S	614	SRR14474251	23403	A	G	0,999496	2021-04-30	United States
S_957_R	S	957	SRR14474251	24432	A	G	0,999812	2021-04-30	United States
ORF3a_42_L	ORF3a	42	SRR14474251	25517	C	T	0,996962	2021-04-30	United States
ORF3a_57_H	ORF3a	57	SRR14474251	25563	G	T	0,999462	2021-04-30	United States
ORF7a_44_T	ORF7a	44	SRR14474251	27523	T	A	0,945381	2021-04-30	United States
ORF7a_116_F	ORF7a	116	SRR14474251	27739	C	T	1	2021-04-30	United States
ORF8_11_I	ORF8	11	SRR14474251	27925	C	T	1	2021-04-30	United States
N_13_L	N	13	SRR14474251	28311	C	T	0,998297	2021-04-30	United States
N_202_R	N	202	SRR14474251	28879	T	G	1	2021-04-30	United States
ORF1ab_265_I	ORF1ab	265	SRR14474252	1059	C	T	0,999825	2021-04-30	United States
ORF1ab_1158_L	ORF1ab	1158	SRR14474252	3738	C	T	0,996683	2021-04-30	United States
ORF1ab_1532_G	ORF1ab	1532	SRR14474252	4860	A	G	0,0528233	2021-04-30	United States
ORF1ab_1597_NA	ORF1ab	1597	SRR14474252	5056	T	-TA	0,0847458	2021-04-30	United States
ORF1ab_1946_S	ORF1ab	1946	SRR14474252	6101	G	A	0,993734	2021-04-30	United States
ORF1ab_2763_NA	ORF1ab	2763	SRR14474252	8554	T	-A	0,0538267	2021-04-30	United States
ORF1ab_2958_NA	ORF1ab	2958	SRR14474252	9139	T	-GG	0,0691095	2021-04-30	United States
ORF1ab_3201_P	ORF1ab	3201	SRR14474252	9867	T	C	1	2021-04-30	United States
ORF1ab_3465_NA	ORF1ab	3465	SRR14474252	10660	T	-A	0,0514019	2021-04-30	United States
ORF1ab_3604_L	ORF1ab	3604	SRR14474252	11075	T	C	0,0640449	2021-04-30	United States
ORF1ab_3674_NA	ORF1ab	3674	SRR14474252	11287	G	-TCTGGTTTT	0,788454	2021-04-30	United States
ORF1ab_3736_F	ORF1ab	3736	SRR14474252	11471	C	T	0,999345	2021-04-30	United States
ORF1ab_31_NA	ORF1ab	31	SRR14474252	13559	A	-T	0,0677817	2021-04-30	United States
ORF1ab_314_L	ORF1ab	314	SRR14474252	14408	C	T	0,999827	2021-04-30	United States
ORF1ab_1011_H	ORF1ab	1011	SRR14474252	16500	A	C	0,984779	2021-04-30	United States
ORF1ab_1812_T	ORF1ab	1812	SRR14474252	18902	A	C	0,0893611	2021-04-30	United States
S_5_F	S	5	SRR14474252	21575	C	T	0,990712	2021-04-30	United States
S_95_I	S	95	SRR14474252	21846	C	T	1	2021-04-30	United States
S_253_G	S	253	SRR14474252	22320	A	G	0,999536	2021-04-30	United States
S_477_N	S	477	SRR14474252	22992	G	A	1	2021-04-30	United States
S_614_G	S	614	SRR14474252	23403	A	G	0,999844	2021-04-30	United States
S_957_R	S	957	SRR14474252	24432	A	G	0,999802	2021-04-30	United States
ORF3a_42_L	ORF3a	42	SRR14474252	25517	C	T	0,999165	2021-04-30	United States
ORF3a_57_H	ORF3a	57	SRR14474252	25563	G	T	0,999543	2021-04-30	United States
ORF3a_261_A	ORF3a	261	SRR14474252	26174	A	C	0,0675872	2021-04-30	United States
ORF7a_116_F	ORF7a	116	SRR14474252	27739	C	T	1	2021-04-30	United States
ORF8_11_I	ORF8	11	SRR14474252	27925	C	T	1	2021-04-30	United States
ORF8_66_NA	ORF8	66	SRR14474252	28089	G	-GTT	0,902303	2021-04-30	United States
N_13_L	N	13	SRR14474252	28311	C	T	0,999642	2021-04-30	United States
N_202_R	N	202	SRR14474252	28879	T	G	0,997908	2021-04-30	United States
ORF1ab_211_T	ORF1ab	211	SRR14474253	896	G	A	0,999713	2021-04-28	United States
ORF1ab_1001_I	ORF1ab	1001	SRR14474253	3267	C	T	0,99955	2021-04-28	United States
ORF1ab_1517_F	ORF1ab	1517	SRR14474253	4815	C	T	1	2021-04-28	United States
ORF1ab_1708_D	ORF1ab	1708	SRR14474253	5388	C	A	0,999116	2021-04-28	United States
ORF1ab_3674_NA	ORF1ab	3674	SRR14474253	11287	G	-TCTGGTTTT	0,806851	2021-04-28	United States
ORF1ab_3677_L	ORF1ab	3677	SRR14474253	11296	T	G	1	2021-04-28	United States
ORF1ab_314_L	ORF1ab	314	SRR14474253	14408	C	T	1	2021-04-28	United States
ORF1ab_1001_S	ORF1ab	1001	SRR14474253	16468	C	T	0,999616	2021-04-28	United States
ORF1ab_1383_R	ORF1ab	1383	SRR14474253	17615	A	G	0,999789	2021-04-28	United States
ORF1ab_1808_D	ORF1ab	1808	SRR14474253	18891	G	T	0,999807	2021-04-28	United States
ORF1ab_2025_I	ORF1ab	2025	SRR14474253	19542	G	A	0,164491	2021-04-28	United States
S_68_NA	S	68	SRR14474253	21764	A	-TACATG	0,881703	2021-04-28	United States
S_143_NA	S	143	SRR14474253	21990	T	-TTA	0,955056	2021-04-28	United States
S_501_Y	S	501	SRR14474253	23063	A	T	1	2021-04-28	United States
S_570_D	S	570	SRR14474253	23271	C	A	0,999787	2021-04-28	United States
S_614_G	S	614	SRR14474253	23403	A	G	0,999744	2021-04-28	United States
S_681_H	S	681	SRR14474253	23604	C	A	0,999096	2021-04-28	United States
S_716_I	S	716	SRR14474253	23709	C	T	1	2021-04-28	United States
S_982_A	S	982	SRR14474253	24506	T	G	1	2021-04-28	United States
S_1118_H	S	1118	SRR14474253	24914	G	C	0,999646	2021-04-28	United States
ORF8_27_*	ORF8	27	SRR14474253	27972	C	T	0,997314	2021-04-28	United States
ORF8_52_I	ORF8	52	SRR14474253	28048	G	T	0,999139	2021-04-28	United States
ORF8_73_C	ORF8	73	SRR14474253	28111	A	G	0,999473	2021-04-28	United States
ORF8_119_NA	ORF8	119	SRR14474253	28250	T	+CTG	0,743996	2021-04-28	United States
ORF8_120_NA	ORF8	120	SRR14474253	28253	C	-A	0,99731	2021-04-28	United States
N_3_H	N	3	SRR14474253	28280	G	C	0,999766	2021-04-28	United States
N_3_V	N	3	SRR14474253	28281	A	T	0,998829	2021-04-28	United States
N_3_E	N	3	SRR14474253	28282	T	A	0,999533	2021-04-28	United States
N_203_K	N	203	SRR14474253	28881	G	A	1	2021-04-28	United States
N_204_R	N	204	SRR14474253	28883	G	C	1	2021-04-28	United States
N_235_F	N	235	SRR14474253	28977	C	T	1	2021-04-28	United States
ORF1ab_265_I	ORF1ab	265	SRR14474254	1059	C	T	0,999602	2021-04-30	United States
ORF1ab_855_D	ORF1ab	855	SRR14474254	2830	G	T	0,9827	2021-04-30	United States
ORF1ab_1234_V	ORF1ab	1234	SRR14474254	3966	C	T	1	2021-04-30	United States
ORF1ab_1655_N	ORF1ab	1655	SRR14474254	5230	G	T	0,997033	2021-04-30	United States
ORF1ab_3353_R	ORF1ab	3353	SRR14474254	10323	A	G	0,99927	2021-04-30	United States
ORF1ab_3674_NA	ORF1ab	3674	SRR14474254	11287	G	-TCTGGTTTT	0,784526	2021-04-30	United States
ORF1ab_3677_L	ORF1ab	3677	SRR14474254	11296	T	G	0,978102	2021-04-30	United States
ORF1ab_314_L	ORF1ab	314	SRR14474254	14408	C	T	0,999633	2021-04-30	United States
ORF1ab_2663_NA	ORF1ab	2663	SRR14474254	21456	A	+G	0,0520548	2021-04-30	United States
S_80_A	S	80	SRR14474254	21801	A	C	0,998413	2021-04-30	United States
S_142_V	S	142	SRR14474254	21987	G	T	0,995238	2021-04-30	United States
S_417_N	S	417	SRR14474254	22813	G	T	0,998661	2021-04-30	United States
S_614_G	S	614	SRR14474254	23403	A	G	0,999224	2021-04-30	United States
S_701_V	S	701	SRR14474254	23664	C	T	0,998154	2021-04-30	United States
ORF3a_57_H	ORF3a	57	SRR14474254	25563	G	T	1	2021-04-30	United States
ORF3a_171_L	ORF3a	171	SRR14474254	25904	C	T	0,980615	2021-04-30	United States
E_71_L	E	71	SRR14474254	26456	C	T	0,998423	2021-04-30	United States
N_205_I	N	205	SRR14474254	28887	C	T	1	2021-04-30	United States
ORF1ab_124_C	ORF1ab	124	SRR14474257	635	C	T	0,0549883	2021-04-30	United States
ORF1ab_140_NA	ORF1ab	140	SRR14474257	685	A	-AAGTCATTT	0,0510457	2021-04-30	United States
ORF1ab_203_N	ORF1ab	203	SRR14474257	872	G	A	0,270758	2021-04-30	United States
ORF1ab_265_I	ORF1ab	265	SRR14474257	1059	C	T	1	2021-04-30	United States
ORF1ab_449_D	ORF1ab	449	SRR14474257	1610	A	G	0,999532	2021-04-30	United States
ORF1ab_536_S	ORF1ab	536	SRR14474257	1872	T	C	0,0818371	2021-04-30	United States
ORF1ab_1011_NA	ORF1ab	1011	SRR14474257	3298	A	+T	0,0678349	2021-04-30	United States
ORF1ab_1547_Y	ORF1ab	1547	SRR14474257	4904	G	T	0,101053	2021-04-30	United States
ORF1ab_1679_S	ORF1ab	1679	SRR14474257	5300	G	T	0,999682	2021-04-30	United States
ORF1ab_1901_N	ORF1ab	1901	SRR14474257	5968	G	T	0,169725	2021-04-30	United States
ORF1ab_2704_NA	ORF1ab	2704	SRR14474257	8376	C	-A	0,167286	2021-04-30	United States
ORF1ab_2740_S	ORF1ab	2740	SRR14474257	8484	T	C	0,254132	2021-04-30	United States
ORF1ab_3019_S	ORF1ab	3019	SRR14474257	9321	G	C	0,144351	2021-04-30	United States
ORF1ab_3162_E	ORF1ab	3162	SRR14474257	9749	A	G	0,999391	2021-04-30	United States
ORF1ab_3201_P	ORF1ab	3201	SRR14474257	9867	T	C	0,996236	2021-04-30	United States
ORF1ab_3209_V	ORF1ab	3209	SRR14474257	9891	C	T	0,998843	2021-04-30	United States
ORF1ab_3603_NA	ORF1ab	3603	SRR14474257	11074	C	+T	0,124899	2021-04-30	United States
ORF1ab_3674_NA	ORF1ab	3674	SRR14474257	11287	G	-TCTGGTTTT	0,817801	2021-04-30	United States
ORF1ab_3709_C	ORF1ab	3709	SRR14474257	11392	G	T	0,109941	2021-04-30	United States
ORF1ab_3847_I	ORF1ab	3847	SRR14474257	11804	G	A	1	2021-04-30	United States
ORF1ab_3963_V	ORF1ab	3963	SRR14474257	12153	C	T	0,0708687	2021-04-30	United States
ORF1ab_314_NA	ORF1ab	314	SRR14474257	14407	C	-CTACAAG	0,119362	2021-04-30	United States
ORF1ab_314_L	ORF1ab	314	SRR14474257	14408	C	T	0,999059	2021-04-30	United States
ORF1ab_1340_NA	ORF1ab	1340	SRR14474257	17486	T	-A	0,0718406	2021-04-30	United States
ORF1ab_1681_F	ORF1ab	1681	SRR14474257	18508	C	T	1	2021-04-30	United States
ORF1ab_2663_NA	ORF1ab	2663	SRR14474257	21456	A	+G	0,0656566	2021-04-30	United States
S_144_NA	S	144	SRR14474257	21994	T	-TAC	0,0894737	2021-04-30	United States
S_157_S	S	157	SRR14474257	22032	T	C	0,999022	2021-04-30	United States
S_173_H	S	173	SRR14474257	22081	G	C	0,0975904	2021-04-30	United States
S_452_R	S	452	SRR14474257	22917	T	G	0,99927	2021-04-30	United States
S_614_G	S	614	SRR14474257	23403	A	G	0,953852	2021-04-30	United States
S_859_N	S	859	SRR14474257	24138	C	A	1	2021-04-30	United States
S_943_G	S	943	SRR14474257	24389	A	G	0,27686	2021-04-30	United States
S_943_T	S	943	SRR14474257	24390	G	C	0,278008	2021-04-30	United States
S_950_H	S	950	SRR14474257	24410	G	C	0,981013	2021-04-30	United States
S_1137_NA	S	1137	SRR14474257	24971	G	-T	0,163717	2021-04-30	United States
S_1238_A	S	1238	SRR14474257	25274	A	G	0,363953	2021-04-30	United States
ORF3a_10_N	ORF3a	10	SRR14474257	25421	T	A	0,128387	2021-04-30	United States
ORF3a_42_L	ORF3a	42	SRR14474257	25517	C	T	0,999893	2021-04-30	United States
ORF3a_57_H	ORF3a	57	SRR14474257	25563	G	T	0,999003	2021-04-30	United States
ORF3a_127_NA	ORF3a	127	SRR14474257	25771	C	-T	0,159722	2021-04-30	United States
ORF3a_145_NA	ORF3a	145	SRR14474257	25826	A	-T	0,0829016	2021-04-30	United States
ORF3a_258_S	ORF3a	258	SRR14474257	26164	C	T	0,0717131	2021-04-30	United States
M_204_C	M	204	SRR14474257	27133	A	G	0,119214	2021-04-30	United States
ORF8_11_I	ORF8	11	SRR14474257	27925	C	T	1	2021-04-30	United States
ORF8_51_S	ORF8	51	SRR14474257	28044	G	T	1	2021-04-30	United States
ORF1ab_1001_I	ORF1ab	1001	SRR14474259	3267	C	T	1	2021-04-30	United States
ORF1ab_1125_C	ORF1ab	1125	SRR14474259	3638	G	T	1	2021-04-30	United States
ORF1ab_1708_D	ORF1ab	1708	SRR14474259	5388	C	A	0,999755	2021-04-30	United States
ORF1ab_2230_T	ORF1ab	2230	SRR14474259	6954	T	C	1	2021-04-30	United States
ORF1ab_3674_NA	ORF1ab	3674	SRR14474259	11287	G	-TCTGGTTTT	0,789398	2021-04-30	United States
ORF1ab_3676_S	ORF1ab	3676	SRR14474259	11291	G	A	0,972727	2021-04-30	United States
ORF1ab_3677_L	ORF1ab	3677	SRR14474259	11296	T	G	0,994949	2021-04-30	United States
ORF1ab_314_L	ORF1ab	314	SRR14474259	14408	C	T	1	2021-04-30	United States
ORF1ab_2120_L	ORF1ab	2120	SRR14474259	19825	G	T	1	2021-04-30	United States
S_68_NA	S	68	SRR14474259	21764	A	-TACATG	0,863181	2021-04-30	United States
S_143_NA	S	143	SRR14474259	21990	T	-TTA	0,957018	2021-04-30	United States
S_501_Y	S	501	SRR14474259	23063	A	T	0,999709	2021-04-30	United States
S_570_D	S	570	SRR14474259	23271	C	A	0,999748	2021-04-30	United States
S_614_G	S	614	SRR14474259	23403	A	G	0,999703	2021-04-30	United States
S_681_H	S	681	SRR14474259	23604	C	A	1	2021-04-30	United States
S_716_I	S	716	SRR14474259	23709	C	T	0,99954	2021-04-30	United States
S_886_L	S	886	SRR14474259	24219	G	T	0,998126	2021-04-30	United States
S_982_A	S	982	SRR14474259	24506	T	G	0,999726	2021-04-30	United States
S_1118_H	S	1118	SRR14474259	24914	G	C	0,999805	2021-04-30	United States
S_1124_S	S	1124	SRR14474259	24932	G	A	0,99849	2021-04-30	United States
ORF8_27_*	ORF8	27	SRR14474259	27972	C	T	0,999538	2021-04-30	United States
ORF8_52_I	ORF8	52	SRR14474259	28048	G	T	0,998383	2021-04-30	United States
ORF8_73_C	ORF8	73	SRR14474259	28111	A	G	0,999413	2021-04-30	United States
ORF8_120_NA	ORF8	120	SRR14474259	28253	C	-A	0,940031	2021-04-30	United States
N_3_H	N	3	SRR14474259	28280	G	C	1	2021-04-30	United States
N_3_V	N	3	SRR14474259	28281	A	T	1	2021-04-30	United States
N_3_E	N	3	SRR14474259	28282	T	A	0,999375	2021-04-30	United States
N_203_K	N	203	SRR14474259	28881	G	A	1	2021-04-30	United States
N_204_R	N	204	SRR14474259	28883	G	C	0,998904	2021-04-30	United States
N_235_F	N	235	SRR14474259	28977	C	T	0,999138	2021-04-30	United States
N_412_G	N	412	SRR14474259	29507	A	G	0,988352	2021-04-30	United States
ORF1ab_1001_I	ORF1ab	1001	SRR14474260	3267	C	T	0,998999	2021-04-28	United States
ORF1ab_1708_D	ORF1ab	1708	SRR14474260	5388	C	A	0,999451	2021-04-28	United States
ORF1ab_2230_T	ORF1ab	2230	SRR14474260	6954	T	C	1	2021-04-28	United States
ORF1ab_2345_V	ORF1ab	2345	SRR14474260	7299	C	T	0,999478	2021-04-28	United States
ORF1ab_3674_NA	ORF1ab	3674	SRR14474260	11287	G	-TCTGGTTTT	0,801555	2021-04-28	United States
ORF1ab_3677_L	ORF1ab	3677	SRR14474260	11296	T	G	1	2021-04-28	United States
ORF1ab_314_L	ORF1ab	314	SRR14474260	14408	C	T	0,999732	2021-04-28	United States
S_68_NA	S	68	SRR14474260	21764	A	-TACATG	0,874126	2021-04-28	United States
S_143_NA	S	143	SRR14474260	21990	T	-TTA	0,953827	2021-04-28	United States
S_501_Y	S	501	SRR14474260	23063	A	T	0,998887	2021-04-28	United States
S_570_D	S	570	SRR14474260	23271	C	A	1	2021-04-28	United States
S_614_G	S	614	SRR14474260	23403	A	G	0,998788	2021-04-28	United States
S_681_H	S	681	SRR14474260	23604	C	A	0,999115	2021-04-28	United States
S_716_I	S	716	SRR14474260	23709	C	T	1	2021-04-28	United States
S_982_A	S	982	SRR14474260	24506	T	G	1	2021-04-28	United States
S_1118_H	S	1118	SRR14474260	24914	G	C	0,998957	2021-04-28	United States
ORF3a_236_T	ORF3a	236	SRR14474260	26099	T	C	0,998926	2021-04-28	United States
ORF8_27_*	ORF8	27	SRR14474260	27972	C	T	1	2021-04-28	United States
ORF8_52_I	ORF8	52	SRR14474260	28048	G	T	0,997729	2021-04-28	United States
ORF8_68_*	ORF8	68	SRR14474260	28095	A	T	0,849937	2021-04-28	United States
ORF8_73_C	ORF8	73	SRR14474260	28111	A	G	0,998824	2021-04-28	United States
ORF8_76_S	ORF8	76	SRR14474260	28120	T	G	0,999743	2021-04-28	United States
N_3_H	N	3	SRR14474260	28280	G	C	0,999	2021-04-28	United States
N_3_V	N	3	SRR14474260	28281	A	T	0,996662	2021-04-28	United States
N_3_E	N	3	SRR14474260	28282	T	A	0,998338	2021-04-28	United States
N_203_K	N	203	SRR14474260	28881	G	A	1	2021-04-28	United States
N_204_R	N	204	SRR14474260	28883	G	C	1	2021-04-28	United States
N_235_F	N	235	SRR14474260	28977	C	T	1	2021-04-28	United States
N_326_L	N	326	SRR14474260	29250	C	T	1	2021-04-28	United States
ORF1ab_265_I	ORF1ab	265	SRR14474261	1059	C	T	0,999476	2021-04-28	United States
ORF1ab_721_NA	ORF1ab	721	SRR14474261	2426	G	+T	0,11463	2021-04-28	United States
ORF1ab_958_NA	ORF1ab	958	SRR14474261	3137	A	+C	0,0643103	2021-04-28	United States
ORF1ab_1432_V	ORF1ab	1432	SRR14474261	4560	C	T	0,998933	2021-04-28	United States
ORF1ab_1512_N	ORF1ab	1512	SRR14474261	4801	A	T	0,0611354	2021-04-28	United States
ORF1ab_1535_A	ORF1ab	1535	SRR14474261	4869	T	C	0,0663984	2021-04-28	United States
ORF1ab_1675_H	ORF1ab	1675	SRR14474261	5288	T	C	0,999411	2021-04-28	United States
ORF1ab_2066_A	ORF1ab	2066	SRR14474261	6462	T	C	0,998761	2021-04-28	United States
ORF1ab_2773_S	ORF1ab	2773	SRR14474261	8583	T	C	0,0718816	2021-04-28	United States
ORF1ab_2952_I	ORF1ab	2952	SRR14474261	9120	C	T	1	2021-04-28	United States
ORF1ab_3202_M	ORF1ab	3202	SRR14474261	9870	C	T	1	2021-04-28	United States
ORF1ab_3298_NA	ORF1ab	3298	SRR14474261	10159	A	-GTTT	0,138915	2021-04-28	United States
ORF1ab_3580_Q	ORF1ab	3580	SRR14474261	11005	C	A	1	2021-04-28	United States
ORF1ab_3793_H	ORF1ab	3793	SRR14474261	11642	T	C	0,0536685	2021-04-28	United States
ORF1ab_3805_K	ORF1ab	3805	SRR14474261	11679	G	A	0,997744	2021-04-28	United States
ORF1ab_4197_S	ORF1ab	4197	SRR14474261	12854	C	T	0,999712	2021-04-28	United States
ORF1ab_4398_L	ORF1ab	4398	SRR14474261	13458	C	T	0,997387	2021-04-28	United States
ORF1ab_165_A	ORF1ab	165	SRR14474261	13961	T	C	0,0835646	2021-04-28	United States
ORF1ab_314_L	ORF1ab	314	SRR14474261	14408	C	T	0,999837	2021-04-28	United States
ORF1ab_1099_F	ORF1ab	1099	SRR14474261	16762	C	T	1	2021-04-28	United States
ORF1ab_1759_NA	ORF1ab	1759	SRR14474261	18742	T	-ACGTCTA	0,0619592	2021-04-28	United States
ORF1ab_2277_NA	ORF1ab	2277	SRR14474261	20296	A	-AATT	0,0992439	2021-04-28	United States
S_494_P	S	494	SRR14474261	23042	T	C	0,99947	2021-04-28	United States
S_501_Y	S	501	SRR14474261	23063	A	T	0,999724	2021-04-28	United States
S_614_G	S	614	SRR14474261	23403	A	G	0,999507	2021-04-28	United States
S_681_H	S	681	SRR14474261	23604	C	A	1	2021-04-28	United States
S_1111_K	S	1111	SRR14474261	24893	G	A	0,999814	2021-04-28	United States
ORF3a_25_L	ORF3a	25	SRR14474261	25466	C	T	0,0613317	2021-04-28	United States
ORF3a_57_H	ORF3a	57	SRR14474261	25563	G	T	0,999259	2021-04-28	United States
ORF3a_128_L	ORF3a	128	SRR14474261	25775	G	T	1	2021-04-28	United States
M_3_G	M	3	SRR14474261	26530	A	G	0,997128	2021-04-28	United States
N_234_I	N	234	SRR14474261	28975	G	A	1	2021-04-28	United States
ORF1ab_1001_I	ORF1ab	1001	SRR14474262	3267	C	T	0,999759	2021-04-28	United States
ORF1ab_1586_I	ORF1ab	1586	SRR14474262	5023	G	A	1	2021-04-28	United States
ORF1ab_1708_D	ORF1ab	1708	SRR14474262	5388	C	A	0,999468	2021-04-28	United States
ORF1ab_2230_T	ORF1ab	2230	SRR14474262	6954	T	C	1	2021-04-28	United States
ORF1ab_2640_R	ORF1ab	2640	SRR14474262	8183	G	A	0,999472	2021-04-28	United States
ORF1ab_3674_NA	ORF1ab	3674	SRR14474262	11287	G	-TCTGGTTTT	0,795625	2021-04-28	United States
ORF1ab_3677_L	ORF1ab	3677	SRR14474262	11296	T	G	0,992537	2021-04-28	United States
ORF1ab_314_L	ORF1ab	314	SRR14474262	14408	C	T	0,999677	2021-04-28	United States
ORF1ab_1383_R	ORF1ab	1383	SRR14474262	17615	A	G	0,999516	2021-04-28	United States
ORF1ab_2499_N	ORF1ab	2499	SRR14474262	20962	G	A	1	2021-04-28	United States
S_68_NA	S	68	SRR14474262	21764	A	-TACATG	0,870466	2021-04-28	United States
S_143_NA	S	143	SRR14474262	21990	T	-TTA	0,927673	2021-04-28	United States
S_178_H	S	178	SRR14474262	22094	G	C	0,998972	2021-04-28	United States
S_501_Y	S	501	SRR14474262	23063	A	T	1	2021-04-28	United States
S_570_D	S	570	SRR14474262	23271	C	A	0,999749	2021-04-28	United States
S_614_G	S	614	SRR14474262	23403	A	G	0,999427	2021-04-28	United States
S_681_H	S	681	SRR14474262	23604	C	A	0,999553	2021-04-28	United States
S_716_I	S	716	SRR14474262	23709	C	T	1	2021-04-28	United States
S_982_A	S	982	SRR14474262	24506	T	G	0,99875	2021-04-28	United States
S_1118_H	S	1118	SRR14474262	24914	G	C	0,998978	2021-04-28	United States
M_70_L	M	70	SRR14474262	26730	G	C	0,999347	2021-04-28	United States
ORF8_27_*	ORF8	27	SRR14474262	27972	C	T	0,998189	2021-04-28	United States
ORF8_52_I	ORF8	52	SRR14474262	28048	G	T	0,99957	2021-04-28	United States
ORF8_73_C	ORF8	73	SRR14474262	28111	A	G	0,999048	2021-04-28	United States
N_3_H	N	3	SRR14474262	28280	G	C	0,999722	2021-04-28	United States
N_3_V	N	3	SRR14474262	28281	A	T	0,998336	2021-04-28	United States
N_3_E	N	3	SRR14474262	28282	T	A	0,998341	2021-04-28	United States
N_203_K	N	203	SRR14474262	28881	G	A	1	2021-04-28	United States
N_204_R	N	204	SRR14474262	28883	G	C	1	2021-04-28	United States
N_235_F	N	235	SRR14474262	28977	C	T	0,998853	2021-04-28	United States
ORF1ab_568_I	ORF1ab	568	SRR14474263	1968	C	T	0,997779	2021-04-30	United States
ORF1ab_913_D	ORF1ab	913	SRR14474263	3004	G	T	0,99776	2021-04-30	United States
ORF1ab_1001_I	ORF1ab	1001	SRR14474263	3267	C	T	0,999632	2021-04-30	United States
ORF1ab_1708_D	ORF1ab	1708	SRR14474263	5388	C	A	0,999331	2021-04-30	United States
ORF1ab_2230_T	ORF1ab	2230	SRR14474263	6954	T	C	1	2021-04-30	United States
ORF1ab_2259_I	ORF1ab	2259	SRR14474263	7042	G	T	0,996337	2021-04-30	United States
ORF1ab_3674_NA	ORF1ab	3674	SRR14474263	11287	G	-TCTGGTTTT	0,808322	2021-04-30	United States
ORF1ab_3677_L	ORF1ab	3677	SRR14474263	11296	T	G	0,994652	2021-04-30	United States
ORF1ab_4174_I	ORF1ab	4174	SRR14474263	12786	C	T	0,998459	2021-04-30	United States
ORF1ab_218_L	ORF1ab	218	SRR14474263	14120	C	T	0,99979	2021-04-30	United States
ORF1ab_314_L	ORF1ab	314	SRR14474263	14408	C	T	0,999751	2021-04-30	United States
ORF1ab_1145_S	ORF1ab	1145	SRR14474263	16900	G	A	0,998022	2021-04-30	United States
S_68_NA	S	68	SRR14474263	21764	A	-TACATG	0,839344	2021-04-30	United States
S_143_NA	S	143	SRR14474263	21990	T	-TTA	0,931102	2021-04-30	United States
S_501_Y	S	501	SRR14474263	23063	A	T	1	2021-04-30	United States
S_570_D	S	570	SRR14474263	23271	C	A	0,999814	2021-04-30	United States
S_614_G	S	614	SRR14474263	23403	A	G	1	2021-04-30	United States
S_681_H	S	681	SRR14474263	23604	C	A	0,999242	2021-04-30	United States
S_716_I	S	716	SRR14474263	23709	C	T	0,999519	2021-04-30	United States
S_982_A	S	982	SRR14474263	24506	T	G	1	2021-04-30	United States
S_1118_H	S	1118	SRR14474263	24914	G	C	0,999235	2021-04-30	United States
ORF3a_100_C	ORF3a	100	SRR14474263	25690	G	T	0,998823	2021-04-30	United States
ORF3a_240_S	ORF3a	240	SRR14474263	26110	C	T	1	2021-04-30	United States
ORF8_27_*	ORF8	27	SRR14474263	27972	C	T	0,999378	2021-04-30	United States
ORF8_52_I	ORF8	52	SRR14474263	28048	G	T	0,998899	2021-04-30	United States
ORF8_68_*	ORF8	68	SRR14474263	28095	A	T	0,832526	2021-04-30	United States
ORF8_73_C	ORF8	73	SRR14474263	28111	A	G	0,999394	2021-04-30	United States
N_3_H	N	3	SRR14474263	28280	G	C	0,999776	2021-04-30	United States
N_3_V	N	3	SRR14474263	28281	A	T	0,999329	2021-04-30	United States
N_3_E	N	3	SRR14474263	28282	T	A	0,999554	2021-04-30	United States
N_203_K	N	203	SRR14474263	28881	G	A	1	2021-04-30	United States
N_204_R	N	204	SRR14474263	28883	G	C	1	2021-04-30	United States
N_235_F	N	235	SRR14474263	28977	C	T	0,998503	2021-04-30	United States
ORF1ab_265_I	ORF1ab	265	SRR14474264	1059	C	T	1	2021-04-30	United States
ORF1ab_442_V	ORF1ab	442	SRR14474264	1590	G	T	0,212521	2021-04-30	United States
ORF1ab_798_N	ORF1ab	798	SRR14474264	2659	G	T	1	2021-04-30	United States
ORF1ab_1946_S	ORF1ab	1946	SRR14474264	6101	G	A	1	2021-04-30	United States
ORF1ab_2179_F	ORF1ab	2179	SRR14474264	6802	G	T	0,996604	2021-04-30	United States
ORF1ab_3201_P	ORF1ab	3201	SRR14474264	9867	T	C	0,999548	2021-04-30	United States
ORF1ab_3674_NA	ORF1ab	3674	SRR14474264	11287	G	-TCTGGTTTT	0,791832	2021-04-30	United States
ORF1ab_3677_L	ORF1ab	3677	SRR14474264	11296	T	G	1	2021-04-30	United States
ORF1ab_314_L	ORF1ab	314	SRR14474264	14408	C	T	0,99876	2021-04-30	United States
ORF1ab_696_S	ORF1ab	696	SRR14474264	15554	A	G	0,291932	2021-04-30	United States
ORF1ab_1011_H	ORF1ab	1011	SRR14474264	16500	A	C	0,978972	2021-04-30	United States
ORF1ab_2663_NA	ORF1ab	2663	SRR14474264	21456	A	+G	0,062591	2021-04-30	United States
S_5_F	S	5	SRR14474264	21575	C	T	1	2021-04-30	United States
S_95_I	S	95	SRR14474264	21846	C	T	1	2021-04-30	United States
S_253_G	S	253	SRR14474264	22320	A	G	0,998987	2021-04-30	United States
S_477_N	S	477	SRR14474264	22992	G	A	0,999581	2021-04-30	United States
S_614_G	S	614	SRR14474264	23403	A	G	0,999272	2021-04-30	United States
S_845_S	S	845	SRR14474264	24095	G	T	0,995514	2021-04-30	United States
S_957_R	S	957	SRR14474264	24432	A	G	1	2021-04-30	United States
S_1260_N	S	1260	SRR14474264	25340	G	A	0,998778	2021-04-30	United States
ORF3a_42_L	ORF3a	42	SRR14474264	25517	C	T	0,999669	2021-04-30	United States
ORF3a_57_H	ORF3a	57	SRR14474264	25563	G	T	1	2021-04-30	United States
ORF7a_116_F	ORF7a	116	SRR14474264	27739	C	T	0,99912	2021-04-30	United States
ORF8_11_I	ORF8	11	SRR14474264	27925	C	T	1	2021-04-30	United States
N_13_L	N	13	SRR14474264	28311	C	T	0,999552	2021-04-30	United States
N_202_R	N	202	SRR14474264	28879	T	G	1	2021-04-30	United States
N_389_H	N	389	SRR14474264	29440	G	T	1	2021-04-30	United States
ORF1ab_93_G	ORF1ab	93	SRR14474266	543	A	G	0,0814191	2021-04-30	United States
ORF1ab_225_E	ORF1ab	225	SRR14474266	938	A	G	0,308126	2021-04-30	United States
ORF1ab_265_I	ORF1ab	265	SRR14474266	1059	C	T	0,999791	2021-04-30	United States
ORF1ab_614_I	ORF1ab	614	SRR14474266	2106	C	T	1	2021-04-30	United States
ORF1ab_1946_S	ORF1ab	1946	SRR14474266	6101	G	A	0,985348	2021-04-30	United States
ORF1ab_2704_NA	ORF1ab	2704	SRR14474266	8376	C	-A	0,159255	2021-04-30	United States
ORF1ab_3201_P	ORF1ab	3201	SRR14474266	9867	T	C	1	2021-04-30	United States
ORF1ab_3674_NA	ORF1ab	3674	SRR14474266	11287	G	-TCTGGTTTT	0,786713	2021-04-30	United States
ORF1ab_131_NA	ORF1ab	131	SRR14474266	13858	G	-AC	0,0840099	2021-04-30	United States
ORF1ab_314_L	ORF1ab	314	SRR14474266	14408	C	T	1	2021-04-30	United States
ORF1ab_1011_H	ORF1ab	1011	SRR14474266	16500	A	C	1	2021-04-30	United States
ORF1ab_1443_NA	ORF1ab	1443	SRR14474266	17794	G	-C	0,187788	2021-04-30	United States
ORF1ab_2046_I	ORF1ab	2046	SRR14474266	19604	C	T	0,078125	2021-04-30	United States
ORF1ab_2403_R	ORF1ab	2403	SRR14474266	20675	A	G	0,212351	2021-04-30	United States
ORF1ab_2412_NA	ORF1ab	2412	SRR14474266	20703	C	-A	0,168878	2021-04-30	United States
S_95_I	S	95	SRR14474266	21846	C	T	1	2021-04-30	United States
S_253_G	S	253	SRR14474266	22320	A	G	1	2021-04-30	United States
S_295_L	S	295	SRR14474266	22446	C	T	0,294139	2021-04-30	United States
S_477_N	S	477	SRR14474266	22992	G	A	0,999099	2021-04-30	United States
S_547_I	S	547	SRR14474266	23202	C	T	0,143489	2021-04-30	United States
S_593_D	S	593	SRR14474266	23340	G	A	0,149595	2021-04-30	United States
S_614_G	S	614	SRR14474266	23403	A	G	1	2021-04-30	United States
S_957_R	S	957	SRR14474266	24432	A	G	0,997872	2021-04-30	United States
ORF3a_42_L	ORF3a	42	SRR14474266	25517	C	T	0,99973	2021-04-30	United States
ORF3a_57_H	ORF3a	57	SRR14474266	25563	G	T	0,999376	2021-04-30	United States
ORF7a_116_F	ORF7a	116	SRR14474266	27739	C	T	1	2021-04-30	United States
ORF8_3_L	ORF8	3	SRR14474266	27900	T	C	0,0512195	2021-04-30	United States
ORF8_11_I	ORF8	11	SRR14474266	27925	C	T	0,998658	2021-04-30	United States
N_13_L	N	13	SRR14474266	28311	C	T	0,999725	2021-04-30	United States
N_202_R	N	202	SRR14474266	28879	T	G	1	2021-04-30	United States
ORF1ab_443_F	ORF1ab	443	SRR14474267	1593	C	T	0,114805	2021-04-28	United States
ORF1ab_942_G	ORF1ab	942	SRR14474267	3090	A	G	0,998603	2021-04-28	United States
ORF1ab_1001_I	ORF1ab	1001	SRR14474267	3267	C	T	0,99955	2021-04-28	United States
ORF1ab_1295_F	ORF1ab	1295	SRR14474267	4148	G	T	0,997675	2021-04-28	United States
ORF1ab_1708_D	ORF1ab	1708	SRR14474267	5388	C	A	0,998621	2021-04-28	United States
ORF1ab_2030_P	ORF1ab	2030	SRR14474267	6353	T	C	0,999736	2021-04-28	United States
ORF1ab_2230_T	ORF1ab	2230	SRR14474267	6954	T	C	1	2021-04-28	United States
ORF1ab_3674_NA	ORF1ab	3674	SRR14474267	11287	G	-TCTGGTTTT	0,796326	2021-04-28	United States
ORF1ab_3677_L	ORF1ab	3677	SRR14474267	11296	T	G	1	2021-04-28	United States
ORF1ab_3956_V	ORF1ab	3956	SRR14474267	12132	C	T	0,999391	2021-04-28	United States
ORF1ab_218_L	ORF1ab	218	SRR14474267	14120	C	T	1	2021-04-28	United States
ORF1ab_314_L	ORF1ab	314	SRR14474267	14408	C	T	0,999734	2021-04-28	United States
ORF1ab_1975_S	ORF1ab	1975	SRR14474267	19390	C	T	1	2021-04-28	United States
S_68_NA	S	68	SRR14474267	21764	A	-TACATG	0,882732	2021-04-28	United States
S_144_NA	S	144	SRR14474267	21994	T	-TAC	0,977872	2021-04-28	United States
S_501_Y	S	501	SRR14474267	23063	A	T	0,999292	2021-04-28	United States
S_570_D	S	570	SRR14474267	23271	C	A	0,998971	2021-04-28	United States
S_614_G	S	614	SRR14474267	23403	A	G	0,999713	2021-04-28	United States
S_681_H	S	681	SRR14474267	23604	C	A	1	2021-04-28	United States
S_716_I	S	716	SRR14474267	23709	C	T	0,999482	2021-04-28	United States
S_982_A	S	982	SRR14474267	24506	T	G	0,998754	2021-04-28	United States
S_1118_H	S	1118	SRR14474267	24914	G	C	1	2021-04-28	United States
ORF7a_83_L	ORF7a	83	SRR14474267	27641	C	T	1	2021-04-28	United States
ORF8_27_*	ORF8	27	SRR14474267	27972	C	T	0,998834	2021-04-28	United States
ORF8_52_I	ORF8	52	SRR14474267	28048	G	T	0,999505	2021-04-28	United States
ORF8_68_*	ORF8	68	SRR14474267	28095	A	T	0,824905	2021-04-28	United States
ORF8_73_C	ORF8	73	SRR14474267	28111	A	G	0,998824	2021-04-28	United States
N_3_H	N	3	SRR14474267	28280	G	C	0,999666	2021-04-28	United States
N_3_V	N	3	SRR14474267	28281	A	T	1	2021-04-28	United States
N_3_E	N	3	SRR14474267	28282	T	A	1	2021-04-28	United States
N_203_K	N	203	SRR14474267	28881	G	A	1	2021-04-28	United States
N_204_R	N	204	SRR14474267	28883	G	C	1	2021-04-28	United States
N_235_F	N	235	SRR14474267	28977	C	T	1	2021-04-28	United States
ORF1ab_1001_I	ORF1ab	1001	SRR14474268	3267	C	T	0,998765	2021-04-30	United States
ORF1ab_1708_D	ORF1ab	1708	SRR14474268	5388	C	A	0,99937	2021-04-30	United States
ORF1ab_3674_NA	ORF1ab	3674	SRR14474268	11287	G	-TCTGGTTTT	0,778323	2021-04-30	United States
ORF1ab_3677_L	ORF1ab	3677	SRR14474268	11296	T	G	0,990385	2021-04-30	United States
ORF1ab_3966_R	ORF1ab	3966	SRR14474268	12162	A	G	0,99932	2021-04-30	United States
ORF1ab_314_L	ORF1ab	314	SRR14474268	14408	C	T	0,998666	2021-04-30	United States
ORF1ab_1383_R	ORF1ab	1383	SRR14474268	17615	A	G	0,999282	2021-04-30	United States
ORF1ab_2557_R	ORF1ab	2557	SRR14474268	21137	A	G	0,99925	2021-04-30	United States
ORF1ab_2663_NA	ORF1ab	2663	SRR14474268	21456	A	+G	0,0608	2021-04-30	United States
S_68_NA	S	68	SRR14474268	21764	A	-TACATG	0,869906	2021-04-30	United States
S_143_NA	S	143	SRR14474268	21990	T	-TTA	0,919469	2021-04-30	United States
S_501_Y	S	501	SRR14474268	23063	A	T	1	2021-04-30	United States
S_570_D	S	570	SRR14474268	23271	C	A	1	2021-04-30	United States
S_614_G	S	614	SRR14474268	23403	A	G	1	2021-04-30	United States
S_681_H	S	681	SRR14474268	23604	C	A	1	2021-04-30	United States
S_716_I	S	716	SRR14474268	23709	C	T	0,999593	2021-04-30	United States
S_982_A	S	982	SRR14474268	24506	T	G	0,999642	2021-04-30	United States
S_1118_H	S	1118	SRR14474268	24914	G	C	0,999852	2021-04-30	United States
S_1191_N	S	1191	SRR14474268	25135	G	T	0,999052	2021-04-30	United States
ORF8_27_*	ORF8	27	SRR14474268	27972	C	T	0,999106	2021-04-30	United States
ORF8_52_I	ORF8	52	SRR14474268	28048	G	T	0,999597	2021-04-30	United States
ORF8_73_C	ORF8	73	SRR14474268	28111	A	G	0,999463	2021-04-30	United States
N_3_H	N	3	SRR14474268	28280	G	C	0,999244	2021-04-30	United States
N_3_V	N	3	SRR14474268	28281	A	T	0,998865	2021-04-30	United States
N_3_E	N	3	SRR14474268	28282	T	A	0,996425	2021-04-30	United States
N_203_K	N	203	SRR14474268	28881	G	A	0,997917	2021-04-30	United States
N_204_R	N	204	SRR14474268	28883	G	C	1	2021-04-30	United States
N_235_F	N	235	SRR14474268	28977	C	T	0,996909	2021-04-30	United States
ORF1ab_265_I	ORF1ab	265	SRR14474269	1059	C	T	0,9991	2021-04-30	United States
ORF1ab_1946_S	ORF1ab	1946	SRR14474269	6101	G	A	1	2021-04-30	United States
ORF1ab_3201_P	ORF1ab	3201	SRR14474269	9867	T	C	0,999501	2021-04-30	United States
ORF1ab_3674_NA	ORF1ab	3674	SRR14474269	11287	G	-TCTGGTTTT	0,79003	2021-04-30	United States
ORF1ab_3677_L	ORF1ab	3677	SRR14474269	11296	T	G	1	2021-04-30	United States
ORF1ab_314_L	ORF1ab	314	SRR14474269	14408	C	T	0,998913	2021-04-30	United States
ORF1ab_1011_H	ORF1ab	1011	SRR14474269	16500	A	C	0,990497	2021-04-30	United States
ORF1ab_2663_NA	ORF1ab	2663	SRR14474269	21456	A	+G	0,0520833	2021-04-30	United States
ORF1ab_2667_I	ORF1ab	2667	SRR14474269	21468	G	T	0,0517928	2021-04-30	United States
S_5_F	S	5	SRR14474269	21575	C	T	1	2021-04-30	United States
S_95_I	S	95	SRR14474269	21846	C	T	1	2021-04-30	United States
S_253_G	S	253	SRR14474269	22320	A	G	0,999264	2021-04-30	United States
S_477_N	S	477	SRR14474269	22992	G	A	0,999091	2021-04-30	United States
S_614_G	S	614	SRR14474269	23403	A	G	0,999512	2021-04-30	United States
S_957_R	S	957	SRR14474269	24432	A	G	0,99982	2021-04-30	United States
ORF3a_42_L	ORF3a	42	SRR14474269	25517	C	T	0,998756	2021-04-30	United States
ORF3a_57_H	ORF3a	57	SRR14474269	25563	G	T	0,999466	2021-04-30	United States
ORF7a_116_F	ORF7a	116	SRR14474269	27739	C	T	1	2021-04-30	United States
ORF8_11_I	ORF8	11	SRR14474269	27925	C	T	0,999177	2021-04-30	United States
N_13_L	N	13	SRR14474269	28311	C	T	0,999146	2021-04-30	United States
N_119_S	N	119	SRR14474269	28628	G	T	0,997064	2021-04-30	United States
N_202_R	N	202	SRR14474269	28879	T	G	0,997753	2021-04-30	United States
ORF1ab_265_I	ORF1ab	265	SRR14474270	1059	C	T	0,999542	2021-04-30	United States
ORF1ab_814_I	ORF1ab	814	SRR14474270	2706	C	T	1	2021-04-30	United States
ORF1ab_1188_L	ORF1ab	1188	SRR14474270	3828	C	T	0,991554	2021-04-30	United States
ORF1ab_1655_N	ORF1ab	1655	SRR14474270	5230	G	T	0,99635	2021-04-30	United States
ORF1ab_1795_Q	ORF1ab	1795	SRR14474270	5648	A	C	0,998797	2021-04-30	United States
ORF1ab_3674_NA	ORF1ab	3674	SRR14474270	11287	G	-TCTGGTTTT	0,794133	2021-04-30	United States
ORF1ab_314_L	ORF1ab	314	SRR14474270	14408	C	T	1	2021-04-30	United States
ORF1ab_1264_D	ORF1ab	1264	SRR14474270	17259	G	T	1	2021-04-30	United States
S_18_F	S	18	SRR14474270	21614	C	T	1	2021-04-30	United States
S_20_N	S	20	SRR14474270	21621	C	A	1	2021-04-30	United States
S_26_S	S	26	SRR14474270	21638	C	T	1	2021-04-30	United States
S_138_Y	S	138	SRR14474270	21974	G	T	0,99591	2021-04-30	United States
S_417_T	S	417	SRR14474270	22812	A	C	0,996772	2021-04-30	United States
S_614_G	S	614	SRR14474270	23403	A	G	0,999525	2021-04-30	United States
S_655_Y	S	655	SRR14474270	23525	C	T	0,992793	2021-04-30	United States
S_1027_I	S	1027	SRR14474270	24642	C	T	0,999115	2021-04-30	United States
S_1176_F	S	1176	SRR14474270	25088	G	T	0,999635	2021-04-30	United States
ORF3a_16_N	ORF3a	16	SRR14474270	25440	G	T	0,9996	2021-04-30	United States
ORF3a_41_F	ORF3a	41	SRR14474270	25513	C	T	0,999561	2021-04-30	United States
ORF3a_253_P	ORF3a	253	SRR14474270	26149	T	C	1	2021-04-30	United States
ORF8_92_K	ORF8	92	SRR14474270	28167	G	A	1	2021-04-30	United States
N_80_R	N	80	SRR14474270	28512	C	G	1	2021-04-30	United States
N_202_C	N	202	SRR14474270	28877	A	T	1	2021-04-30	United States
N_202_T	N	202	SRR14474270	28878	G	C	1	2021-04-30	United States
N_203_K	N	203	SRR14474270	28881	G	A	1	2021-04-30	United States
N_204_R	N	204	SRR14474270	28883	G	C	1	2021-04-30	United States
ORF1ab_1001_I	ORF1ab	1001	SRR14474271	3267	C	T	0,999402	2021-04-30	United States
ORF1ab_1708_D	ORF1ab	1708	SRR14474271	5388	C	A	0,998777	2021-04-30	United States
ORF1ab_2345_V	ORF1ab	2345	SRR14474271	7299	C	T	1	2021-04-30	United States
ORF1ab_3674_NA	ORF1ab	3674	SRR14474271	11287	G	-TCTGGTTTT	0,777396	2021-04-30	United States
ORF1ab_3677_L	ORF1ab	3677	SRR14474271	11296	T	G	1	2021-04-30	United States
ORF1ab_314_L	ORF1ab	314	SRR14474271	14408	C	T	0,998847	2021-04-30	United States
ORF1ab_2663_NA	ORF1ab	2663	SRR14474271	21456	A	+G	0,0637584	2021-04-30	United States
S_68_NA	S	68	SRR14474271	21764	A	-TACATG	0,86714	2021-04-30	United States
S_143_NA	S	143	SRR14474271	21990	T	-TTA	0,923776	2021-04-30	United States
S_501_Y	S	501	SRR14474271	23063	A	T	0,999382	2021-04-30	United States
S_570_D	S	570	SRR14474271	23271	C	A	0,999798	2021-04-30	United States
S_614_G	S	614	SRR14474271	23403	A	G	1	2021-04-30	United States
S_681_H	S	681	SRR14474271	23604	C	A	0,999719	2021-04-30	United States
S_716_I	S	716	SRR14474271	23709	C	T	0,998957	2021-04-30	United States
S_982_A	S	982	SRR14474271	24506	T	G	1	2021-04-30	United States
S_1118_H	S	1118	SRR14474271	24914	G	C	1	2021-04-30	United States
ORF3a_236_T	ORF3a	236	SRR14474271	26099	T	C	0,999173	2021-04-30	United States
ORF8_27_*	ORF8	27	SRR14474271	27972	C	T	1	2021-04-30	United States
ORF8_52_I	ORF8	52	SRR14474271	28048	G	T	1	2021-04-30	United States
ORF8_68_*	ORF8	68	SRR14474271	28095	A	T	0,891704	2021-04-30	United States
ORF8_73_C	ORF8	73	SRR14474271	28111	A	G	0,999623	2021-04-30	United States
ORF8_76_S	ORF8	76	SRR14474271	28120	T	G	0,999907	2021-04-30	United States
N_3_H	N	3	SRR14474271	28280	G	C	1	2021-04-30	United States
N_3_V	N	3	SRR14474271	28281	A	T	0,999196	2021-04-30	United States
N_3_E	N	3	SRR14474271	28282	T	A	0,998797	2021-04-30	United States
N_203_K	N	203	SRR14474271	28881	G	A	1	2021-04-30	United States
N_204_R	N	204	SRR14474271	28883	G	C	1	2021-04-30	United States
N_235_F	N	235	SRR14474271	28977	C	T	1	2021-04-30	United States
N_326_L	N	326	SRR14474271	29250	C	T	0,999768	2021-04-30	United States
ORF1ab_1001_I	ORF1ab	1001	SRR14474272	3267	C	T	0,998747	2021-04-30	United States
ORF1ab_1708_D	ORF1ab	1708	SRR14474272	5388	C	A	0,999034	2021-04-30	United States
ORF1ab_2230_T	ORF1ab	2230	SRR14474272	6954	T	C	1	2021-04-30	United States
ORF1ab_2259_I	ORF1ab	2259	SRR14474272	7042	G	T	1	2021-04-30	United States
ORF1ab_3392_V	ORF1ab	3392	SRR14474272	10440	C	T	0,994775	2021-04-30	United States
ORF1ab_3674_NA	ORF1ab	3674	SRR14474272	11287	G	-TCTGGTTTT	0,784206	2021-04-30	United States
ORF1ab_3677_L	ORF1ab	3677	SRR14474272	11296	T	G	0,984375	2021-04-30	United States
ORF1ab_3829_F	ORF1ab	3829	SRR14474272	11750	C	T	0,999119	2021-04-30	United States
ORF1ab_218_L	ORF1ab	218	SRR14474272	14120	C	T	0,999019	2021-04-30	United States
ORF1ab_314_L	ORF1ab	314	SRR14474272	14408	C	T	0,999479	2021-04-30	United States
ORF1ab_1637_I	ORF1ab	1637	SRR14474272	18377	C	T	0,753213	2021-04-30	United States
ORF1ab_1839_I	ORF1ab	1839	SRR14474272	18984	G	T	1	2021-04-30	United States
ORF1ab_2663_NA	ORF1ab	2663	SRR14474272	21456	A	+G	0,0530973	2021-04-30	United States
S_68_NA	S	68	SRR14474272	21764	A	-TACATG	0,851421	2021-04-30	United States
S_143_NA	S	143	SRR14474272	21990	T	-TTA	0,916591	2021-04-30	United States
S_501_Y	S	501	SRR14474272	23063	A	T	0,999591	2021-04-30	United States
S_570_D	S	570	SRR14474272	23271	C	A	0,99938	2021-04-30	United States
S_614_G	S	614	SRR14474272	23403	A	G	0,999739	2021-04-30	United States
S_681_H	S	681	SRR14474272	23604	C	A	0,998879	2021-04-30	United States
S_716_I	S	716	SRR14474272	23709	C	T	0,999529	2021-04-30	United States
S_982_A	S	982	SRR14474272	24506	T	G	0,999694	2021-04-30	United States
S_1118_H	S	1118	SRR14474272	24914	G	C	0,999848	2021-04-30	United States
ORF8_27_*	ORF8	27	SRR14474272	27972	C	T	1	2021-04-30	United States
ORF8_52_I	ORF8	52	SRR14474272	28048	G	T	0,998446	2021-04-30	United States
ORF8_61_F	ORF8	61	SRR14474272	28075	G	T	1	2021-04-30	United States
ORF8_68_*	ORF8	68	SRR14474272	28095	A	T	0,861995	2021-04-30	United States
ORF8_73_C	ORF8	73	SRR14474272	28111	A	G	0,999645	2021-04-30	United States
N_3_H	N	3	SRR14474272	28280	G	C	0,999573	2021-04-30	United States
N_3_V	N	3	SRR14474272	28281	A	T	0,99936	2021-04-30	United States
N_3_E	N	3	SRR14474272	28282	T	A	0,998514	2021-04-30	United States
N_203_K	N	203	SRR14474272	28881	G	A	1	2021-04-30	United States
N_204_R	N	204	SRR14474272	28883	G	C	1	2021-04-30	United States
N_235_F	N	235	SRR14474272	28977	C	T	0,995842	2021-04-30	United States
ORF1ab_913_D	ORF1ab	913	SRR14474273	3004	G	T	0,999616	2021-04-30	United States
ORF1ab_1001_I	ORF1ab	1001	SRR14474273	3267	C	T	1	2021-04-30	United States
ORF1ab_1708_D	ORF1ab	1708	SRR14474273	5388	C	A	0,997223	2021-04-30	United States
ORF1ab_3674_NA	ORF1ab	3674	SRR14474273	11287	G	-TCTGGTTTT	0,793144	2021-04-30	United States
ORF1ab_3677_L	ORF1ab	3677	SRR14474273	11296	T	G	1	2021-04-30	United States
ORF1ab_218_L	ORF1ab	218	SRR14474273	14120	C	T	1	2021-04-30	United States
ORF1ab_314_L	ORF1ab	314	SRR14474273	14408	C	T	0,999751	2021-04-30	United States
S_68_NA	S	68	SRR14474273	21764	A	-TACATG	0,859291	2021-04-30	United States
S_143_NA	S	143	SRR14474273	21990	T	-TTA	0,940867	2021-04-30	United States
S_501_Y	S	501	SRR14474273	23063	A	T	0,998952	2021-04-30	United States
S_570_D	S	570	SRR14474273	23271	C	A	0,999227	2021-04-30	United States
S_614_G	S	614	SRR14474273	23403	A	G	0,999512	2021-04-30	United States
S_681_H	S	681	SRR14474273	23604	C	A	1	2021-04-30	United States
S_716_I	S	716	SRR14474273	23709	C	T	1	2021-04-30	United States
S_982_A	S	982	SRR14474273	24506	T	G	0,999521	2021-04-30	United States
S_1118_H	S	1118	SRR14474273	24914	G	C	0,999396	2021-04-30	United States
ORF3a_240_S	ORF3a	240	SRR14474273	26110	C	T	0,998093	2021-04-30	United States
ORF8_73_C	ORF8	73	SRR14474273	28111	A	G	1	2021-04-30	United States
ORF8_85_S	ORF8	85	SRR14474273	28146	C	T	0,997762	2021-04-30	United States
N_3_H	N	3	SRR14474273	28280	G	C	0,99949	2021-04-30	United States
N_3_V	N	3	SRR14474273	28281	A	T	0,998975	2021-04-30	United States
N_3_E	N	3	SRR14474273	28282	T	A	0,998985	2021-04-30	United States
N_203_K	N	203	SRR14474273	28881	G	A	1	2021-04-30	United States
N_204_R	N	204	SRR14474273	28883	G	C	1	2021-04-30	United States
N_235_F	N	235	SRR14474273	28977	C	T	0,99654	2021-04-30	United States
ORF1ab_1001_I	ORF1ab	1001	SRR14474274	3267	C	T	0,999426	2021-04-30	United States
ORF1ab_1708_D	ORF1ab	1708	SRR14474274	5388	C	A	0,998655	2021-04-30	United States
ORF1ab_2230_T	ORF1ab	2230	SRR14474274	6954	T	C	0,992308	2021-04-30	United States
ORF1ab_3090_I	ORF1ab	3090	SRR14474274	9534	C	T	0,205049	2021-04-30	United States
ORF1ab_3674_NA	ORF1ab	3674	SRR14474274	11287	G	-TCTGGTTTT	0,800988	2021-04-30	United States
ORF1ab_3677_L	ORF1ab	3677	SRR14474274	11296	T	G	0,982759	2021-04-30	United States
ORF1ab_314_L	ORF1ab	314	SRR14474274	14408	C	T	0,99965	2021-04-30	United States
ORF1ab_1550_Y	ORF1ab	1550	SRR14474274	18115	C	T	0,217462	2021-04-30	United States
S_68_NA	S	68	SRR14474274	21764	A	-TACATG	0,837607	2021-04-30	United States
S_143_NA	S	143	SRR14474274	21990	T	-TTA	0,923541	2021-04-30	United States
S_501_Y	S	501	SRR14474274	23063	A	T	0,998458	2021-04-30	United States
S_570_D	S	570	SRR14474274	23271	C	A	0,999411	2021-04-30	United States
S_614_G	S	614	SRR14474274	23403	A	G	0,998938	2021-04-30	United States
S_681_H	S	681	SRR14474274	23604	C	A	0,999451	2021-04-30	United States
S_716_I	S	716	SRR14474274	23709	C	T	0,999314	2021-04-30	United States
S_982_A	S	982	SRR14474274	24506	T	G	1	2021-04-30	United States
S_1118_H	S	1118	SRR14474274	24914	G	C	0,999563	2021-04-30	United States
ORF3a_131_C	ORF3a	131	SRR14474274	25785	G	T	1	2021-04-30	United States
ORF7a_97_H	ORF7a	97	SRR14474274	27682	T	C	1	2021-04-30	United States
ORF8_27_*	ORF8	27	SRR14474274	27972	C	T	0,998232	2021-04-30	United States
ORF8_52_I	ORF8	52	SRR14474274	28048	G	T	1	2021-04-30	United States
ORF8_68_*	ORF8	68	SRR14474274	28095	A	T	0,878118	2021-04-30	United States
ORF8_73_C	ORF8	73	SRR14474274	28111	A	G	0,999408	2021-04-30	United States
N_3_H	N	3	SRR14474274	28280	G	C	0,998662	2021-04-30	United States
N_3_V	N	3	SRR14474274	28281	A	T	0,999664	2021-04-30	United States
N_3_E	N	3	SRR14474274	28282	T	A	0,998995	2021-04-30	United States
N_203_K	N	203	SRR14474274	28881	G	A	1	2021-04-30	United States
N_204_R	N	204	SRR14474274	28883	G	C	1	2021-04-30	United States
N_235_F	N	235	SRR14474274	28977	C	T	1	2021-04-30	United States
ORF1ab_265_I	ORF1ab	265	SRR14474275	1059	C	T	0,999298	2021-04-30	United States
ORF1ab_929_G	ORF1ab	929	SRR14474275	3051	A	G	0,999581	2021-04-30	United States
ORF1ab_1862_S	ORF1ab	1862	SRR14474275	5849	C	T	1	2021-04-30	United States
ORF1ab_1946_S	ORF1ab	1946	SRR14474275	6101	G	A	0,995519	2021-04-30	United States
ORF1ab_3201_P	ORF1ab	3201	SRR14474275	9867	T	C	0,999698	2021-04-30	United States
ORF1ab_3674_NA	ORF1ab	3674	SRR14474275	11287	G	-TCTGGTTTT	0,792214	2021-04-30	United States
ORF1ab_3676_S	ORF1ab	3676	SRR14474275	11291	G	A	1	2021-04-30	United States
ORF1ab_3677_L	ORF1ab	3677	SRR14474275	11296	T	G	1	2021-04-30	United States
ORF1ab_314_L	ORF1ab	314	SRR14474275	14408	C	T	0,999777	2021-04-30	United States
ORF1ab_1011_H	ORF1ab	1011	SRR14474275	16500	A	C	0,985975	2021-04-30	United States
ORF1ab_2313_S	ORF1ab	2313	SRR14474275	20404	C	T	0,999422	2021-04-30	United States
S_3_NA	S	3	SRR14474275	21569	G	+T	0,0572626	2021-04-30	United States
S_5_F	S	5	SRR14474275	21575	C	T	1	2021-04-30	United States
S_95_I	S	95	SRR14474275	21846	C	T	1	2021-04-30	United States
S_253_G	S	253	SRR14474275	22320	A	G	0,99925	2021-04-30	United States
S_477_N	S	477	SRR14474275	22992	G	A	0,9994	2021-04-30	United States
S_614_G	S	614	SRR14474275	23403	A	G	0,999718	2021-04-30	United States
S_870_V	S	870	SRR14474275	24170	A	G	0,990206	2021-04-30	United States
S_957_R	S	957	SRR14474275	24432	A	G	0,999886	2021-04-30	United States
ORF3a_42_L	ORF3a	42	SRR14474275	25517	C	T	0,998741	2021-04-30	United States
ORF3a_57_H	ORF3a	57	SRR14474275	25563	G	T	0,999732	2021-04-30	United States
M_87_F	M	87	SRR14474275	26781	C	T	0,998537	2021-04-30	United States
ORF7a_14_I	ORF7a	14	SRR14474275	27434	C	T	1	2021-04-30	United States
ORF7a_38_V	ORF7a	38	SRR14474275	27506	G	T	0,998972	2021-04-30	United States
ORF7a_116_F	ORF7a	116	SRR14474275	27739	C	T	1	2021-04-30	United States
ORF8_11_I	ORF8	11	SRR14474275	27925	C	T	1	2021-04-30	United States
ORF8_62_L	ORF8	62	SRR14474275	28077	G	T	1	2021-04-30	United States
N_13_L	N	13	SRR14474275	28311	C	T	0,998404	2021-04-30	United States
N_202_R	N	202	SRR14474275	28879	T	G	0,997156	2021-04-30	United States
ORF1ab_913_D	ORF1ab	913	SRR14474276	3004	G	T	0,997783	2021-04-30	United States
ORF1ab_1001_I	ORF1ab	1001	SRR14474276	3267	C	T	0,999009	2021-04-30	United States
ORF1ab_1708_D	ORF1ab	1708	SRR14474276	5388	C	A	1	2021-04-30	United States
ORF1ab_1781_R	ORF1ab	1781	SRR14474276	5607	A	G	1	2021-04-30	United States
ORF1ab_2230_T	ORF1ab	2230	SRR14474276	6954	T	C	1	2021-04-30	United States
ORF1ab_2259_I	ORF1ab	2259	SRR14474276	7042	G	T	0,993377	2021-04-30	United States
ORF1ab_3379_V	ORF1ab	3379	SRR14474276	10401	C	T	0,999431	2021-04-30	United States
ORF1ab_3674_NA	ORF1ab	3674	SRR14474276	11287	G	-TCTGGTTTT	0,77388	2021-04-30	United States
ORF1ab_3677_L	ORF1ab	3677	SRR14474276	11296	T	G	1	2021-04-30	United States
ORF1ab_218_L	ORF1ab	218	SRR14474276	14120	C	T	0,999416	2021-04-30	United States
ORF1ab_314_L	ORF1ab	314	SRR14474276	14408	C	T	1	2021-04-30	United States
S_3_NA	S	3	SRR14474276	21569	G	+T	0,0790274	2021-04-30	United States
S_5_F	S	5	SRR14474276	21575	C	T	1	2021-04-30	United States
S_68_NA	S	68	SRR14474276	21764	A	-TACATG	0,854975	2021-04-30	United States
S_143_NA	S	143	SRR14474276	21990	T	-TTA	0,920938	2021-04-30	United States
S_501_Y	S	501	SRR14474276	23063	A	T	1	2021-04-30	United States
S_570_D	S	570	SRR14474276	23271	C	A	0,997963	2021-04-30	United States
S_614_G	S	614	SRR14474276	23403	A	G	1	2021-04-30	United States
S_681_H	S	681	SRR14474276	23604	C	A	0,999545	2021-04-30	United States
S_716_I	S	716	SRR14474276	23709	C	T	0,998324	2021-04-30	United States
S_982_A	S	982	SRR14474276	24506	T	G	0,999718	2021-04-30	United States
S_1118_H	S	1118	SRR14474276	24914	G	C	0,999818	2021-04-30	United States
ORF3a_240_S	ORF3a	240	SRR14474276	26110	C	T	0,99935	2021-04-30	United States
ORF8_27_*	ORF8	27	SRR14474276	27972	C	T	0,999102	2021-04-30	United States
ORF8_52_I	ORF8	52	SRR14474276	28048	G	T	0,999153	2021-04-30	United States
ORF8_68_*	ORF8	68	SRR14474276	28095	A	T	0,875059	2021-04-30	United States
ORF8_73_C	ORF8	73	SRR14474276	28111	A	G	0,998194	2021-04-30	United States
N_3_H	N	3	SRR14474276	28280	G	C	0,99971	2021-04-30	United States
N_3_V	N	3	SRR14474276	28281	A	T	0,999419	2021-04-30	United States
N_3_E	N	3	SRR14474276	28282	T	A	0,999423	2021-04-30	United States
N_203_K	N	203	SRR14474276	28881	G	A	1	2021-04-30	United States
N_204_R	N	204	SRR14474276	28883	G	C	1	2021-04-30	United States
N_235_F	N	235	SRR14474276	28977	C	T	0,997099	2021-04-30	United States
ORF10_4_V	ORF10	4	SRR14474276	29567	A	G	0,998272	2021-04-30	United States
ORF1ab_913_D	ORF1ab	913	SRR14474277	3004	G	T	0,998947	2021-04-30	United States
ORF1ab_1001_I	ORF1ab	1001	SRR14474277	3267	C	T	0,999779	2021-04-30	United States
ORF1ab_1708_D	ORF1ab	1708	SRR14474277	5388	C	A	0,999113	2021-04-30	United States
ORF1ab_1781_R	ORF1ab	1781	SRR14474277	5607	A	G	0,999917	2021-04-30	United States
ORF1ab_2230_T	ORF1ab	2230	SRR14474277	6954	T	C	1	2021-04-30	United States
ORF1ab_2259_I	ORF1ab	2259	SRR14474277	7042	G	T	0,966387	2021-04-30	United States
ORF1ab_3379_V	ORF1ab	3379	SRR14474277	10401	C	T	0,999327	2021-04-30	United States
ORF1ab_3674_NA	ORF1ab	3674	SRR14474277	11287	G	-TCTGGTTTT	0,798872	2021-04-30	United States
ORF1ab_3677_L	ORF1ab	3677	SRR14474277	11296	T	G	1	2021-04-30	United States
ORF1ab_218_L	ORF1ab	218	SRR14474277	14120	C	T	0,999584	2021-04-30	United States
ORF1ab_314_L	ORF1ab	314	SRR14474277	14408	C	T	1	2021-04-30	United States
S_5_F	S	5	SRR14474277	21575	C	T	0,998035	2021-04-30	United States
S_68_NA	S	68	SRR14474277	21764	A	-TACATG	0,857724	2021-04-30	United States
S_143_NA	S	143	SRR14474277	21990	T	-TTA	0,934641	2021-04-30	United States
S_501_Y	S	501	SRR14474277	23063	A	T	0,998434	2021-04-30	United States
S_570_D	S	570	SRR14474277	23271	C	A	0,999768	2021-04-30	United States
S_614_G	S	614	SRR14474277	23403	A	G	0,998436	2021-04-30	United States
S_681_H	S	681	SRR14474277	23604	C	A	1	2021-04-30	United States
S_716_I	S	716	SRR14474277	23709	C	T	1	2021-04-30	United States
S_982_A	S	982	SRR14474277	24506	T	G	1	2021-04-30	United States
S_1118_H	S	1118	SRR14474277	24914	G	C	1	2021-04-30	United States
ORF3a_240_S	ORF3a	240	SRR14474277	26110	C	T	0,999133	2021-04-30	United States
ORF8_27_*	ORF8	27	SRR14474277	27972	C	T	0,99856	2021-04-30	United States
ORF8_52_I	ORF8	52	SRR14474277	28048	G	T	1	2021-04-30	United States
ORF8_68_*	ORF8	68	SRR14474277	28095	A	T	0,852126	2021-04-30	United States
ORF8_73_C	ORF8	73	SRR14474277	28111	A	G	0,999702	2021-04-30	United States
N_3_H	N	3	SRR14474277	28280	G	C	1	2021-04-30	United States
N_3_V	N	3	SRR14474277	28281	A	T	1	2021-04-30	United States
N_3_E	N	3	SRR14474277	28282	T	A	0,998904	2021-04-30	United States
N_203_K	N	203	SRR14474277	28881	G	A	1	2021-04-30	United States
N_204_R	N	204	SRR14474277	28883	G	C	1	2021-04-30	United States
N_235_F	N	235	SRR14474277	28977	C	T	1	2021-04-30	United States
ORF10_4_V	ORF10	4	SRR14474277	29567	A	G	0,999623	2021-04-30	United States
ORF1ab_21_F	ORF1ab	21	SRR14474278	328	A	T	0,0879562	2021-04-28	United States
ORF1ab_472_V	ORF1ab	472	SRR14474278	1680	A	T	0,0527563	2021-04-28	United States
ORF1ab_763_NA	ORF1ab	763	SRR14474278	2552	T	-TACAACCATTA	0,0695825	2021-04-28	United States
ORF1ab_942_G	ORF1ab	942	SRR14474278	3090	A	G	0,998316	2021-04-28	United States
ORF1ab_1001_I	ORF1ab	1001	SRR14474278	3267	C	T	0,999532	2021-04-28	United States
ORF1ab_1284_NA	ORF1ab	1284	SRR14474278	4116	C	-AT	0,0643729	2021-04-28	United States
ORF1ab_1295_F	ORF1ab	1295	SRR14474278	4148	G	T	0,999038	2021-04-28	United States
ORF1ab_1332_*	ORF1ab	1332	SRR14474278	4259	C	T	0,0854756	2021-04-28	United States
ORF1ab_1708_D	ORF1ab	1708	SRR14474278	5388	C	A	0,9982	2021-04-28	United States
ORF1ab_2030_P	ORF1ab	2030	SRR14474278	6353	T	C	1	2021-04-28	United States
ORF1ab_2375_G	ORF1ab	2375	SRR14474278	7389	C	G	0,0559361	2021-04-28	United States
ORF1ab_2564_NA	ORF1ab	2564	SRR14474278	7957	T	-ATG	0,0926106	2021-04-28	United States
ORF1ab_2796_NA	ORF1ab	2796	SRR14474278	8653	G	-TCTA	0,0544218	2021-04-28	United States
ORF1ab_2817_S	ORF1ab	2817	SRR14474278	8714	A	T	0,0902778	2021-04-28	United States
ORF1ab_3078_A	ORF1ab	3078	SRR14474278	9498	T	C	0,100933	2021-04-28	United States
ORF1ab_3435_L	ORF1ab	3435	SRR14474278	10569	A	T	0,0939153	2021-04-28	United States
ORF1ab_3674_NA	ORF1ab	3674	SRR14474278	11287	G	-TCTGGTTTT	0,764453	2021-04-28	United States
ORF1ab_3721_A	ORF1ab	3721	SRR14474278	11427	T	C	0,0922781	2021-04-28	United States
ORF1ab_3950_F	ORF1ab	3950	SRR14474278	12114	C	T	0,0511672	2021-04-28	United States
ORF1ab_3956_V	ORF1ab	3956	SRR14474278	12132	C	T	1	2021-04-28	United States
ORF1ab_4080_NA	ORF1ab	4080	SRR14474278	12505	T	-A	0,10171	2021-04-28	United States
ORF1ab_4393_L	ORF1ab	4393	SRR14474278	13443	C	T	0,0641412	2021-04-28	United States
ORF1ab_218_L	ORF1ab	218	SRR14474278	14120	C	T	1	2021-04-28	United States
ORF1ab_307_NA	ORF1ab	307	SRR14474278	14388	A	+T	0,0643947	2021-04-28	United States
ORF1ab_314_L	ORF1ab	314	SRR14474278	14408	C	T	1	2021-04-28	United States
ORF1ab_478_NA	ORF1ab	478	SRR14474278	14900	G	-TATTA	0,0621781	2021-04-28	United States
ORF1ab_850_L	ORF1ab	850	SRR14474278	16015	T	C	0,0845951	2021-04-28	United States
ORF1ab_1552_NA	ORF1ab	1552	SRR14474278	18121	A	-GT	0,0706165	2021-04-28	United States
ORF1ab_1975_S	ORF1ab	1975	SRR14474278	19390	C	T	0,995238	2021-04-28	United States
ORF1ab_2313_L	ORF1ab	2313	SRR14474278	20405	C	T	0,117048	2021-04-28	United States
ORF1ab_2663_NA	ORF1ab	2663	SRR14474278	21456	A	+G	0,0696203	2021-04-28	United States
S_12_NA	S	12	SRR14474278	21597	C	-TAG	0,529412	2021-04-28	United States
S_33_I	S	33	SRR14474278	21660	C	T	0,751678	2021-04-28	United States
S_144_NA	S	144	SRR14474278	21994	T	-TAC	0,974002	2021-04-28	United States
S_302_S	S	302	SRR14474278	22466	A	T	0,134725	2021-04-28	United States
S_457_W	S	457	SRR14474278	22931	A	T	0,102664	2021-04-28	United States
S_501_Y	S	501	SRR14474278	23063	A	T	1	2021-04-28	United States
S_570_D	S	570	SRR14474278	23271	C	A	0,99963	2021-04-28	United States
S_614_G	S	614	SRR14474278	23403	A	G	0,999578	2021-04-28	United States
S_681_H	S	681	SRR14474278	23604	C	A	1	2021-04-28	United States
S_716_I	S	716	SRR14474278	23709	C	T	1	2021-04-28	United States
S_982_A	S	982	SRR14474278	24506	T	G	1	2021-04-28	United States
S_1089_NA	S	1089	SRR14474278	24828	T	-TC	0,0745049	2021-04-28	United States
S_1118_H	S	1118	SRR14474278	24914	G	C	1	2021-04-28	United States
ORF7a_83_L	ORF7a	83	SRR14474278	27641	C	T	1	2021-04-28	United States
ORF8_27_*	ORF8	27	SRR14474278	27972	C	T	0,995803	2021-04-28	United States
ORF8_52_I	ORF8	52	SRR14474278	28048	G	T	1	2021-04-28	United States
ORF8_68_*	ORF8	68	SRR14474278	28095	A	T	0,937984	2021-04-28	United States
ORF8_73_C	ORF8	73	SRR14474278	28111	A	G	0,999586	2021-04-28	United States
N_3_H	N	3	SRR14474278	28280	G	C	0,999175	2021-04-28	United States
N_3_V	N	3	SRR14474278	28281	A	T	0,999382	2021-04-28	United States
N_3_E	N	3	SRR14474278	28282	T	A	0,998766	2021-04-28	United States
N_235_F	N	235	SRR14474278	28977	C	T	1	2021-04-28	United States
ORF1ab_265_I	ORF1ab	265	SRR14474279	1059	C	T	0,999574	2021-04-30	United States
ORF1ab_1188_L	ORF1ab	1188	SRR14474279	3828	C	T	0,998737	2021-04-30	United States
ORF1ab_1655_N	ORF1ab	1655	SRR14474279	5230	G	T	0,971698	2021-04-30	United States
ORF1ab_1795_Q	ORF1ab	1795	SRR14474279	5648	A	C	0,999708	2021-04-30	United States
ORF1ab_3674_NA	ORF1ab	3674	SRR14474279	11287	G	-TCTGGTTTT	0,788167	2021-04-30	United States
ORF1ab_3677_L	ORF1ab	3677	SRR14474279	11296	T	G	0,985915	2021-04-30	United States
ORF1ab_314_L	ORF1ab	314	SRR14474279	14408	C	T	0,999642	2021-04-30	United States
ORF1ab_1219_V	ORF1ab	1219	SRR14474279	17123	C	T	0,999221	2021-04-30	United States
ORF1ab_1264_D	ORF1ab	1264	SRR14474279	17259	G	T	0,999817	2021-04-30	United States
ORF1ab_2061_NA	ORF1ab	2061	SRR14474279	19649	T	-A	0,0588235	2021-04-30	United States
ORF1ab_2125_NA	ORF1ab	2125	SRR14474279	19841	A	-T	0,0609884	2021-04-30	United States
ORF1ab_2189_NA	ORF1ab	2189	SRR14474279	20032	C	-G	0,0949074	2021-04-30	United States
ORF1ab_2663_NA	ORF1ab	2663	SRR14474279	21456	A	+G	0,0596026	2021-04-30	United States
S_18_F	S	18	SRR14474279	21614	C	T	1	2021-04-30	United States
S_20_N	S	20	SRR14474279	21621	C	A	1	2021-04-30	United States
S_26_S	S	26	SRR14474279	21638	C	T	1	2021-04-30	United States
S_138_Y	S	138	SRR14474279	21974	G	T	0,992105	2021-04-30	United States
S_417_T	S	417	SRR14474279	22812	A	C	0,996036	2021-04-30	United States
S_484_K	S	484	SRR14474279	23012	G	A	1	2021-04-30	United States
S_501_Y	S	501	SRR14474279	23063	A	T	1	2021-04-30	United States
S_614_G	S	614	SRR14474279	23403	A	G	0,999585	2021-04-30	United States
S_655_Y	S	655	SRR14474279	23525	C	T	0,999337	2021-04-30	United States
S_1027_I	S	1027	SRR14474279	24642	C	T	0,998894	2021-04-30	United States
S_1176_F	S	1176	SRR14474279	25088	G	T	1	2021-04-30	United States
ORF3a_41_F	ORF3a	41	SRR14474279	25513	C	T	0,999429	2021-04-30	United States
ORF3a_253_P	ORF3a	253	SRR14474279	26149	T	C	0,998884	2021-04-30	United States
ORF8_92_K	ORF8	92	SRR14474279	28167	G	A	0,999871	2021-04-30	United States
N_80_R	N	80	SRR14474279	28512	C	G	0,999703	2021-04-30	United States
N_202_C	N	202	SRR14474279	28877	A	T	0,996078	2021-04-30	United States
N_202_T	N	202	SRR14474279	28878	G	C	1	2021-04-30	United States
N_203_K	N	203	SRR14474279	28881	G	A	1	2021-04-30	United States
N_204_R	N	204	SRR14474279	28883	G	C	1	2021-04-30	United States
ORF1ab_1001_I	ORF1ab	1001	SRR14474280	3267	C	T	0,999061	2021-04-30	United States
ORF1ab_1624_A	ORF1ab	1624	SRR14474280	5136	A	C	1	2021-04-30	United States
ORF1ab_1708_D	ORF1ab	1708	SRR14474280	5388	C	A	0,999248	2021-04-30	United States
ORF1ab_2047_F	ORF1ab	2047	SRR14474280	6404	G	T	0,999168	2021-04-30	United States
ORF1ab_2230_T	ORF1ab	2230	SRR14474280	6954	T	C	1	2021-04-30	United States
ORF1ab_2641_V	ORF1ab	2641	SRR14474280	8186	T	G	0,0522023	2021-04-30	United States
ORF1ab_2663_T	ORF1ab	2663	SRR14474280	8253	T	C	0,0585635	2021-04-30	United States
ORF1ab_2664_*	ORF1ab	2664	SRR14474280	8255	G	T	0,062645	2021-04-30	United States
ORF1ab_3244_L	ORF1ab	3244	SRR14474280	9996	C	T	0,999584	2021-04-30	United States
ORF1ab_3674_NA	ORF1ab	3674	SRR14474280	11287	G	-TCTGGTTTT	0,79146	2021-04-30	United States
ORF1ab_3829_F	ORF1ab	3829	SRR14474280	11750	C	T	0,999702	2021-04-30	United States
ORF1ab_102_I	ORF1ab	102	SRR14474280	13771	G	A	0,999323	2021-04-30	United States
ORF1ab_218_L	ORF1ab	218	SRR14474280	14120	C	T	1	2021-04-30	United States
ORF1ab_314_L	ORF1ab	314	SRR14474280	14408	C	T	0,999578	2021-04-30	United States
ORF1ab_1161_S	ORF1ab	1161	SRR14474280	16948	C	T	0,999202	2021-04-30	United States
ORF1ab_1975_S	ORF1ab	1975	SRR14474280	19390	C	T	1	2021-04-30	United States
ORF1ab_2057_NA	ORF1ab	2057	SRR14474280	19637	C	-T	0,0542636	2021-04-30	United States
ORF1ab_2663_NA	ORF1ab	2663	SRR14474280	21456	A	+G	0,0511628	2021-04-30	United States
S_68_NA	S	68	SRR14474280	21764	A	-TACATG	0,841014	2021-04-30	United States
S_143_NA	S	143	SRR14474280	21990	T	-TTA	0,89	2021-04-30	United States
S_501_Y	S	501	SRR14474280	23063	A	T	0,99882	2021-04-30	United States
S_570_D	S	570	SRR14474280	23271	C	A	0,99984	2021-04-30	United States
S_614_G	S	614	SRR14474280	23403	A	G	0,999451	2021-04-30	United States
S_681_H	S	681	SRR14474280	23604	C	A	0,999311	2021-04-30	United States
S_704_L	S	704	SRR14474280	23673	C	T	1	2021-04-30	United States
S_716_I	S	716	SRR14474280	23709	C	T	0,999585	2021-04-30	United States
S_982_A	S	982	SRR14474280	24506	T	G	0,999756	2021-04-30	United States
S_1118_H	S	1118	SRR14474280	24914	G	C	0,999815	2021-04-30	United States
ORF8_27_*	ORF8	27	SRR14474280	27972	C	T	0,99952	2021-04-30	United States
ORF8_52_I	ORF8	52	SRR14474280	28048	G	T	0,999559	2021-04-30	United States
ORF8_68_*	ORF8	68	SRR14474280	28095	A	T	0,92562	2021-04-30	United States
ORF8_73_C	ORF8	73	SRR14474280	28111	A	G	0,999333	2021-04-30	United States
N_3_H	N	3	SRR14474280	28280	G	C	1	2021-04-30	United States
N_3_V	N	3	SRR14474280	28281	A	T	0,999422	2021-04-30	United States
N_3_E	N	3	SRR14474280	28282	T	A	0,999279	2021-04-30	United States
N_203_K	N	203	SRR14474280	28881	G	A	1	2021-04-30	United States
N_204_R	N	204	SRR14474280	28883	G	C	1	2021-04-30	United States
N_235_F	N	235	SRR14474280	28977	C	T	0,997602	2021-04-30	United States
ORF1ab_1001_I	ORF1ab	1001	SRR14474281	3267	C	T	0,999306	2021-04-30	United States
ORF1ab_1708_D	ORF1ab	1708	SRR14474281	5388	C	A	0,999217	2021-04-30	United States
ORF1ab_3674_NA	ORF1ab	3674	SRR14474281	11287	G	-TCTGGTTTT	0,792982	2021-04-30	United States
ORF1ab_3677_L	ORF1ab	3677	SRR14474281	11296	T	G	0,993865	2021-04-30	United States
ORF1ab_314_L	ORF1ab	314	SRR14474281	14408	C	T	0,999728	2021-04-30	United States
S_68_NA	S	68	SRR14474281	21764	A	-TACATG	0,862353	2021-04-30	United States
S_143_NA	S	143	SRR14474281	21990	T	-TTA	0,936978	2021-04-30	United States
S_501_Y	S	501	SRR14474281	23063	A	T	0,998827	2021-04-30	United States
S_570_D	S	570	SRR14474281	23271	C	A	0,999579	2021-04-30	United States
S_614_G	S	614	SRR14474281	23403	A	G	0,999729	2021-04-30	United States
S_681_H	S	681	SRR14474281	23604	C	A	0,999635	2021-04-30	United States
S_716_I	S	716	SRR14474281	23709	C	T	1	2021-04-30	United States
S_982_A	S	982	SRR14474281	24506	T	G	1	2021-04-30	United States
S_1118_H	S	1118	SRR14474281	24914	G	C	1	2021-04-30	United States
ORF3a_131_C	ORF3a	131	SRR14474281	25785	G	T	0,999384	2021-04-30	United States
ORF8_27_*	ORF8	27	SRR14474281	27972	C	T	0,999581	2021-04-30	United States
ORF8_52_I	ORF8	52	SRR14474281	28048	G	T	0,999628	2021-04-30	United States
ORF8_68_*	ORF8	68	SRR14474281	28095	A	T	0,898918	2021-04-30	United States
ORF8_73_C	ORF8	73	SRR14474281	28111	A	G	0,999801	2021-04-30	United States
N_3_H	N	3	SRR14474281	28280	G	C	0,999754	2021-04-30	United States
N_3_V	N	3	SRR14474281	28281	A	T	0,999506	2021-04-30	United States
N_3_E	N	3	SRR14474281	28282	T	A	0,999016	2021-04-30	United States
N_203_K	N	203	SRR14474281	28881	G	A	0,998371	2021-04-30	United States
N_204_R	N	204	SRR14474281	28883	G	C	1	2021-04-30	United States
N_235_F	N	235	SRR14474281	28977	C	T	0,995019	2021-04-30	United States
ORF1ab_498_V	ORF1ab	498	SRR14474283	1758	C	T	0,999622	2021-04-30	United States
ORF1ab_1001_I	ORF1ab	1001	SRR14474283	3267	C	T	0,999092	2021-04-30	United States
ORF1ab_1708_D	ORF1ab	1708	SRR14474283	5388	C	A	0,999505	2021-04-30	United States
ORF1ab_2230_T	ORF1ab	2230	SRR14474283	6954	T	C	1	2021-04-30	United States
ORF1ab_3674_NA	ORF1ab	3674	SRR14474283	11287	G	-TCTGGTTTT	0,798071	2021-04-30	United States
ORF1ab_3677_L	ORF1ab	3677	SRR14474283	11296	T	G	0,976331	2021-04-30	United States
ORF1ab_314_L	ORF1ab	314	SRR14474283	14408	C	T	0,99946	2021-04-30	United States
S_5_F	S	5	SRR14474283	21575	C	T	1	2021-04-30	United States
S_68_NA	S	68	SRR14474283	21764	A	-TACATG	0,869189	2021-04-30	United States
S_143_NA	S	143	SRR14474283	21990	T	-TTA	0,935759	2021-04-30	United States
S_501_Y	S	501	SRR14474283	23063	A	T	0,998116	2021-04-30	United States
S_570_D	S	570	SRR14474283	23271	C	A	0,99947	2021-04-30	United States
S_614_G	S	614	SRR14474283	23403	A	G	1	2021-04-30	United States
S_681_H	S	681	SRR14474283	23604	C	A	1	2021-04-30	United States
S_716_I	S	716	SRR14474283	23709	C	T	0,99945	2021-04-30	United States
S_982_A	S	982	SRR14474283	24506	T	G	0,999696	2021-04-30	United States
S_1118_Y	S	1118	SRR14474283	24914	G	T	0,999808	2021-04-30	United States
ORF3a_45_L	ORF3a	45	SRR14474283	25526	G	T	0,99974	2021-04-30	United States
ORF3a_75_N	ORF3a	75	SRR14474283	25617	G	T	0,999273	2021-04-30	United States
ORF7a_62_*	ORF7a	62	SRR14474283	27577	C	T	1	2021-04-30	United States
ORF7a_83_L	ORF7a	83	SRR14474283	27641	C	T	1	2021-04-30	United States
ORF7b_32_F	ORF7b	32	SRR14474283	27849	C	T	0,987584	2021-04-30	United States
ORF8_27_*	ORF8	27	SRR14474283	27972	C	T	0,999431	2021-04-30	United States
ORF8_52_I	ORF8	52	SRR14474283	28048	G	T	1	2021-04-30	United States
ORF8_73_C	ORF8	73	SRR14474283	28111	A	G	0,999341	2021-04-30	United States
N_3_H	N	3	SRR14474283	28280	G	C	1	2021-04-30	United States
N_3_V	N	3	SRR14474283	28281	A	T	1	2021-04-30	United States
N_3_E	N	3	SRR14474283	28282	T	A	0,999408	2021-04-30	United States
N_203_K	N	203	SRR14474283	28881	G	A	1	2021-04-30	United States
N_204_R	N	204	SRR14474283	28883	G	C	1	2021-04-30	United States
N_235_F	N	235	SRR14474283	28977	C	T	0,998708	2021-04-30	United States
ORF1ab_913_D	ORF1ab	913	SRR14474284	3004	G	T	0,998695	2021-04-30	United States
ORF1ab_1001_I	ORF1ab	1001	SRR14474284	3267	C	T	0,999432	2021-04-30	United States
ORF1ab_1708_D	ORF1ab	1708	SRR14474284	5388	C	A	0,999445	2021-04-30	United States
ORF1ab_2230_T	ORF1ab	2230	SRR14474284	6954	T	C	1	2021-04-30	United States
ORF1ab_2259_I	ORF1ab	2259	SRR14474284	7042	G	T	0,99	2021-04-30	United States
ORF1ab_2765_S	ORF1ab	2765	SRR14474284	8559	T	G	0,998953	2021-04-30	United States
ORF1ab_3674_NA	ORF1ab	3674	SRR14474284	11287	G	-TCTGGTTTT	0,776954	2021-04-30	United States
ORF1ab_3677_L	ORF1ab	3677	SRR14474284	11296	T	G	0,986395	2021-04-30	United States
ORF1ab_218_L	ORF1ab	218	SRR14474284	14120	C	T	1	2021-04-30	United States
ORF1ab_314_L	ORF1ab	314	SRR14474284	14408	C	T	0,999688	2021-04-30	United States
S_68_NA	S	68	SRR14474284	21764	A	-TACATG	0,862697	2021-04-30	United States
S_143_NA	S	143	SRR14474284	21990	T	-TTA	0,93377	2021-04-30	United States
S_501_Y	S	501	SRR14474284	23063	A	T	0,999539	2021-04-30	United States
S_570_D	S	570	SRR14474284	23271	C	A	0,998794	2021-04-30	United States
S_614_G	S	614	SRR14474284	23403	A	G	0,999627	2021-04-30	United States
S_681_H	S	681	SRR14474284	23604	C	A	1	2021-04-30	United States
S_716_I	S	716	SRR14474284	23709	C	T	0,999452	2021-04-30	United States
S_982_A	S	982	SRR14474284	24506	T	G	1	2021-04-30	United States
S_1118_H	S	1118	SRR14474284	24914	G	C	0,999126	2021-04-30	United States
ORF8_27_*	ORF8	27	SRR14474284	27972	C	T	0,998952	2021-04-30	United States
ORF8_41_V	ORF8	41	SRR14474284	28014	T	G	1	2021-04-30	United States
ORF8_52_I	ORF8	52	SRR14474284	28048	G	T	0,999057	2021-04-30	United States
ORF8_68_*	ORF8	68	SRR14474284	28095	A	T	0,844737	2021-04-30	United States
ORF8_73_C	ORF8	73	SRR14474284	28111	A	G	0,999424	2021-04-30	United States
ORF8_114_F	ORF8	114	SRR14474284	28233	G	T	0,998127	2021-04-30	United States
N_3_H	N	3	SRR14474284	28280	G	C	0,99962	2021-04-30	United States
N_3_V	N	3	SRR14474284	28281	A	T	1	2021-04-30	United States
N_3_E	N	3	SRR14474284	28282	T	A	0,999243	2021-04-30	United States
N_203_K	N	203	SRR14474284	28881	G	A	1	2021-04-30	United States
N_204_R	N	204	SRR14474284	28883	G	C	1	2021-04-30	United States
N_235_F	N	235	SRR14474284	28977	C	T	1	2021-04-30	United States
N_383_L	N	383	SRR14474284	29421	C	T	0,997561	2021-04-30	United States
ORF1ab_265_I	ORF1ab	265	SRR14474285	1059	C	T	0,999804	2021-04-30	United States
ORF1ab_743_D	ORF1ab	743	SRR14474285	2494	G	T	0,0595409	2021-04-30	United States
ORF1ab_1473_V	ORF1ab	1473	SRR14474285	4683	C	T	0,993804	2021-04-30	United States
ORF1ab_2101_Y	ORF1ab	2101	SRR14474285	6566	G	T	0,134277	2021-04-30	United States
ORF1ab_3201_P	ORF1ab	3201	SRR14474285	9867	T	C	1	2021-04-30	United States
ORF1ab_3674_NA	ORF1ab	3674	SRR14474285	11287	G	-TCTGGTTTT	0,796325	2021-04-30	United States
ORF1ab_3677_L	ORF1ab	3677	SRR14474285	11296	T	G	0,990385	2021-04-30	United States
ORF1ab_218_L	ORF1ab	218	SRR14474285	14120	C	T	0,999471	2021-04-30	United States
ORF1ab_314_L	ORF1ab	314	SRR14474285	14408	C	T	0,999674	2021-04-30	United States
ORF1ab_1011_H	ORF1ab	1011	SRR14474285	16500	A	C	0,993976	2021-04-30	United States
ORF1ab_2269_NA	ORF1ab	2269	SRR14474285	20274	G	-GAT	0,0796748	2021-04-30	United States
ORF1ab_2634_F	ORF1ab	2634	SRR14474285	21367	A	T	0,995968	2021-04-30	United States
ORF1ab_2663_NA	ORF1ab	2663	SRR14474285	21456	A	+G	0,0806916	2021-04-30	United States
S_95_I	S	95	SRR14474285	21846	C	T	1	2021-04-30	United States
S_253_G	S	253	SRR14474285	22320	A	G	0,999464	2021-04-30	United States
S_484_K	S	484	SRR14474285	23012	G	A	1	2021-04-30	United States
S_614_G	S	614	SRR14474285	23403	A	G	0,999486	2021-04-30	United States
S_701_V	S	701	SRR14474285	23664	C	T	1	2021-04-30	United States
ORF3a_42_L	ORF3a	42	SRR14474285	25517	C	T	0,999698	2021-04-30	United States
ORF3a_57_H	ORF3a	57	SRR14474285	25563	G	T	1	2021-04-30	United States
ORF3a_104_L	ORF3a	104	SRR14474285	25703	C	T	0,988836	2021-04-30	United States
ORF8_11_I	ORF8	11	SRR14474285	27925	C	T	0,981232	2021-04-30	United States
N_199_L	N	199	SRR14474285	28869	C	T	1	2021-04-30	United States
N_201_N	N	201	SRR14474285	28875	G	A	0,118367	2021-04-30	United States
N_234_I	N	234	SRR14474285	28975	G	A	1	2021-04-30	United States
ORF1ab_1001_I	ORF1ab	1001	SRR14474286	3267	C	T	0,999539	2021-04-30	United States
ORF1ab_1125_C	ORF1ab	1125	SRR14474286	3638	G	T	1	2021-04-30	United States
ORF1ab_1708_D	ORF1ab	1708	SRR14474286	5388	C	A	0,999558	2021-04-30	United States
ORF1ab_2230_T	ORF1ab	2230	SRR14474286	6954	T	C	1	2021-04-30	United States
ORF1ab_3674_NA	ORF1ab	3674	SRR14474286	11287	G	-TCTGGTTTT	0,785527	2021-04-30	United States
ORF1ab_3676_S	ORF1ab	3676	SRR14474286	11291	G	A	1	2021-04-30	United States
ORF1ab_3677_L	ORF1ab	3677	SRR14474286	11296	T	G	0,995122	2021-04-30	United States
ORF1ab_314_L	ORF1ab	314	SRR14474286	14408	C	T	0,999226	2021-04-30	United States
ORF1ab_2120_L	ORF1ab	2120	SRR14474286	19825	G	T	0,999556	2021-04-30	United States
S_68_NA	S	68	SRR14474286	21764	A	-TACATG	0,870699	2021-04-30	United States
S_143_NA	S	143	SRR14474286	21990	T	-TTA	0,955056	2021-04-30	United States
S_501_Y	S	501	SRR14474286	23063	A	T	0,999672	2021-04-30	United States
S_570_D	S	570	SRR14474286	23271	C	A	0,999514	2021-04-30	United States
S_614_G	S	614	SRR14474286	23403	A	G	1	2021-04-30	United States
S_681_H	S	681	SRR14474286	23604	C	A	1	2021-04-30	United States
S_716_I	S	716	SRR14474286	23709	C	T	0,997692	2021-04-30	United States
S_886_L	S	886	SRR14474286	24219	G	T	0,999136	2021-04-30	United States
S_982_A	S	982	SRR14474286	24506	T	G	1	2021-04-30	United States
S_1118_H	S	1118	SRR14474286	24914	G	C	0,999823	2021-04-30	United States
ORF8_27_*	ORF8	27	SRR14474286	27972	C	T	0,998661	2021-04-30	United States
ORF8_52_I	ORF8	52	SRR14474286	28048	G	T	0,999237	2021-04-30	United States
ORF8_73_C	ORF8	73	SRR14474286	28111	A	G	0,999163	2021-04-30	United States
ORF8_120_NA	ORF8	120	SRR14474286	28253	C	-A	0,935803	2021-04-30	United States
N_3_H	N	3	SRR14474286	28280	G	C	1	2021-04-30	United States
N_3_V	N	3	SRR14474286	28281	A	T	0,999412	2021-04-30	United States
N_3_E	N	3	SRR14474286	28282	T	A	0,997648	2021-04-30	United States
N_203_K	N	203	SRR14474286	28881	G	A	0,998825	2021-04-30	United States
N_204_R	N	204	SRR14474286	28883	G	C	1	2021-04-30	United States
N_235_F	N	235	SRR14474286	28977	C	T	0,999113	2021-04-30	United States
ORF1ab_1001_I	ORF1ab	1001	SRR14474287	3267	C	T	1	2021-04-28	United States
ORF1ab_1708_D	ORF1ab	1708	SRR14474287	5388	C	A	0,999765	2021-04-28	United States
ORF1ab_2047_F	ORF1ab	2047	SRR14474287	6404	G	T	0,999766	2021-04-28	United States
ORF1ab_2230_T	ORF1ab	2230	SRR14474287	6954	T	C	1	2021-04-28	United States
ORF1ab_3244_L	ORF1ab	3244	SRR14474287	9996	C	T	1	2021-04-28	United States
ORF1ab_3674_NA	ORF1ab	3674	SRR14474287	11287	G	-TCTGGTTTT	0,791717	2021-04-28	United States
ORF1ab_3676_S	ORF1ab	3676	SRR14474287	11291	G	A	1	2021-04-28	United States
ORF1ab_3677_L	ORF1ab	3677	SRR14474287	11296	T	G	1	2021-04-28	United States
ORF1ab_3829_F	ORF1ab	3829	SRR14474287	11750	C	T	0,999319	2021-04-28	United States
ORF1ab_102_I	ORF1ab	102	SRR14474287	13771	G	A	1	2021-04-28	United States
ORF1ab_218_L	ORF1ab	218	SRR14474287	14120	C	T	1	2021-04-28	United States
ORF1ab_314_L	ORF1ab	314	SRR14474287	14408	C	T	0,99929	2021-04-28	United States
ORF1ab_1161_S	ORF1ab	1161	SRR14474287	16948	C	T	0,999032	2021-04-28	United States
ORF1ab_1975_S	ORF1ab	1975	SRR14474287	19390	C	T	1	2021-04-28	United States
S_68_NA	S	68	SRR14474287	21764	A	-TACATG	0,853246	2021-04-28	United States
S_143_NA	S	143	SRR14474287	21990	T	-TTA	0,93722	2021-04-28	United States
S_501_Y	S	501	SRR14474287	23063	A	T	0,99929	2021-04-28	United States
S_570_D	S	570	SRR14474287	23271	C	A	0,999537	2021-04-28	United States
S_614_G	S	614	SRR14474287	23403	A	G	0,998908	2021-04-28	United States
S_681_H	S	681	SRR14474287	23604	C	A	0,999588	2021-04-28	United States
S_704_L	S	704	SRR14474287	23673	C	T	0,999508	2021-04-28	United States
S_716_I	S	716	SRR14474287	23709	C	T	1	2021-04-28	United States
S_982_A	S	982	SRR14474287	24506	T	G	0,998893	2021-04-28	United States
S_1118_H	S	1118	SRR14474287	24914	G	C	0,999443	2021-04-28	United States
ORF8_27_*	ORF8	27	SRR14474287	27972	C	T	0,998198	2021-04-28	United States
ORF8_52_I	ORF8	52	SRR14474287	28048	G	T	0,999491	2021-04-28	United States
ORF8_68_*	ORF8	68	SRR14474287	28095	A	T	0,830579	2021-04-28	United States
ORF8_73_C	ORF8	73	SRR14474287	28111	A	G	0,999556	2021-04-28	United States
N_3_H	N	3	SRR14474287	28280	G	C	0,999723	2021-04-28	United States
N_3_V	N	3	SRR14474287	28281	A	T	0,998617	2021-04-28	United States
N_3_E	N	3	SRR14474287	28282	T	A	0,998341	2021-04-28	United States
N_203_K	N	203	SRR14474287	28881	G	A	1	2021-04-28	United States
N_204_R	N	204	SRR14474287	28883	G	C	1	2021-04-28	United States
N_235_F	N	235	SRR14474287	28977	C	T	0,997024	2021-04-28	United States
ORF1ab_1188_L	ORF1ab	1188	SRR14474288	3828	C	T	0,995169	2021-04-28	United States
ORF1ab_1795_Q	ORF1ab	1795	SRR14474288	5648	A	C	0,999462	2021-04-28	United States
ORF1ab_3567_I	ORF1ab	3567	SRR14474288	10965	C	T	0,999115	2021-04-28	United States
ORF1ab_3674_NA	ORF1ab	3674	SRR14474288	11287	G	-TCTGGTTTT	0,786843	2021-04-28	United States
ORF1ab_3676_S	ORF1ab	3676	SRR14474288	11291	G	A	1	2021-04-28	United States
ORF1ab_3677_L	ORF1ab	3677	SRR14474288	11296	T	G	0,990291	2021-04-28	United States
ORF1ab_314_L	ORF1ab	314	SRR14474288	14408	C	T	0,999499	2021-04-28	United States
ORF1ab_1264_D	ORF1ab	1264	SRR14474288	17259	G	T	0,999433	2021-04-28	United States
S_18_F	S	18	SRR14474288	21614	C	T	0,997396	2021-04-28	United States
S_20_N	S	20	SRR14474288	21621	C	A	1	2021-04-28	United States
S_26_S	S	26	SRR14474288	21638	C	T	1	2021-04-28	United States
S_138_Y	S	138	SRR14474288	21974	G	T	0,991748	2021-04-28	United States
S_417_T	S	417	SRR14474288	22812	A	C	0,994006	2021-04-28	United States
S_484_K	S	484	SRR14474288	23012	G	A	0,994505	2021-04-28	United States
S_501_Y	S	501	SRR14474288	23063	A	T	0,99	2021-04-28	United States
S_558_R	S	558	SRR14474288	23235	A	G	0,999603	2021-04-28	United States
S_614_G	S	614	SRR14474288	23403	A	G	0,999809	2021-04-28	United States
S_655_Y	S	655	SRR14474288	23525	C	T	0,99407	2021-04-28	United States
S_1027_I	S	1027	SRR14474288	24642	C	T	0,999607	2021-04-28	United States
S_1176_F	S	1176	SRR14474288	25088	G	T	0,999526	2021-04-28	United States
ORF3a_253_P	ORF3a	253	SRR14474288	26149	T	C	0,999022	2021-04-28	United States
ORF8_92_K	ORF8	92	SRR14474288	28167	G	A	0,99961	2021-04-28	United States
N_80_R	N	80	SRR14474288	28512	C	G	0,998526	2021-04-28	United States
N_202_C	N	202	SRR14474288	28877	A	T	1	2021-04-28	United States
N_202_T	N	202	SRR14474288	28878	G	C	1	2021-04-28	United States
N_203_K	N	203	SRR14474288	28881	G	A	0,998016	2021-04-28	United States
N_204_R	N	204	SRR14474288	28883	G	C	1	2021-04-28	United States
N_288_N	N	288	SRR14474288	29135	G	A	0,99921	2021-04-28	United States
ORF1ab_913_D	ORF1ab	913	SRR14474289	3004	G	T	0,999156	2021-04-28	United States
ORF1ab_1001_I	ORF1ab	1001	SRR14474289	3267	C	T	0,999615	2021-04-28	United States
ORF1ab_1141_N	ORF1ab	1141	SRR14474289	3686	C	A	1	2021-04-28	United States
ORF1ab_1708_D	ORF1ab	1708	SRR14474289	5388	C	A	0,999531	2021-04-28	United States
ORF1ab_2230_T	ORF1ab	2230	SRR14474289	6954	T	C	1	2021-04-28	United States
ORF1ab_2259_I	ORF1ab	2259	SRR14474289	7042	G	T	0,97861	2021-04-28	United States
ORF1ab_3674_NA	ORF1ab	3674	SRR14474289	11287	G	-TCTGGTTTT	0,776301	2021-04-28	United States
ORF1ab_3677_L	ORF1ab	3677	SRR14474289	11296	T	G	0,994475	2021-04-28	United States
ORF1ab_218_L	ORF1ab	218	SRR14474289	14120	C	T	0,999403	2021-04-28	United States
ORF1ab_314_L	ORF1ab	314	SRR14474289	14408	C	T	0,999735	2021-04-28	United States
S_68_NA	S	68	SRR14474289	21764	A	-TACATG	0,842949	2021-04-28	United States
S_143_NA	S	143	SRR14474289	21990	T	-TTA	0,926869	2021-04-28	United States
S_501_Y	S	501	SRR14474289	23063	A	T	0,998978	2021-04-28	United States
S_570_D	S	570	SRR14474289	23271	C	A	0,999603	2021-04-28	United States
S_614_G	S	614	SRR14474289	23403	A	G	0,999525	2021-04-28	United States
S_681_H	S	681	SRR14474289	23604	C	A	0,999597	2021-04-28	United States
S_716_I	S	716	SRR14474289	23709	C	T	0,999511	2021-04-28	United States
S_982_A	S	982	SRR14474289	24506	T	G	0,998763	2021-04-28	United States
S_1118_H	S	1118	SRR14474289	24914	G	C	0,999671	2021-04-28	United States
ORF3a_240_S	ORF3a	240	SRR14474289	26110	C	T	1	2021-04-28	United States
ORF8_27_*	ORF8	27	SRR14474289	27972	C	T	1	2021-04-28	United States
ORF8_52_I	ORF8	52	SRR14474289	28048	G	T	0,999324	2021-04-28	United States
ORF8_68_*	ORF8	68	SRR14474289	28095	A	T	0,813278	2021-04-28	United States
ORF8_73_C	ORF8	73	SRR14474289	28111	A	G	0,999167	2021-04-28	United States
N_3_H	N	3	SRR14474289	28280	G	C	1	2021-04-28	United States
N_3_V	N	3	SRR14474289	28281	A	T	0,999484	2021-04-28	United States
N_3_E	N	3	SRR14474289	28282	T	A	1	2021-04-28	United States
N_203_K	N	203	SRR14474289	28881	G	A	1	2021-04-28	United States
N_204_R	N	204	SRR14474289	28883	G	C	1	2021-04-28	United States
N_235_F	N	235	SRR14474289	28977	C	T	0,996979	2021-04-28	United States
ORF1ab_541_V	ORF1ab	541	SRR14474291	1887	C	T	0,996655	2021-04-28	United States
ORF1ab_2007_I	ORF1ab	2007	SRR14474291	6285	C	T	0,998973	2021-04-28	United States
ORF1ab_3674_NA	ORF1ab	3674	SRR14474291	11287	G	-TCTGGTTTT	0,786183	2021-04-28	United States
ORF1ab_3677_L	ORF1ab	3677	SRR14474291	11296	T	G	1	2021-04-28	United States
ORF1ab_314_S	ORF1ab	314	SRR14474291	14407	C	T	0,999325	2021-04-28	United States
ORF1ab_314_L	ORF1ab	314	SRR14474291	14408	C	T	0,998993	2021-04-28	United States
ORF1ab_2663_NA	ORF1ab	2663	SRR14474291	21456	A	+G	0,117526	2021-04-28	United States
S_52_R	S	52	SRR14474291	21717	A	G	0,99799	2021-04-28	United States
S_68_NA	S	68	SRR14474291	21764	A	-TACATG	0,97193	2021-04-28	United States
S_143_NA	S	143	SRR14474291	21990	T	-TTA	0,92	2021-04-28	United States
S_484_K	S	484	SRR14474291	23012	G	A	0,991571	2021-04-28	United States
S_614_G	S	614	SRR14474291	23403	A	G	0,999431	2021-04-28	United States
S_677_H	S	677	SRR14474291	23593	G	C	0,999655	2021-04-28	United States
S_888_L	S	888	SRR14474291	24224	T	C	1	2021-04-28	United States
E_21_F	E	21	SRR14474291	26305	C	T	0,998076	2021-04-28	United States
M_82_T	M	82	SRR14474291	26767	T	C	0,999364	2021-04-28	United States
ORF6_1_NA	ORF6	1	SRR14474291	27204	G	-TTT	0,992094	2021-04-28	United States
N_2_NA	N	2	SRR14474291	28277	T	-CTG	0,916936	2021-04-28	United States
N_12_G	N	12	SRR14474291	28308	C	G	0,999704	2021-04-28	United States
ORF1ab_498_V	ORF1ab	498	SRR14474292	1758	C	T	0,998676	2021-04-28	United States
ORF1ab_1001_I	ORF1ab	1001	SRR14474292	3267	C	T	0,999456	2021-04-28	United States
ORF1ab_1618_Y	ORF1ab	1618	SRR14474292	5118	T	A	0,0584795	2021-04-28	United States
ORF1ab_1618_L	ORF1ab	1618	SRR14474292	5119	T	A	0,0529412	2021-04-28	United States
ORF1ab_1619_N	ORF1ab	1619	SRR14474292	5120	T	A	0,0561798	2021-04-28	United States
ORF1ab_1708_D	ORF1ab	1708	SRR14474292	5388	C	A	0,999393	2021-04-28	United States
ORF1ab_2603_NA	ORF1ab	2603	SRR14474292	8074	C	-G	0,0724771	2021-04-28	United States
ORF1ab_3603_NA	ORF1ab	3603	SRR14474292	11074	C	-T	0,0648855	2021-04-28	United States
ORF1ab_3674_NA	ORF1ab	3674	SRR14474292	11287	G	-TCTGGTTTT	0,758945	2021-04-28	United States
ORF1ab_314_L	ORF1ab	314	SRR14474292	14408	C	T	0,999346	2021-04-28	United States
ORF1ab_2663_NA	ORF1ab	2663	SRR14474292	21456	A	+G	0,0517241	2021-04-28	United States
S_5_F	S	5	SRR14474292	21575	C	T	0,984962	2021-04-28	United States
S_68_NA	S	68	SRR14474292	21764	A	-TACATG	0,840496	2021-04-28	United States
S_143_NA	S	143	SRR14474292	21990	T	-TTA	0,883909	2021-04-28	United States
S_501_Y	S	501	SRR14474292	23063	A	T	0,999758	2021-04-28	United States
S_570_D	S	570	SRR14474292	23271	C	A	0,999393	2021-04-28	United States
S_614_G	S	614	SRR14474292	23403	A	G	0,999823	2021-04-28	United States
S_681_H	S	681	SRR14474292	23604	C	A	0,999229	2021-04-28	United States
S_716_I	S	716	SRR14474292	23709	C	T	1	2021-04-28	United States
S_982_A	S	982	SRR14474292	24506	T	G	0,999777	2021-04-28	United States
S_1118_Y	S	1118	SRR14474292	24914	G	T	0,999361	2021-04-28	United States
ORF3a_45_L	ORF3a	45	SRR14474292	25526	G	T	0,999299	2021-04-28	United States
ORF3a_151_I	ORF3a	151	SRR14474292	25844	C	T	1	2021-04-28	United States
ORF7b_32_F	ORF7b	32	SRR14474292	27849	C	T	0,998571	2021-04-28	United States
ORF8_27_*	ORF8	27	SRR14474292	27972	C	T	0,999461	2021-04-28	United States
ORF8_52_I	ORF8	52	SRR14474292	28048	G	T	0,999745	2021-04-28	United States
ORF8_73_C	ORF8	73	SRR14474292	28111	A	G	0,999407	2021-04-28	United States
N_3_H	N	3	SRR14474292	28280	G	C	1	2021-04-28	United States
N_3_V	N	3	SRR14474292	28281	A	T	0,999881	2021-04-28	United States
N_3_E	N	3	SRR14474292	28282	T	A	0,999054	2021-04-28	United States
N_203_K	N	203	SRR14474292	28881	G	A	1	2021-04-28	United States
N_204_R	N	204	SRR14474292	28883	G	C	0,998158	2021-04-28	United States
N_235_F	N	235	SRR14474292	28977	C	T	0,995461	2021-04-28	United States
ORF1ab_1001_I	ORF1ab	1001	SRR14474293	3267	C	T	0,998461	2021-04-28	United States
ORF1ab_1708_D	ORF1ab	1708	SRR14474293	5388	C	A	0,999362	2021-04-28	United States
ORF1ab_2047_F	ORF1ab	2047	SRR14474293	6404	G	T	0,998825	2021-04-28	United States
ORF1ab_3244_L	ORF1ab	3244	SRR14474293	9996	C	T	1	2021-04-28	United States
ORF1ab_3674_NA	ORF1ab	3674	SRR14474293	11287	G	-TCTGGTTTT	0,80616	2021-04-28	United States
ORF1ab_3677_L	ORF1ab	3677	SRR14474293	11296	T	G	0,992701	2021-04-28	United States
ORF1ab_3829_F	ORF1ab	3829	SRR14474293	11750	C	T	0,997172	2021-04-28	United States
ORF1ab_102_I	ORF1ab	102	SRR14474293	13771	G	A	1	2021-04-28	United States
ORF1ab_218_L	ORF1ab	218	SRR14474293	14120	C	T	1	2021-04-28	United States
ORF1ab_314_L	ORF1ab	314	SRR14474293	14408	C	T	1	2021-04-28	United States
ORF1ab_1161_S	ORF1ab	1161	SRR14474293	16948	C	T	0,999559	2021-04-28	United States
ORF1ab_1975_S	ORF1ab	1975	SRR14474293	19390	C	T	1	2021-04-28	United States
S_68_NA	S	68	SRR14474293	21764	A	-TACATG	0,834783	2021-04-28	United States
S_143_NA	S	143	SRR14474293	21990	T	-TTA	0,935634	2021-04-28	United States
S_501_Y	S	501	SRR14474293	23063	A	T	1	2021-04-28	United States
S_570_D	S	570	SRR14474293	23271	C	A	0,999156	2021-04-28	United States
S_614_G	S	614	SRR14474293	23403	A	G	1	2021-04-28	United States
S_681_H	S	681	SRR14474293	23604	C	A	0,999472	2021-04-28	United States
S_704_L	S	704	SRR14474293	23673	C	T	0,998653	2021-04-28	United States
S_716_I	S	716	SRR14474293	23709	C	T	0,999313	2021-04-28	United States
S_982_A	S	982	SRR14474293	24506	T	G	1	2021-04-28	United States
S_1118_H	S	1118	SRR14474293	24914	G	C	1	2021-04-28	United States
ORF8_27_*	ORF8	27	SRR14474293	27972	C	T	1	2021-04-28	United States
ORF8_52_I	ORF8	52	SRR14474293	28048	G	T	1	2021-04-28	United States
ORF8_68_*	ORF8	68	SRR14474293	28095	A	T	0,78991	2021-04-28	United States
ORF8_73_C	ORF8	73	SRR14474293	28111	A	G	0,999113	2021-04-28	United States
N_3_H	N	3	SRR14474293	28280	G	C	0,999013	2021-04-28	United States
N_3_V	N	3	SRR14474293	28281	A	T	0,99967	2021-04-28	United States
N_3_E	N	3	SRR14474293	28282	T	A	0,998687	2021-04-28	United States
N_203_K	N	203	SRR14474293	28881	G	A	1	2021-04-28	United States
N_204_R	N	204	SRR14474293	28883	G	C	1	2021-04-28	United States
N_235_F	N	235	SRR14474293	28977	C	T	1	2021-04-28	United States
ORF1ab_730_F	ORF1ab	730	SRR14474294	2453	C	T	1	2021-04-28	United States
ORF1ab_1001_I	ORF1ab	1001	SRR14474294	3267	C	T	0,999703	2021-04-28	United States
ORF1ab_1708_D	ORF1ab	1708	SRR14474294	5388	C	A	0,999673	2021-04-28	United States
ORF1ab_3116_F	ORF1ab	3116	SRR14474294	9611	C	T	0,999304	2021-04-28	United States
ORF1ab_3674_NA	ORF1ab	3674	SRR14474294	11287	G	-TCTGGTTTT	0,781147	2021-04-28	United States
ORF1ab_3677_L	ORF1ab	3677	SRR14474294	11296	T	G	1	2021-04-28	United States
ORF1ab_314_L	ORF1ab	314	SRR14474294	14408	C	T	0,999666	2021-04-28	United States
S_68_NA	S	68	SRR14474294	21764	A	-TACATG	0,85103	2021-04-28	United States
S_98_F	S	98	SRR14474294	21855	C	T	1	2021-04-28	United States
S_138_H	S	138	SRR14474294	21974	G	C	0,989035	2021-04-28	United States
S_144_NA	S	144	SRR14474294	21992	T	-ATTACC	0,934633	2021-04-28	United States
S_501_Y	S	501	SRR14474294	23063	A	T	0,999572	2021-04-28	United States
S_570_D	S	570	SRR14474294	23271	C	A	0,998858	2021-04-28	United States
S_614_G	S	614	SRR14474294	23403	A	G	0,999015	2021-04-28	United States
S_681_H	S	681	SRR14474294	23604	C	A	1	2021-04-28	United States
S_716_I	S	716	SRR14474294	23709	C	T	1	2021-04-28	United States
S_982_A	S	982	SRR14474294	24506	T	G	0,998286	2021-04-28	United States
S_1118_H	S	1118	SRR14474294	24914	G	C	0,999135	2021-04-28	United States
ORF3a_128_L	ORF3a	128	SRR14474294	25775	G	T	1	2021-04-28	United States
ORF8_27_*	ORF8	27	SRR14474294	27972	C	T	0,998183	2021-04-28	United States
ORF8_52_I	ORF8	52	SRR14474294	28048	G	T	1	2021-04-28	United States
ORF8_73_C	ORF8	73	SRR14474294	28111	A	G	0,999256	2021-04-28	United States
N_3_H	N	3	SRR14474294	28280	G	C	0,998695	2021-04-28	United States
N_3_V	N	3	SRR14474294	28281	A	T	0,997058	2021-04-28	United States
N_3_E	N	3	SRR14474294	28282	T	A	0,997719	2021-04-28	United States
N_8_D	N	8	SRR14474294	28295	A	G	1	2021-04-28	United States
N_203_K	N	203	SRR14474294	28881	G	A	1	2021-04-28	United States
N_204_R	N	204	SRR14474294	28883	G	C	1	2021-04-28	United States
N_235_F	N	235	SRR14474294	28977	C	T	0,995614	2021-04-28	United States
ORF1ab_265_I	ORF1ab	265	SRR14474295	1059	C	T	0,999262	2021-04-28	United States
ORF1ab_2313_NA	ORF1ab	2313	SRR14474295	7203	C	-T	0,0647815	2021-04-28	United States
ORF1ab_2336_NA	ORF1ab	2336	SRR14474295	7273	G	-T	0,0817826	2021-04-28	United States
ORF1ab_2609_NA	ORF1ab	2609	SRR14474295	8092	C	-A	0,0565262	2021-04-28	United States
ORF1ab_3201_P	ORF1ab	3201	SRR14474295	9867	T	C	1	2021-04-28	United States
ORF1ab_3674_NA	ORF1ab	3674	SRR14474295	11287	G	-TCTGGTTTT	0,777778	2021-04-28	United States
ORF1ab_3750_I	ORF1ab	3750	SRR14474295	11514	C	T	0,0591528	2021-04-28	United States
ORF1ab_314_L	ORF1ab	314	SRR14474295	14408	C	T	0,999441	2021-04-28	United States
ORF1ab_1011_H	ORF1ab	1011	SRR14474295	16500	A	C	1	2021-04-28	United States
ORF1ab_1087_Y	ORF1ab	1087	SRR14474295	16726	C	T	1	2021-04-28	United States
ORF1ab_1872_NA	ORF1ab	1872	SRR14474295	19082	G	-GAAGTT	0,135323	2021-04-28	United States
ORF1ab_2401_T	ORF1ab	2401	SRR14474295	20668	G	A	0,0877193	2021-04-28	United States
ORF1ab_2663_NA	ORF1ab	2663	SRR14474295	21456	A	+G	0,0566893	2021-04-28	United States
S_3_NA	S	3	SRR14474295	21569	G	+T	0,16041	2021-04-28	United States
S_5_F	S	5	SRR14474295	21575	C	T	1	2021-04-28	United States
S_95_I	S	95	SRR14474295	21846	C	T	1	2021-04-28	United States
S_253_G	S	253	SRR14474295	22320	A	G	0,999753	2021-04-28	United States
S_484_K	S	484	SRR14474295	23012	G	A	1	2021-04-28	United States
S_614_G	S	614	SRR14474295	23403	A	G	0,999866	2021-04-28	United States
S_701_V	S	701	SRR14474295	23664	C	T	0,999228	2021-04-28	United States
ORF3a_42_L	ORF3a	42	SRR14474295	25517	C	T	0,999562	2021-04-28	United States
ORF3a_57_H	ORF3a	57	SRR14474295	25563	G	T	0,999842	2021-04-28	United States
ORF3a_193_R	ORF3a	193	SRR14474295	25969	T	A	1	2021-04-28	United States
ORF6_10_I	ORF6	10	SRR14474295	27230	C	T	0,0509835	2021-04-28	United States
ORF8_11_I	ORF8	11	SRR14474295	27925	C	T	1	2021-04-28	United States
ORF8_36_S	ORF8	36	SRR14474295	27999	C	T	1	2021-04-28	United States
N_199_L	N	199	SRR14474295	28869	C	T	1	2021-04-28	United States
N_234_I	N	234	SRR14474295	28975	G	A	1	2021-04-28	United States
ORF1ab_891_I	ORF1ab	891	SRR14474296	2937	C	T	0,999037	2021-04-28	United States
ORF1ab_1188_L	ORF1ab	1188	SRR14474296	3828	C	T	0,993802	2021-04-28	United States
ORF1ab_1618_Y	ORF1ab	1618	SRR14474296	5118	T	A	0,0502092	2021-04-28	United States
ORF1ab_1795_Q	ORF1ab	1795	SRR14474296	5648	A	C	0,99961	2021-04-28	United States
ORF1ab_3573_R	ORF1ab	3573	SRR14474296	10983	A	G	0,998748	2021-04-28	United States
ORF1ab_3674_NA	ORF1ab	3674	SRR14474296	11287	G	-TCTGGTTTT	0,769115	2021-04-28	United States
ORF1ab_3677_L	ORF1ab	3677	SRR14474296	11296	T	G	0,985401	2021-04-28	United States
ORF1ab_314_L	ORF1ab	314	SRR14474296	14408	C	T	0,994324	2021-04-28	United States
ORF1ab_1264_D	ORF1ab	1264	SRR14474296	17259	G	T	0,999573	2021-04-28	United States
S_18_F	S	18	SRR14474296	21614	C	T	1	2021-04-28	United States
S_20_N	S	20	SRR14474296	21621	C	A	0,996855	2021-04-28	United States
S_26_S	S	26	SRR14474296	21638	C	T	0,996933	2021-04-28	United States
S_138_Y	S	138	SRR14474296	21974	G	T	0,992492	2021-04-28	United States
S_417_T	S	417	SRR14474296	22812	A	C	0,995904	2021-04-28	United States
S_484_K	S	484	SRR14474296	23012	G	A	1	2021-04-28	United States
S_501_Y	S	501	SRR14474296	23063	A	T	1	2021-04-28	United States
S_614_G	S	614	SRR14474296	23403	A	G	1	2021-04-28	United States
S_655_Y	S	655	SRR14474296	23525	C	T	0,997105	2021-04-28	United States
S_1027_I	S	1027	SRR14474296	24642	C	T	0,999685	2021-04-28	United States
S_1176_F	S	1176	SRR14474296	25088	G	T	0,998313	2021-04-28	United States
ORF3a_172_V	ORF3a	172	SRR14474296	25907	G	T	0,974558	2021-04-28	United States
ORF3a_253_P	ORF3a	253	SRR14474296	26149	T	C	0,996532	2021-04-28	United States
ORF8_92_K	ORF8	92	SRR14474296	28167	G	A	0,999739	2021-04-28	United States
N_80_R	N	80	SRR14474296	28512	C	G	1	2021-04-28	United States
N_202_C	N	202	SRR14474296	28877	A	T	0,995918	2021-04-28	United States
N_202_T	N	202	SRR14474296	28878	G	C	1	2021-04-28	United States
N_203_K	N	203	SRR14474296	28881	G	A	1	2021-04-28	United States
N_204_R	N	204	SRR14474296	28883	G	C	1	2021-04-28	United States
ORF1ab_1001_I	ORF1ab	1001	SRR14474297	3267	C	T	0,99894	2021-04-29	United States
ORF1ab_1708_D	ORF1ab	1708	SRR14474297	5388	C	A	1	2021-04-29	United States
ORF1ab_1905_F	ORF1ab	1905	SRR14474297	5979	C	T	0,996485	2021-04-29	United States
ORF1ab_2230_T	ORF1ab	2230	SRR14474297	6954	T	C	1	2021-04-29	United States
ORF1ab_3488_I	ORF1ab	3488	SRR14474297	10728	C	T	0,999367	2021-04-29	United States
ORF1ab_3537_S	ORF1ab	3537	SRR14474297	10875	A	G	1	2021-04-29	United States
ORF1ab_3674_NA	ORF1ab	3674	SRR14474297	11287	G	-TCTGGTTTT	0,788746	2021-04-29	United States
ORF1ab_3676_S	ORF1ab	3676	SRR14474297	11291	G	A	1	2021-04-29	United States
ORF1ab_3677_L	ORF1ab	3677	SRR14474297	11296	T	G	0,989305	2021-04-29	United States
ORF1ab_218_L	ORF1ab	218	SRR14474297	14120	C	T	0,999766	2021-04-29	United States
ORF1ab_314_L	ORF1ab	314	SRR14474297	14408	C	T	0,999498	2021-04-29	United States
ORF1ab_2560_F	ORF1ab	2560	SRR14474297	21145	C	T	0,477503	2021-04-29	United States
S_68_NA	S	68	SRR14474297	21764	A	-TACATG	0,850248	2021-04-29	United States
S_143_NA	S	143	SRR14474297	21990	T	-TTA	0,917443	2021-04-29	United States
S_367_L	S	367	SRR14474297	22661	G	C	0,999276	2021-04-29	United States
S_501_Y	S	501	SRR14474297	23063	A	T	0,99819	2021-04-29	United States
S_570_D	S	570	SRR14474297	23271	C	A	0,99979	2021-04-29	United States
S_614_G	S	614	SRR14474297	23403	A	G	1	2021-04-29	United States
S_681_H	S	681	SRR14474297	23604	C	A	1	2021-04-29	United States
S_716_I	S	716	SRR14474297	23709	C	T	0,999514	2021-04-29	United States
S_982_A	S	982	SRR14474297	24506	T	G	1	2021-04-29	United States
S_1118_H	S	1118	SRR14474297	24914	G	C	0,999514	2021-04-29	United States
ORF3a_100_D	ORF3a	100	SRR14474297	25691	G	A	0,998631	2021-04-29	United States
ORF8_27_*	ORF8	27	SRR14474297	27972	C	T	1	2021-04-29	United States
ORF8_52_I	ORF8	52	SRR14474297	28048	G	T	0,998356	2021-04-29	United States
ORF8_68_*	ORF8	68	SRR14474297	28095	A	T	0,846793	2021-04-29	United States
ORF8_73_C	ORF8	73	SRR14474297	28111	A	G	0,999325	2021-04-29	United States
N_3_H	N	3	SRR14474297	28280	G	C	0,999282	2021-04-29	United States
N_3_V	N	3	SRR14474297	28281	A	T	0,999761	2021-04-29	United States
N_3_E	N	3	SRR14474297	28282	T	A	0,99809	2021-04-29	United States
N_203_K	N	203	SRR14474297	28881	G	A	1	2021-04-29	United States
N_204_R	N	204	SRR14474297	28883	G	C	1	2021-04-29	United States
N_235_F	N	235	SRR14474297	28977	C	T	0,996008	2021-04-29	United States
ORF1ab_265_I	ORF1ab	265	SRR14474298	1059	C	T	1	2021-04-28	United States
ORF1ab_3201_P	ORF1ab	3201	SRR14474298	9867	T	C	0,999539	2021-04-28	United States
ORF1ab_3674_NA	ORF1ab	3674	SRR14474298	11287	G	-TCTGGTTTT	0,775602	2021-04-28	United States
ORF1ab_3677_L	ORF1ab	3677	SRR14474298	11296	T	G	0,976	2021-04-28	United States
ORF1ab_314_L	ORF1ab	314	SRR14474298	14408	C	T	0,998798	2021-04-28	United States
ORF1ab_918_A	ORF1ab	918	SRR14474298	16219	C	G	1	2021-04-28	United States
ORF1ab_1011_H	ORF1ab	1011	SRR14474298	16500	A	C	0,983431	2021-04-28	United States
ORF1ab_1884_V	ORF1ab	1884	SRR14474298	19118	C	T	0,999673	2021-04-28	United States
S_3_NA	S	3	SRR14474298	21569	G	+T	0,0571429	2021-04-28	United States
S_5_F	S	5	SRR14474298	21575	C	T	0,99569	2021-04-28	United States
S_95_I	S	95	SRR14474298	21846	C	T	1	2021-04-28	United States
S_253_G	S	253	SRR14474298	22320	A	G	0,999453	2021-04-28	United States
S_484_K	S	484	SRR14474298	23012	G	A	1	2021-04-28	United States
S_614_G	S	614	SRR14474298	23403	A	G	0,999643	2021-04-28	United States
S_701_V	S	701	SRR14474298	23664	C	T	1	2021-04-28	United States
ORF3a_42_L	ORF3a	42	SRR14474298	25517	C	T	0,998842	2021-04-28	United States
ORF3a_57_H	ORF3a	57	SRR14474298	25563	G	T	0,999585	2021-04-28	United States
ORF3a_104_L	ORF3a	104	SRR14474298	25703	C	T	0,993344	2021-04-28	United States
ORF7a_71_NA	ORF7a	71	SRR14474298	27606	A	-AAACACGTCTATCAGTT	0,671776	2021-04-28	United States
ORF8_11_I	ORF8	11	SRR14474298	27925	C	T	1	2021-04-28	United States
N_199_L	N	199	SRR14474298	28869	C	T	0,998095	2021-04-28	United States
N_234_I	N	234	SRR14474298	28975	G	A	1	2021-04-28	United States
ORF1ab_1188_L	ORF1ab	1188	SRR14474299	3828	C	T	0,997314	2021-04-28	United States
ORF1ab_1283_V	ORF1ab	1283	SRR14474299	4113	C	T	0,998818	2021-04-28	United States
ORF1ab_1795_Q	ORF1ab	1795	SRR14474299	5648	A	C	1	2021-04-28	United States
ORF1ab_3674_NA	ORF1ab	3674	SRR14474299	11287	G	-TCTGGTTTT	0,776198	2021-04-28	United States
ORF1ab_3677_L	ORF1ab	3677	SRR14474299	11296	T	G	0,992424	2021-04-28	United States
ORF1ab_314_L	ORF1ab	314	SRR14474299	14408	C	T	0,999769	2021-04-28	United States
ORF1ab_1264_D	ORF1ab	1264	SRR14474299	17259	G	T	0,999856	2021-04-28	United States
ORF1ab_2178_F	ORF1ab	2178	SRR14474299	19999	G	T	1	2021-04-28	United States
ORF1ab_2557_R	ORF1ab	2557	SRR14474299	21137	A	G	0,0628993	2021-04-28	United States
S_18_F	S	18	SRR14474299	21614	C	T	1	2021-04-28	United States
S_20_N	S	20	SRR14474299	21621	C	A	1	2021-04-28	United States
S_26_S	S	26	SRR14474299	21638	C	T	1	2021-04-28	United States
S_138_Y	S	138	SRR14474299	21974	G	T	0,990278	2021-04-28	United States
S_417_T	S	417	SRR14474299	22812	A	C	0,988271	2021-04-28	United States
S_484_K	S	484	SRR14474299	23012	G	A	1	2021-04-28	United States
S_501_Y	S	501	SRR14474299	23063	A	T	1	2021-04-28	United States
S_614_G	S	614	SRR14474299	23403	A	G	0,998686	2021-04-28	United States
S_655_Y	S	655	SRR14474299	23525	C	T	0,9959	2021-04-28	United States
S_1027_I	S	1027	SRR14474299	24642	C	T	0,999441	2021-04-28	United States
S_1176_F	S	1176	SRR14474299	25088	G	T	0,999532	2021-04-28	United States
ORF3a_253_P	ORF3a	253	SRR14474299	26149	T	C	0,999552	2021-04-28	United States
ORF6_2_S	ORF6	2	SRR14474299	27206	T	C	0,976823	2021-04-28	United States
ORF8_92_K	ORF8	92	SRR14474299	28167	G	A	1	2021-04-28	United States
N_80_R	N	80	SRR14474299	28512	C	G	0,999505	2021-04-28	United States
N_202_C	N	202	SRR14474299	28877	A	T	0,997768	2021-04-28	United States
N_202_T	N	202	SRR14474299	28878	G	C	1	2021-04-28	United States
N_203_K	N	203	SRR14474299	28881	G	A	1	2021-04-28	United States
N_204_R	N	204	SRR14474299	28883	G	C	1	2021-04-28	United States
ORF1ab_885_L	ORF1ab	885	SRR14474300	2919	C	T	0,998487	2021-04-28	United States
ORF1ab_1001_I	ORF1ab	1001	SRR14474300	3267	C	T	0,998572	2021-04-28	United States
ORF1ab_1708_D	ORF1ab	1708	SRR14474300	5388	C	A	0,999238	2021-04-28	United States
ORF1ab_2047_F	ORF1ab	2047	SRR14474300	6404	G	T	0,999048	2021-04-28	United States
ORF1ab_2230_T	ORF1ab	2230	SRR14474300	6954	T	C	1	2021-04-28	United States
ORF1ab_3244_L	ORF1ab	3244	SRR14474300	9996	C	T	0,99908	2021-04-28	United States
ORF1ab_3674_NA	ORF1ab	3674	SRR14474300	11287	G	-TCTGGTTTT	0,81109	2021-04-28	United States
ORF1ab_3677_L	ORF1ab	3677	SRR14474300	11296	T	G	1	2021-04-28	United States
ORF1ab_3829_F	ORF1ab	3829	SRR14474300	11750	C	T	0,999654	2021-04-28	United States
ORF1ab_3921_I	ORF1ab	3921	SRR14474300	12028	G	T	0,998609	2021-04-28	United States
ORF1ab_102_I	ORF1ab	102	SRR14474300	13771	G	A	0,998364	2021-04-28	United States
ORF1ab_218_L	ORF1ab	218	SRR14474300	14120	C	T	0,999367	2021-04-28	United States
ORF1ab_314_L	ORF1ab	314	SRR14474300	14408	C	T	1	2021-04-28	United States
ORF1ab_1161_S	ORF1ab	1161	SRR14474300	16948	C	T	0,998335	2021-04-28	United States
ORF1ab_1975_S	ORF1ab	1975	SRR14474300	19390	C	T	1	2021-04-28	United States
S_68_NA	S	68	SRR14474300	21764	A	-TACATG	0,862703	2021-04-28	United States
S_143_NA	S	143	SRR14474300	21990	T	-TTA	0,943592	2021-04-28	United States
S_501_Y	S	501	SRR14474300	23063	A	T	0,999655	2021-04-28	United States
S_570_D	S	570	SRR14474300	23271	C	A	0,999501	2021-04-28	United States
S_614_G	S	614	SRR14474300	23403	A	G	0,999406	2021-04-28	United States
S_681_H	S	681	SRR14474300	23604	C	A	0,999089	2021-04-28	United States
S_704_L	S	704	SRR14474300	23673	C	T	0,999482	2021-04-28	United States
S_716_I	S	716	SRR14474300	23709	C	T	0,999494	2021-04-28	United States
S_982_A	S	982	SRR14474300	24506	T	G	1	2021-04-28	United States
S_1118_H	S	1118	SRR14474300	24914	G	C	0,999432	2021-04-28	United States
ORF7b_25_P	ORF7b	25	SRR14474300	27829	T	C	0,0886767	2021-04-28	United States
ORF8_27_*	ORF8	27	SRR14474300	27972	C	T	0,998283	2021-04-28	United States
ORF8_52_I	ORF8	52	SRR14474300	28048	G	T	0,999505	2021-04-28	United States
ORF8_68_*	ORF8	68	SRR14474300	28095	A	T	0,788462	2021-04-28	United States
ORF8_73_C	ORF8	73	SRR14474300	28111	A	G	0,998565	2021-04-28	United States
N_3_H	N	3	SRR14474300	28280	G	C	0,999705	2021-04-28	United States
N_3_V	N	3	SRR14474300	28281	A	T	0,998522	2021-04-28	United States
N_3_E	N	3	SRR14474300	28282	T	A	0,999705	2021-04-28	United States
N_203_K	N	203	SRR14474300	28881	G	A	1	2021-04-28	United States
N_204_R	N	204	SRR14474300	28883	G	C	1	2021-04-28	United States
N_235_F	N	235	SRR14474300	28977	C	T	1	2021-04-28	United States
ORF1ab_671_V	ORF1ab	671	SRR14474301	2276	A	G	1	2021-04-28	United States
ORF1ab_1001_I	ORF1ab	1001	SRR14474301	3267	C	T	0,999478	2021-04-28	United States
ORF1ab_1291_F	ORF1ab	1291	SRR14474301	4136	G	T	0,999606	2021-04-28	United States
ORF1ab_1618_Y	ORF1ab	1618	SRR14474301	5118	T	A	0,0508475	2021-04-28	United States
ORF1ab_1618_L	ORF1ab	1618	SRR14474301	5119	T	A	0,0508475	2021-04-28	United States
ORF1ab_1708_D	ORF1ab	1708	SRR14474301	5388	C	A	0,999177	2021-04-28	United States
ORF1ab_1815_A	ORF1ab	1815	SRR14474301	5709	A	C	0,999312	2021-04-28	United States
ORF1ab_3674_NA	ORF1ab	3674	SRR14474301	11287	G	-TCTGGTTTT	0,788079	2021-04-28	United States
ORF1ab_3677_L	ORF1ab	3677	SRR14474301	11296	T	G	0,992	2021-04-28	United States
ORF1ab_314_L	ORF1ab	314	SRR14474301	14408	C	T	1	2021-04-28	United States
S_68_NA	S	68	SRR14474301	21764	A	-TACATG	0,844828	2021-04-28	United States
S_143_NA	S	143	SRR14474301	21990	T	-TTA	0,911148	2021-04-28	United States
S_221_L	S	221	SRR14474301	22224	C	T	0,999649	2021-04-28	United States
S_501_Y	S	501	SRR14474301	23063	A	T	0,999609	2021-04-28	United States
S_558_N	S	558	SRR14474301	23236	G	T	0,999704	2021-04-28	United States
S_570_D	S	570	SRR14474301	23271	C	A	1	2021-04-28	United States
S_614_G	S	614	SRR14474301	23403	A	G	0,99969	2021-04-28	United States
S_681_H	S	681	SRR14474301	23604	C	A	0,998915	2021-04-28	United States
S_716_I	S	716	SRR14474301	23709	C	T	1	2021-04-28	United States
S_982_A	S	982	SRR14474301	24506	T	G	0,997124	2021-04-28	United States
S_1118_H	S	1118	SRR14474301	24914	G	C	0,999645	2021-04-28	United States
ORF3a_188_C	ORF3a	188	SRR14474301	25954	G	T	0,999552	2021-04-28	United States
ORF8_27_*	ORF8	27	SRR14474301	27972	C	T	0,999369	2021-04-28	United States
ORF8_52_I	ORF8	52	SRR14474301	28048	G	T	0,999436	2021-04-28	United States
ORF8_73_C	ORF8	73	SRR14474301	28111	A	G	0,999371	2021-04-28	United States
N_3_H	N	3	SRR14474301	28280	G	C	1	2021-04-28	United States
N_3_V	N	3	SRR14474301	28281	A	T	0,999256	2021-04-28	United States
N_3_E	N	3	SRR14474301	28282	T	A	0,999009	2021-04-28	United States
N_203_K	N	203	SRR14474301	28881	G	A	1	2021-04-28	United States
N_204_R	N	204	SRR14474301	28883	G	C	1	2021-04-28	United States
N_235_F	N	235	SRR14474301	28977	C	T	0,996764	2021-04-28	United States
ORF1ab_541_V	ORF1ab	541	SRR14474302	1887	C	T	0,995942	2021-04-28	United States
ORF1ab_1104_NA	ORF1ab	1104	SRR14474302	3575	G	-T	0,154639	2021-04-28	United States
ORF1ab_2007_I	ORF1ab	2007	SRR14474302	6285	C	T	1	2021-04-28	United States
ORF1ab_2338_Y	ORF1ab	2338	SRR14474302	7278	T	A	0,0954198	2021-04-28	United States
ORF1ab_3578_NA	ORF1ab	3578	SRR14474302	10999	T	-AC	0,0532319	2021-04-28	United States
ORF1ab_3674_NA	ORF1ab	3674	SRR14474302	11287	G	-TCTGGTTTT	0,776446	2021-04-28	United States
ORF1ab_314_S	ORF1ab	314	SRR14474302	14407	C	T	0,998462	2021-04-28	United States
ORF1ab_314_L	ORF1ab	314	SRR14474302	14408	C	T	0,999387	2021-04-28	United States
ORF1ab_1001_S	ORF1ab	1001	SRR14474302	16468	C	T	0,998258	2021-04-28	United States
ORF1ab_1181_V	ORF1ab	1181	SRR14474302	17008	A	G	1	2021-04-28	United States
ORF1ab_2663_NA	ORF1ab	2663	SRR14474302	21456	A	+G	0,0700637	2021-04-28	United States
S_52_R	S	52	SRR14474302	21717	A	G	0,980695	2021-04-28	United States
S_68_NA	S	68	SRR14474302	21764	A	-TACATG	0,972222	2021-04-28	United States
S_90_G	S	90	SRR14474302	21831	T	G	0,0502283	2021-04-28	United States
S_143_NA	S	143	SRR14474302	21990	T	-TTA	0,927419	2021-04-28	United States
S_143_NA	S	143	SRR14474302	21991	T	-TA	0,0743494	2021-04-28	United States
S_484_K	S	484	SRR14474302	23012	G	A	0,998688	2021-04-28	United States
S_614_G	S	614	SRR14474302	23403	A	G	1	2021-04-28	United States
S_677_H	S	677	SRR14474302	23593	G	C	0,998858	2021-04-28	United States
S_888_L	S	888	SRR14474302	24224	T	C	1	2021-04-28	United States
E_21_F	E	21	SRR14474302	26305	C	T	1	2021-04-28	United States
M_82_T	M	82	SRR14474302	26767	T	C	0,999374	2021-04-28	United States
ORF6_1_NA	ORF6	1	SRR14474302	27204	G	-TTT	0,995695	2021-04-28	United States
N_2_NA	N	2	SRR14474302	28277	T	-CTG	0,918953	2021-04-28	United States
N_12_G	N	12	SRR14474302	28308	C	G	0,999369	2021-04-28	United States
ORF1ab_267_D	ORF1ab	267	SRR14474303	1064	A	G	0,0533676	2021-04-28	United States
ORF1ab_541_V	ORF1ab	541	SRR14474303	1887	C	T	0,999267	2021-04-28	United States
ORF1ab_949_C	ORF1ab	949	SRR14474303	3111	A	G	0,0934579	2021-04-28	United States
ORF1ab_1240_NA	ORF1ab	1240	SRR14474303	3983	A	-C	0,0778534	2021-04-28	United States
ORF1ab_2007_I	ORF1ab	2007	SRR14474303	6285	C	T	0,999098	2021-04-28	United States
ORF1ab_2450_R	ORF1ab	2450	SRR14474303	7613	T	C	0,0788288	2021-04-28	United States
ORF1ab_2844_I	ORF1ab	2844	SRR14474303	8796	G	T	0,0977778	2021-04-28	United States
ORF1ab_3603_NA	ORF1ab	3603	SRR14474303	11074	C	-T	0,0868492	2021-04-28	United States
ORF1ab_3674_NA	ORF1ab	3674	SRR14474303	11287	G	-TCTGGTTTT	0,784778	2021-04-28	United States
ORF1ab_4299_NA	ORF1ab	4299	SRR14474303	13162	T	-AC	0,0589023	2021-04-28	United States
ORF1ab_4388_NA	ORF1ab	4388	SRR14474303	13429	A	-C	0,0834526	2021-04-28	United States
ORF1ab_314_S	ORF1ab	314	SRR14474303	14407	C	T	1	2021-04-28	United States
ORF1ab_314_L	ORF1ab	314	SRR14474303	14408	C	T	0,999489	2021-04-28	United States
ORF1ab_345_L	ORF1ab	345	SRR14474303	14500	G	C	0,0595617	2021-04-28	United States
ORF1ab_1001_S	ORF1ab	1001	SRR14474303	16468	C	T	1	2021-04-28	United States
ORF1ab_1181_V	ORF1ab	1181	SRR14474303	17008	A	G	0,926402	2021-04-28	United States
ORF1ab_1588_NA	ORF1ab	1588	SRR14474303	18230	A	-TC	0,0560229	2021-04-28	United States
ORF1ab_1979_L	ORF1ab	1979	SRR14474303	19403	A	T	0,0997024	2021-04-28	United States
ORF1ab_2141_I	ORF1ab	2141	SRR14474303	19889	G	T	0,0506777	2021-04-28	United States
ORF1ab_2150_NA	ORF1ab	2150	SRR14474303	19917	T	-G	0,206557	2021-04-28	United States
ORF1ab_2270_NA	ORF1ab	2270	SRR14474303	20276	A	-TG	0,0562852	2021-04-28	United States
S_52_R	S	52	SRR14474303	21717	A	G	1	2021-04-28	United States
S_68_NA	S	68	SRR14474303	21764	A	-TACATG	0,969231	2021-04-28	United States
S_125_Y	S	125	SRR14474303	21935	A	T	0,0533808	2021-04-28	United States
S_143_NA	S	143	SRR14474303	21990	T	-TTA	0,878947	2021-04-28	United States
S_186_NA	S	186	SRR14474303	22120	C	-A	0,0569653	2021-04-28	United States
S_484_K	S	484	SRR14474303	23012	G	A	0,99977	2021-04-28	United States
S_614_G	S	614	SRR14474303	23403	A	G	0,999811	2021-04-28	United States
S_677_H	S	677	SRR14474303	23593	G	C	1	2021-04-28	United States
S_752_NA	S	752	SRR14474303	23816	C	+T	0,0550459	2021-04-28	United States
S_883_NA	S	883	SRR14474303	24210	C	-T	0,0648148	2021-04-28	United States
S_888_L	S	888	SRR14474303	24224	T	C	1	2021-04-28	United States
S_926_K	S	926	SRR14474303	24338	C	A	0,0895522	2021-04-28	United States
S_1124_V	S	1124	SRR14474303	24933	G	T	0,0572995	2021-04-28	United States
E_21_F	E	21	SRR14474303	26305	C	T	1	2021-04-28	United States
M_82_T	M	82	SRR14474303	26767	T	C	0,999761	2021-04-28	United States
ORF6_1_NA	ORF6	1	SRR14474303	27204	G	-TTT	0,992927	2021-04-28	United States
N_2_NA	N	2	SRR14474303	28277	T	-CTG	0,923197	2021-04-28	United States
N_12_G	N	12	SRR14474303	28308	C	G	0,999723	2021-04-28	United States
ORF1ab_265_I	ORF1ab	265	SRR14474304	1059	C	T	1	2021-04-28	United States
ORF1ab_1188_L	ORF1ab	1188	SRR14474304	3828	C	T	0,996762	2021-04-28	United States
ORF1ab_1655_N	ORF1ab	1655	SRR14474304	5230	G	T	0,994792	2021-04-28	United States
ORF1ab_1795_Q	ORF1ab	1795	SRR14474304	5648	A	C	0,999391	2021-04-28	United States
ORF1ab_3674_NA	ORF1ab	3674	SRR14474304	11287	G	-TCTGGTTTT	0,783355	2021-04-28	United States
ORF1ab_3677_L	ORF1ab	3677	SRR14474304	11296	T	G	0,985507	2021-04-28	United States
ORF1ab_314_L	ORF1ab	314	SRR14474304	14408	C	T	0,999771	2021-04-28	United States
ORF1ab_1264_D	ORF1ab	1264	SRR14474304	17259	G	T	0,999824	2021-04-28	United States
S_18_F	S	18	SRR14474304	21614	C	T	1	2021-04-28	United States
S_20_N	S	20	SRR14474304	21621	C	A	1	2021-04-28	United States
S_26_S	S	26	SRR14474304	21638	C	T	1	2021-04-28	United States
S_138_Y	S	138	SRR14474304	21974	G	T	0,997897	2021-04-28	United States
S_417_T	S	417	SRR14474304	22812	A	C	0,999044	2021-04-28	United States
S_501_Y	S	501	SRR14474304	23063	A	T	1	2021-04-28	United States
S_614_G	S	614	SRR14474304	23403	A	G	0,999446	2021-04-28	United States
S_655_Y	S	655	SRR14474304	23525	C	T	0,999017	2021-04-28	United States
S_1027_I	S	1027	SRR14474304	24642	C	T	0,999505	2021-04-28	United States
S_1176_F	S	1176	SRR14474304	25088	G	T	0,999737	2021-04-28	United States
ORF3a_41_F	ORF3a	41	SRR14474304	25513	C	T	0,999712	2021-04-28	United States
ORF3a_253_P	ORF3a	253	SRR14474304	26149	T	C	0,998256	2021-04-28	United States
ORF8_92_K	ORF8	92	SRR14474304	28167	G	A	0,999743	2021-04-28	United States
N_80_R	N	80	SRR14474304	28512	C	G	0,999768	2021-04-28	United States
N_202_C	N	202	SRR14474304	28877	A	T	1	2021-04-28	United States
N_202_T	N	202	SRR14474304	28878	G	C	0,994253	2021-04-28	United States
N_203_K	N	203	SRR14474304	28881	G	A	0,988235	2021-04-28	United States
N_204_R	N	204	SRR14474304	28883	G	C	1	2021-04-28	United States
ORF1ab_265_I	ORF1ab	265	SRR14474305	1059	C	T	0,999553	2021-04-28	United States
ORF1ab_1946_S	ORF1ab	1946	SRR14474305	6101	G	A	0,998153	2021-04-28	United States
ORF1ab_2522_A	ORF1ab	2522	SRR14474305	7830	T	C	0,999596	2021-04-28	United States
ORF1ab_2797_F	ORF1ab	2797	SRR14474305	8655	C	T	0,992401	2021-04-28	United States
ORF1ab_3201_P	ORF1ab	3201	SRR14474305	9867	T	C	1	2021-04-28	United States
ORF1ab_3674_NA	ORF1ab	3674	SRR14474305	11287	G	-TCTGGTTTT	0,796296	2021-04-28	United States
ORF1ab_3677_L	ORF1ab	3677	SRR14474305	11296	T	G	1	2021-04-28	United States
ORF1ab_314_L	ORF1ab	314	SRR14474305	14408	C	T	0,999383	2021-04-28	United States
ORF1ab_904_L	ORF1ab	904	SRR14474305	16178	C	T	0,999435	2021-04-28	United States
ORF1ab_990_S	ORF1ab	990	SRR14474305	16435	G	A	0,290411	2021-04-28	United States
ORF1ab_1011_H	ORF1ab	1011	SRR14474305	16500	A	C	0,982942	2021-04-28	United States
ORF1ab_2663_NA	ORF1ab	2663	SRR14474305	21456	A	+G	0,0547588	2021-04-28	United States
S_5_F	S	5	SRR14474305	21575	C	T	1	2021-04-28	United States
S_95_I	S	95	SRR14474305	21846	C	T	1	2021-04-28	United States
S_253_G	S	253	SRR14474305	22320	A	G	0,999077	2021-04-28	United States
S_477_N	S	477	SRR14474305	22992	G	A	0,999322	2021-04-28	United States
S_614_G	S	614	SRR14474305	23403	A	G	1	2021-04-28	United States
S_780_D	S	780	SRR14474305	23902	A	T	1	2021-04-28	United States
S_957_R	S	957	SRR14474305	24432	A	G	0,999611	2021-04-28	United States
ORF3a_42_L	ORF3a	42	SRR14474305	25517	C	T	0,998416	2021-04-28	United States
ORF3a_57_H	ORF3a	57	SRR14474305	25563	G	T	0,999515	2021-04-28	United States
ORF7a_116_F	ORF7a	116	SRR14474305	27739	C	T	0,997622	2021-04-28	United States
ORF8_11_I	ORF8	11	SRR14474305	27925	C	T	1	2021-04-28	United States
N_13_L	N	13	SRR14474305	28311	C	T	0,999574	2021-04-28	United States
N_202_R	N	202	SRR14474305	28879	T	G	0,997963	2021-04-28	United States
ORF1ab_265_I	ORF1ab	265	SRR14474306	1059	C	T	0,999166	2021-04-28	United States
ORF1ab_1188_L	ORF1ab	1188	SRR14474306	3828	C	T	0,990579	2021-04-28	United States
ORF1ab_1655_N	ORF1ab	1655	SRR14474306	5230	G	T	1	2021-04-28	United States
ORF1ab_1795_Q	ORF1ab	1795	SRR14474306	5648	A	C	1	2021-04-28	United States
ORF1ab_3674_NA	ORF1ab	3674	SRR14474306	11287	G	-TCTGGTTTT	0,798932	2021-04-28	United States
ORF1ab_3677_L	ORF1ab	3677	SRR14474306	11296	T	G	0,992647	2021-04-28	United States
ORF1ab_314_L	ORF1ab	314	SRR14474306	14408	C	T	0,999512	2021-04-28	United States
ORF1ab_1264_D	ORF1ab	1264	SRR14474306	17259	G	T	0,999295	2021-04-28	United States
S_18_F	S	18	SRR14474306	21614	C	T	0,997727	2021-04-28	United States
S_20_N	S	20	SRR14474306	21621	C	A	1	2021-04-28	United States
S_26_S	S	26	SRR14474306	21638	C	T	0,997868	2021-04-28	United States
S_138_Y	S	138	SRR14474306	21974	G	T	0,990773	2021-04-28	United States
S_417_T	S	417	SRR14474306	22812	A	C	0,995814	2021-04-28	United States
S_484_K	S	484	SRR14474306	23012	G	A	1	2021-04-28	United States
S_501_Y	S	501	SRR14474306	23063	A	T	1	2021-04-28	United States
S_614_G	S	614	SRR14474306	23403	A	G	1	2021-04-28	United States
S_655_Y	S	655	SRR14474306	23525	C	T	0,996914	2021-04-28	United States
S_1027_I	S	1027	SRR14474306	24642	C	T	0,998986	2021-04-28	United States
S_1176_F	S	1176	SRR14474306	25088	G	T	0,999346	2021-04-28	United States
ORF3a_16_N	ORF3a	16	SRR14474306	25440	G	T	0,999763	2021-04-28	United States
ORF3a_41_F	ORF3a	41	SRR14474306	25513	C	T	0,999747	2021-04-28	United States
ORF3a_253_P	ORF3a	253	SRR14474306	26149	T	C	0,998094	2021-04-28	United States
ORF8_92_K	ORF8	92	SRR14474306	28167	G	A	1	2021-04-28	United States
N_80_R	N	80	SRR14474306	28512	C	G	1	2021-04-28	United States
N_202_C	N	202	SRR14474306	28877	A	T	0,996732	2021-04-28	United States
N_202_T	N	202	SRR14474306	28878	G	C	1	2021-04-28	United States
N_203_K	N	203	SRR14474306	28881	G	A	1	2021-04-28	United States
N_204_R	N	204	SRR14474306	28883	G	C	1	2021-04-28	United States
ORF1ab_140_P	ORF1ab	140	SRR14474307	684	T	C	0,153553	2021-04-28	United States
ORF1ab_634_NA	ORF1ab	634	SRR14474307	2167	G	-T	0,144857	2021-04-28	United States
ORF1ab_855_G	ORF1ab	855	SRR14474307	2829	A	G	0,0760563	2021-04-28	United States
ORF1ab_913_D	ORF1ab	913	SRR14474307	3004	G	T	0,999483	2021-04-28	United States
ORF1ab_1001_I	ORF1ab	1001	SRR14474307	3267	C	T	1	2021-04-28	United States
ORF1ab_1708_D	ORF1ab	1708	SRR14474307	5388	C	A	1	2021-04-28	United States
ORF1ab_1800_NA	ORF1ab	1800	SRR14474307	5664	A	-G	0,161895	2021-04-28	United States
ORF1ab_1868_NA	ORF1ab	1868	SRR14474307	5869	C	-A	0,167099	2021-04-28	United States
ORF1ab_1936_NA	ORF1ab	1936	SRR14474307	6073	A	-T	0,390777	2021-04-28	United States
ORF1ab_2488_F	ORF1ab	2488	SRR14474307	7728	C	T	0,999555	2021-04-28	United States
ORF1ab_2687_E	ORF1ab	2687	SRR14474307	8326	C	A	0,0601266	2021-04-28	United States
ORF1ab_3674_NA	ORF1ab	3674	SRR14474307	11287	G	-TCTGGTTTT	0,78042	2021-04-28	United States
ORF1ab_218_L	ORF1ab	218	SRR14474307	14120	C	T	1	2021-04-28	United States
ORF1ab_314_L	ORF1ab	314	SRR14474307	14408	C	T	0,999727	2021-04-28	United States
ORF1ab_675_Y	ORF1ab	675	SRR14474307	15490	G	T	0,228992	2021-04-28	United States
ORF1ab_700_P	ORF1ab	700	SRR14474307	15565	T	C	0,191667	2021-04-28	United States
ORF1ab_901_NA	ORF1ab	901	SRR14474307	16170	T	-A	0,236544	2021-04-28	United States
ORF1ab_1554_NA	ORF1ab	1554	SRR14474307	18127	G	-AC	0,158182	2021-04-28	United States
ORF1ab_1866_S	ORF1ab	1866	SRR14474307	19063	C	T	1	2021-04-28	United States
ORF1ab_2598_NA	ORF1ab	2598	SRR14474307	21259	T	-C	0,184922	2021-04-28	United States
S_68_NA	S	68	SRR14474307	21764	A	-TACATG	0,877984	2021-04-28	United States
S_143_NA	S	143	SRR14474307	21990	T	-TTA	0,863402	2021-04-28	United States
S_469_*	S	469	SRR14474307	22968	C	G	0,129813	2021-04-28	United States
S_501_Y	S	501	SRR14474307	23063	A	T	1	2021-04-28	United States
S_570_D	S	570	SRR14474307	23271	C	A	0,999228	2021-04-28	United States
S_614_G	S	614	SRR14474307	23403	A	G	1	2021-04-28	United States
S_681_H	S	681	SRR14474307	23604	C	A	0,99935	2021-04-28	United States
S_716_I	S	716	SRR14474307	23709	C	T	1	2021-04-28	United States
S_982_A	S	982	SRR14474307	24506	T	G	1	2021-04-28	United States
S_1118_H	S	1118	SRR14474307	24914	G	C	1	2021-04-28	United States
S_1122_NA	S	1122	SRR14474307	24926	G	-T	0,295716	2021-04-28	United States
ORF8_27_*	ORF8	27	SRR14474307	27972	C	T	1	2021-04-28	United States
ORF8_52_I	ORF8	52	SRR14474307	28048	G	T	0,998305	2021-04-28	United States
ORF8_68_*	ORF8	68	SRR14474307	28095	A	T	0,952083	2021-04-28	United States
ORF8_73_C	ORF8	73	SRR14474307	28111	A	G	0,999705	2021-04-28	United States
N_3_H	N	3	SRR14474307	28280	G	C	0,999258	2021-04-28	United States
N_3_V	N	3	SRR14474307	28281	A	T	0,998889	2021-04-28	United States
N_3_E	N	3	SRR14474307	28282	T	A	0,999075	2021-04-28	United States
ORF1ab_1001_I	ORF1ab	1001	SRR14474308	3267	C	T	0,999127	2021-04-29	United States
ORF1ab_1708_D	ORF1ab	1708	SRR14474308	5388	C	A	0,997519	2021-04-29	United States
ORF1ab_2128_T	ORF1ab	2128	SRR14474308	6647	G	A	0,99947	2021-04-29	United States
ORF1ab_2230_T	ORF1ab	2230	SRR14474308	6954	T	C	1	2021-04-29	United States
ORF1ab_3674_NA	ORF1ab	3674	SRR14474308	11287	G	-TCTGGTTTT	0,782892	2021-04-29	United States
ORF1ab_3677_L	ORF1ab	3677	SRR14474308	11296	T	G	0,992126	2021-04-29	United States
ORF1ab_314_L	ORF1ab	314	SRR14474308	14408	C	T	1	2021-04-29	United States
ORF1ab_2684_S	ORF1ab	2684	SRR14474308	21519	A	C	0,99823	2021-04-29	United States
S_3_NA	S	3	SRR14474308	21569	G	+T	0,0619112	2021-04-29	United States
S_5_F	S	5	SRR14474308	21575	C	T	0,996587	2021-04-29	United States
S_68_NA	S	68	SRR14474308	21764	A	-TACATG	0,866744	2021-04-29	United States
S_143_NA	S	143	SRR14474308	21990	T	-TTA	0,941469	2021-04-29	United States
S_219_S	S	219	SRR14474308	22217	G	A	1	2021-04-29	United States
S_501_Y	S	501	SRR14474308	23063	A	T	1	2021-04-29	United States
S_570_D	S	570	SRR14474308	23271	C	A	0,999652	2021-04-29	United States
S_614_G	S	614	SRR14474308	23403	A	G	1	2021-04-29	United States
S_681_H	S	681	SRR14474308	23604	C	A	1	2021-04-29	United States
S_716_I	S	716	SRR14474308	23709	C	T	0,999311	2021-04-29	United States
S_836_H	S	836	SRR14474308	24070	A	T	0,999054	2021-04-29	United States
S_982_A	S	982	SRR14474308	24506	T	G	0,999636	2021-04-29	United States
S_1118_H	S	1118	SRR14474308	24914	G	C	0,998508	2021-04-29	United States
ORF3a_78_Y	ORF3a	78	SRR14474308	25624	C	T	0,99903	2021-04-29	United States
ORF8_27_*	ORF8	27	SRR14474308	27972	C	T	0,998584	2021-04-29	United States
ORF8_52_I	ORF8	52	SRR14474308	28048	G	T	0,999371	2021-04-29	United States
ORF8_68_*	ORF8	68	SRR14474308	28095	A	T	0,817757	2021-04-29	United States
ORF8_73_C	ORF8	73	SRR14474308	28111	A	G	0,999589	2021-04-29	United States
N_3_H	N	3	SRR14474308	28280	G	C	0,999606	2021-04-29	United States
N_3_V	N	3	SRR14474308	28281	A	T	0,998418	2021-04-29	United States
N_3_E	N	3	SRR14474308	28282	T	A	0,99724	2021-04-29	United States
N_203_K	N	203	SRR14474308	28881	G	A	1	2021-04-29	United States
N_204_R	N	204	SRR14474308	28883	G	C	1	2021-04-29	United States
N_204_A	N	204	SRR14474308	28884	G	C	0,996337	2021-04-29	United States
N_235_F	N	235	SRR14474308	28977	C	T	0,995423	2021-04-29	United States
ORF1ab_498_V	ORF1ab	498	SRR14474309	1758	C	T	0,998786	2021-04-28	United States
ORF1ab_1001_I	ORF1ab	1001	SRR14474309	3267	C	T	0,999304	2021-04-28	United States
ORF1ab_1708_D	ORF1ab	1708	SRR14474309	5388	C	A	0,999227	2021-04-28	United States
ORF1ab_2230_T	ORF1ab	2230	SRR14474309	6954	T	C	1	2021-04-28	United States
ORF1ab_3244_L	ORF1ab	3244	SRR14474309	9996	C	T	1	2021-04-28	United States
ORF1ab_3674_NA	ORF1ab	3674	SRR14474309	11287	G	-TCTGGTTTT	0,796271	2021-04-28	United States
ORF1ab_3677_L	ORF1ab	3677	SRR14474309	11296	T	G	1	2021-04-28	United States
ORF1ab_314_L	ORF1ab	314	SRR14474309	14408	C	T	0,999728	2021-04-28	United States
ORF1ab_2663_NA	ORF1ab	2663	SRR14474309	21456	A	+G	0,0626911	2021-04-28	United States
S_5_F	S	5	SRR14474309	21575	C	T	1	2021-04-28	United States
S_68_NA	S	68	SRR14474309	21764	A	-TACATG	0,814898	2021-04-28	United States
S_143_NA	S	143	SRR14474309	21990	T	-TTA	0,927273	2021-04-28	United States
S_446_V	S	446	SRR14474309	22899	G	T	0,99777	2021-04-28	United States
S_501_Y	S	501	SRR14474309	23063	A	T	1	2021-04-28	United States
S_570_D	S	570	SRR14474309	23271	C	A	0,997847	2021-04-28	United States
S_614_G	S	614	SRR14474309	23403	A	G	0,999446	2021-04-28	United States
S_681_H	S	681	SRR14474309	23604	C	A	0,999601	2021-04-28	United States
S_716_I	S	716	SRR14474309	23709	C	T	0,999519	2021-04-28	United States
S_982_A	S	982	SRR14474309	24506	T	G	0,998665	2021-04-28	United States
S_1118_Y	S	1118	SRR14474309	24914	G	T	0,996403	2021-04-28	United States
ORF3a_45_L	ORF3a	45	SRR14474309	25526	G	T	0,998824	2021-04-28	United States
ORF3a_151_I	ORF3a	151	SRR14474309	25844	C	T	0,999317	2021-04-28	United States
ORF6_54_D	ORF6	54	SRR14474309	27363	A	C	0,998041	2021-04-28	United States
ORF7b_32_F	ORF7b	32	SRR14474309	27849	C	T	0,990517	2021-04-28	United States
ORF8_27_*	ORF8	27	SRR14474309	27972	C	T	0,999437	2021-04-28	United States
ORF8_52_I	ORF8	52	SRR14474309	28048	G	T	1	2021-04-28	United States
ORF8_73_C	ORF8	73	SRR14474309	28111	A	G	0,999365	2021-04-28	United States
N_3_H	N	3	SRR14474309	28280	G	C	0,999259	2021-04-28	United States
N_3_V	N	3	SRR14474309	28281	A	T	0,999753	2021-04-28	United States
N_3_E	N	3	SRR14474309	28282	T	A	0,998769	2021-04-28	United States
N_203_K	N	203	SRR14474309	28881	G	A	1	2021-04-28	United States
N_204_R	N	204	SRR14474309	28883	G	C	1	2021-04-28	United States
N_235_F	N	235	SRR14474309	28977	C	T	1	2021-04-28	United States
ORF1ab_1055_A	ORF1ab	1055	SRR14474310	3428	A	G	0,999396	2021-04-28	United States
ORF1ab_1538_I	ORF1ab	1538	SRR14474310	4878	C	T	0,997868	2021-04-28	United States
ORF1ab_2147_D	ORF1ab	2147	SRR14474310	6704	A	G	1	2021-04-28	United States
ORF1ab_2952_I	ORF1ab	2952	SRR14474310	9120	C	T	1	2021-04-28	United States
ORF1ab_3255_I	ORF1ab	3255	SRR14474310	10029	C	T	0,999664	2021-04-28	United States
ORF1ab_3729_R	ORF1ab	3729	SRR14474310	11451	A	G	0,999353	2021-04-28	United States
ORF1ab_314_L	ORF1ab	314	SRR14474310	14408	C	T	0,999032	2021-04-28	United States
ORF1ab_1342_S	ORF1ab	1342	SRR14474310	17491	C	T	1	2021-04-28	United States
ORF1ab_1414_S	ORF1ab	1414	SRR14474310	17707	C	T	0,999465	2021-04-28	United States
ORF1ab_2312_L	ORF1ab	2312	SRR14474310	20402	C	T	1	2021-04-28	United States
ORF1ab_2663_NA	ORF1ab	2663	SRR14474310	21456	A	+G	0,0588235	2021-04-28	United States
S_95_I	S	95	SRR14474310	21846	C	T	1	2021-04-28	United States
S_143_NA	S	143	SRR14474310	21990	T	+TAC	0,872021	2021-04-28	United States
S_346_K	S	346	SRR14474310	22599	G	A	0,999424	2021-04-28	United States
S_484_K	S	484	SRR14474310	23012	G	A	0,999659	2021-04-28	United States
S_501_Y	S	501	SRR14474310	23063	A	T	1	2021-04-28	United States
S_614_G	S	614	SRR14474310	23403	A	G	0,999366	2021-04-28	United States
S_681_H	S	681	SRR14474310	23604	C	A	0,999539	2021-04-28	United States
S_950_N	S	950	SRR14474310	24410	G	A	0,946676	2021-04-28	United States
ORF3a_57_H	ORF3a	57	SRR14474310	25563	G	T	0,999697	2021-04-28	United States
ORF3a_255_NA	ORF3a	255	SRR14474310	26157	T	-GTTA	0,88825	2021-04-28	United States
ORF3a_259_L	ORF3a	259	SRR14474310	26167	G	T	0,999564	2021-04-28	United States
ORF8_11_K	ORF8	11	SRR14474310	27925	C	A	0,999163	2021-04-28	United States
ORF8_38_S	ORF8	38	SRR14474310	28005	C	T	1	2021-04-28	United States
ORF8_67_F	ORF8	67	SRR14474310	28093	C	T	0,930456	2021-04-28	United States
ORF8_119_NA	ORF8	119	SRR14474310	28250	T	+CTG	0,741394	2021-04-28	United States
ORF8_120_NA	ORF8	120	SRR14474310	28253	C	-A	0,997795	2021-04-28	United States
N_205_I	N	205	SRR14474310	28887	C	T	0,998819	2021-04-28	United States
ORF1ab_913_D	ORF1ab	913	SRR14474311	3004	G	T	0,998382	2021-04-28	United States
ORF1ab_1001_I	ORF1ab	1001	SRR14474311	3267	C	T	0,999245	2021-04-28	United States
ORF1ab_1708_D	ORF1ab	1708	SRR14474311	5388	C	A	0,999716	2021-04-28	United States
ORF1ab_3674_NA	ORF1ab	3674	SRR14474311	11287	G	-TCTGGTTTT	0,771057	2021-04-28	United States
ORF1ab_3677_L	ORF1ab	3677	SRR14474311	11296	T	G	1	2021-04-28	United States
ORF1ab_218_L	ORF1ab	218	SRR14474311	14120	C	T	0,999185	2021-04-28	United States
ORF1ab_314_L	ORF1ab	314	SRR14474311	14408	C	T	0,998994	2021-04-28	United States
ORF1ab_2663_NA	ORF1ab	2663	SRR14474311	21456	A	+G	0,054409	2021-04-28	United States
S_68_NA	S	68	SRR14474311	21764	A	-TACATG	0,856448	2021-04-28	United States
S_143_NA	S	143	SRR14474311	21990	T	-TTA	0,947566	2021-04-28	United States
S_501_Y	S	501	SRR14474311	23063	A	T	0,999055	2021-04-28	United States
S_570_D	S	570	SRR14474311	23271	C	A	0,99974	2021-04-28	United States
S_614_G	S	614	SRR14474311	23403	A	G	1	2021-04-28	United States
S_681_H	S	681	SRR14474311	23604	C	A	0,99727	2021-04-28	United States
S_701_V	S	701	SRR14474311	23664	C	T	0,997045	2021-04-28	United States
S_716_I	S	716	SRR14474311	23709	C	T	0,998309	2021-04-28	United States
S_982_A	S	982	SRR14474311	24506	T	G	0,999695	2021-04-28	United States
S_1118_H	S	1118	SRR14474311	24914	G	C	0,99916	2021-04-28	United States
ORF3a_240_S	ORF3a	240	SRR14474311	26110	C	T	0,999138	2021-04-28	United States
ORF8_27_*	ORF8	27	SRR14474311	27972	C	T	1	2021-04-28	United States
ORF8_52_I	ORF8	52	SRR14474311	28048	G	T	1	2021-04-28	United States
ORF8_68_*	ORF8	68	SRR14474311	28095	A	T	0,788308	2021-04-28	United States
ORF8_73_C	ORF8	73	SRR14474311	28111	A	G	0,998631	2021-04-28	United States
N_3_H	N	3	SRR14474311	28280	G	C	1	2021-04-28	United States
N_3_V	N	3	SRR14474311	28281	A	T	1	2021-04-28	United States
N_3_E	N	3	SRR14474311	28282	T	A	1	2021-04-28	United States
N_203_K	N	203	SRR14474311	28881	G	A	1	2021-04-28	United States
N_204_R	N	204	SRR14474311	28883	G	C	0,995798	2021-04-28	United States
N_235_F	N	235	SRR14474311	28977	C	T	1	2021-04-28	United States
ORF1ab_1001_I	ORF1ab	1001	SRR14474312	3267	C	T	0,999219	2021-04-28	United States
ORF1ab_1151_T	ORF1ab	1151	SRR14474312	3716	G	A	0,0523918	2021-04-28	United States
ORF1ab_1708_D	ORF1ab	1708	SRR14474312	5388	C	A	0,998536	2021-04-28	United States
ORF1ab_1936_NA	ORF1ab	1936	SRR14474312	6073	A	-T	0,0544436	2021-04-28	United States
ORF1ab_2846_I	ORF1ab	2846	SRR14474312	8802	C	T	1	2021-04-28	United States
ORF1ab_3674_NA	ORF1ab	3674	SRR14474312	11287	G	-TCTGGTTTT	0,795036	2021-04-28	United States
ORF1ab_3677_L	ORF1ab	3677	SRR14474312	11296	T	G	1	2021-04-28	United States
ORF1ab_3966_R	ORF1ab	3966	SRR14474312	12162	A	G	0,999762	2021-04-28	United States
ORF1ab_314_L	ORF1ab	314	SRR14474312	14408	C	T	1	2021-04-28	United States
ORF1ab_861_I	ORF1ab	861	SRR14474312	16049	C	T	0,0518703	2021-04-28	United States
ORF1ab_1383_R	ORF1ab	1383	SRR14474312	17615	A	G	0,998114	2021-04-28	United States
ORF1ab_1641_P	ORF1ab	1641	SRR14474312	18389	T	C	0,130586	2021-04-28	United States
ORF1ab_1986_NA	ORF1ab	1986	SRR14474312	19423	G	-AT	0,0617165	2021-04-28	United States
ORF1ab_2557_R	ORF1ab	2557	SRR14474312	21137	A	G	0,999708	2021-04-28	United States
S_68_NA	S	68	SRR14474312	21764	A	-TACATG	0,842648	2021-04-28	United States
S_143_NA	S	143	SRR14474312	21990	T	-TTA	0,873581	2021-04-28	United States
S_501_Y	S	501	SRR14474312	23063	A	T	0,999448	2021-04-28	United States
S_570_D	S	570	SRR14474312	23271	C	A	0,999329	2021-04-28	United States
S_614_G	S	614	SRR14474312	23403	A	G	1	2021-04-28	United States
S_681_H	S	681	SRR14474312	23604	C	A	1	2021-04-28	United States
S_716_I	S	716	SRR14474312	23709	C	T	0,999695	2021-04-28	United States
S_982_A	S	982	SRR14474312	24506	T	G	0,999775	2021-04-28	United States
S_1118_H	S	1118	SRR14474312	24914	G	C	0,9999	2021-04-28	United States
S_1191_N	S	1191	SRR14474312	25135	G	T	0,999734	2021-04-28	United States
ORF7a_14_I	ORF7a	14	SRR14474312	27434	C	T	1	2021-04-28	United States
ORF8_27_*	ORF8	27	SRR14474312	27972	C	T	1	2021-04-28	United States
ORF8_52_I	ORF8	52	SRR14474312	28048	G	T	0,998695	2021-04-28	United States
ORF8_66_NA	ORF8	66	SRR14474312	28091	T	-TC	0,903088	2021-04-28	United States
ORF8_73_C	ORF8	73	SRR14474312	28111	A	G	0,999328	2021-04-28	United States
N_3_H	N	3	SRR14474312	28280	G	C	0,997475	2021-04-28	United States
N_3_V	N	3	SRR14474312	28281	A	T	1	2021-04-28	United States
N_3_E	N	3	SRR14474312	28282	T	A	0,997506	2021-04-28	United States
N_203_K	N	203	SRR14474312	28881	G	A	1	2021-04-28	United States
N_204_R	N	204	SRR14474312	28883	G	C	1	2021-04-28	United States
N_235_F	N	235	SRR14474312	28977	C	T	1	2021-04-28	United States
ORF1ab_913_D	ORF1ab	913	SRR14474313	3004	G	T	0,99925	2021-04-28	United States
ORF1ab_1001_I	ORF1ab	1001	SRR14474313	3267	C	T	0,999333	2021-04-28	United States
ORF1ab_1708_D	ORF1ab	1708	SRR14474313	5388	C	A	0,999038	2021-04-28	United States
ORF1ab_3674_NA	ORF1ab	3674	SRR14474313	11287	G	-TCTGGTTTT	0,777337	2021-04-28	United States
ORF1ab_3677_L	ORF1ab	3677	SRR14474313	11296	T	G	0,979167	2021-04-28	United States
ORF1ab_218_L	ORF1ab	218	SRR14474313	14120	C	T	0,999798	2021-04-28	United States
ORF1ab_314_L	ORF1ab	314	SRR14474313	14408	C	T	0,999241	2021-04-28	United States
S_68_NA	S	68	SRR14474313	21764	A	-TACATG	0,842756	2021-04-28	United States
S_143_NA	S	143	SRR14474313	21990	T	-TTA	0,904884	2021-04-28	United States
S_501_Y	S	501	SRR14474313	23063	A	T	1	2021-04-28	United States
S_570_D	S	570	SRR14474313	23271	C	A	0,999375	2021-04-28	United States
S_614_G	S	614	SRR14474313	23403	A	G	0,999636	2021-04-28	United States
S_681_H	S	681	SRR14474313	23604	C	A	1	2021-04-28	United States
S_701_V	S	701	SRR14474313	23664	C	T	0,999035	2021-04-28	United States
S_716_I	S	716	SRR14474313	23709	C	T	0,999678	2021-04-28	United States
S_982_A	S	982	SRR14474313	24506	T	G	1	2021-04-28	United States
S_1118_H	S	1118	SRR14474313	24914	G	C	0,999426	2021-04-28	United States
ORF3a_240_S	ORF3a	240	SRR14474313	26110	C	T	0,996838	2021-04-28	United States
M_163_N	M	163	SRR14474313	27009	G	A	0,162277	2021-04-28	United States
ORF8_27_*	ORF8	27	SRR14474313	27972	C	T	0,997079	2021-04-28	United States
ORF8_52_I	ORF8	52	SRR14474313	28048	G	T	0,999435	2021-04-28	United States
ORF8_68_*	ORF8	68	SRR14474313	28095	A	T	0,904421	2021-04-28	United States
ORF8_73_C	ORF8	73	SRR14474313	28111	A	G	0,999575	2021-04-28	United States
N_3_H	N	3	SRR14474313	28280	G	C	0,999613	2021-04-28	United States
N_3_V	N	3	SRR14474313	28281	A	T	0,999807	2021-04-28	United States
N_3_E	N	3	SRR14474313	28282	T	A	0,999614	2021-04-28	United States
N_203_K	N	203	SRR14474313	28881	G	A	1	2021-04-28	United States
N_204_R	N	204	SRR14474313	28883	G	C	1	2021-04-28	United States
N_235_F	N	235	SRR14474313	28977	C	T	1	2021-04-28	United States
ORF1ab_1001_I	ORF1ab	1001	SRR14474314	3267	C	T	0,999054	2021-04-28	United States
ORF1ab_1708_D	ORF1ab	1708	SRR14474314	5388	C	A	0,999615	2021-04-28	United States
ORF1ab_2780_L	ORF1ab	2780	SRR14474314	8603	T	C	0,998549	2021-04-28	United States
ORF1ab_3674_NA	ORF1ab	3674	SRR14474314	11287	G	-TCTGGTTTT	0,777527	2021-04-28	United States
ORF1ab_3677_L	ORF1ab	3677	SRR14474314	11296	T	G	1	2021-04-28	United States
ORF1ab_314_L	ORF1ab	314	SRR14474314	14408	C	T	1	2021-04-28	United States
ORF1ab_1383_R	ORF1ab	1383	SRR14474314	17615	A	G	0,997254	2021-04-28	United States
ORF1ab_1695_G	ORF1ab	1695	SRR14474314	18550	A	G	0,999736	2021-04-28	United States
ORF1ab_2474_R	ORF1ab	2474	SRR14474314	20887	G	A	0,998054	2021-04-28	United States
S_68_NA	S	68	SRR14474314	21764	A	-TACATG	0,848435	2021-04-28	United States
S_143_NA	S	143	SRR14474314	21990	T	-TTA	0,920479	2021-04-28	United States
S_501_Y	S	501	SRR14474314	23063	A	T	1	2021-04-28	United States
S_570_D	S	570	SRR14474314	23271	C	A	1	2021-04-28	United States
S_614_G	S	614	SRR14474314	23403	A	G	1	2021-04-28	United States
S_681_H	S	681	SRR14474314	23604	C	A	1	2021-04-28	United States
S_716_I	S	716	SRR14474314	23709	C	T	1	2021-04-28	United States
S_982_A	S	982	SRR14474314	24506	T	G	1	2021-04-28	United States
S_1118_H	S	1118	SRR14474314	24914	G	C	1	2021-04-28	United States
ORF3a_15_F	ORF3a	15	SRR14474314	25437	G	T	1	2021-04-28	United States
M_89_S	M	89	SRR14474314	26787	G	A	1	2021-04-28	United States
ORF8_27_*	ORF8	27	SRR14474314	27972	C	T	1	2021-04-28	United States
ORF8_52_I	ORF8	52	SRR14474314	28048	G	T	0,998235	2021-04-28	United States
ORF8_73_C	ORF8	73	SRR14474314	28111	A	G	0,998751	2021-04-28	United States
N_3_H	N	3	SRR14474314	28280	G	C	1	2021-04-28	United States
N_3_V	N	3	SRR14474314	28281	A	T	1	2021-04-28	United States
N_3_E	N	3	SRR14474314	28282	T	A	0,998611	2021-04-28	United States
N_203_K	N	203	SRR14474314	28881	G	A	1	2021-04-28	United States
N_204_R	N	204	SRR14474314	28883	G	C	1	2021-04-28	United States
N_235_F	N	235	SRR14474314	28977	C	T	0,99375	2021-04-28	United States
N_398_V	N	398	SRR14474314	29466	C	T	1	2021-04-28	United States
ORF1ab_1001_I	ORF1ab	1001	SRR14474315	3267	C	T	0,999163	2021-04-28	United States
ORF1ab_1708_D	ORF1ab	1708	SRR14474315	5388	C	A	0,998923	2021-04-28	United States
ORF1ab_2780_L	ORF1ab	2780	SRR14474315	8603	T	C	1	2021-04-28	United States
ORF1ab_3674_NA	ORF1ab	3674	SRR14474315	11287	G	-TCTGGTTTT	0,780834	2021-04-28	United States
ORF1ab_314_L	ORF1ab	314	SRR14474315	14408	C	T	1	2021-04-28	United States
ORF1ab_1383_R	ORF1ab	1383	SRR14474315	17615	A	G	0,998971	2021-04-28	United States
ORF1ab_1695_G	ORF1ab	1695	SRR14474315	18550	A	G	0,99909	2021-04-28	United States
ORF1ab_2224_E	ORF1ab	2224	SRR14474315	20137	A	G	0,0539419	2021-04-28	United States
ORF1ab_2474_R	ORF1ab	2474	SRR14474315	20887	G	A	0,999528	2021-04-28	United States
ORF1ab_2663_NA	ORF1ab	2663	SRR14474315	21456	A	+G	0,0778302	2021-04-28	United States
S_68_NA	S	68	SRR14474315	21764	A	-TACATG	0,830918	2021-04-28	United States
S_143_NA	S	143	SRR14474315	21990	T	-TTA	0,903175	2021-04-28	United States
S_501_Y	S	501	SRR14474315	23063	A	T	0,999588	2021-04-28	United States
S_570_D	S	570	SRR14474315	23271	C	A	0,998998	2021-04-28	United States
S_614_G	S	614	SRR14474315	23403	A	G	0,999802	2021-04-28	United States
S_681_H	S	681	SRR14474315	23604	C	A	0,999698	2021-04-28	United States
S_716_I	S	716	SRR14474315	23709	C	T	0,999609	2021-04-28	United States
S_982_A	S	982	SRR14474315	24506	T	G	0,999518	2021-04-28	United States
S_1118_H	S	1118	SRR14474315	24914	G	C	0,99932	2021-04-28	United States
ORF3a_15_F	ORF3a	15	SRR14474315	25437	G	T	0,998813	2021-04-28	United States
M_89_S	M	89	SRR14474315	26787	G	A	0,999374	2021-04-28	United States
ORF8_27_*	ORF8	27	SRR14474315	27972	C	T	1	2021-04-28	United States
ORF8_52_I	ORF8	52	SRR14474315	28048	G	T	0,999144	2021-04-28	United States
ORF8_73_C	ORF8	73	SRR14474315	28111	A	G	0,999677	2021-04-28	United States
N_3_H	N	3	SRR14474315	28280	G	C	0,999876	2021-04-28	United States
N_3_V	N	3	SRR14474315	28281	A	T	0,999752	2021-04-28	United States
N_3_E	N	3	SRR14474315	28282	T	A	0,999504	2021-04-28	United States
N_235_F	N	235	SRR14474315	28977	C	T	1	2021-04-28	United States
N_398_V	N	398	SRR14474315	29466	C	T	1	2021-04-28	United States
ORF1ab_1001_I	ORF1ab	1001	SRR14474316	3267	C	T	0,999354	2021-04-28	United States
ORF1ab_1708_D	ORF1ab	1708	SRR14474316	5388	C	A	1	2021-04-28	United States
ORF1ab_3674_NA	ORF1ab	3674	SRR14474316	11287	G	-TCTGGTTTT	0,795281	2021-04-28	United States
ORF1ab_3677_L	ORF1ab	3677	SRR14474316	11296	T	G	1	2021-04-28	United States
ORF1ab_314_L	ORF1ab	314	SRR14474316	14408	C	T	0,999657	2021-04-28	United States
S_68_NA	S	68	SRR14474316	21764	A	-TACATG	0,86174	2021-04-28	United States
S_143_NA	S	143	SRR14474316	21990	T	-TTA	0,958106	2021-04-28	United States
S_501_Y	S	501	SRR14474316	23063	A	T	0,999132	2021-04-28	United States
S_570_D	S	570	SRR14474316	23271	C	A	0,999673	2021-04-28	United States
S_614_G	S	614	SRR14474316	23403	A	G	0,99748	2021-04-28	United States
S_681_H	S	681	SRR14474316	23604	C	A	0,999471	2021-04-28	United States
S_716_I	S	716	SRR14474316	23709	C	T	1	2021-04-28	United States
S_982_A	S	982	SRR14474316	24506	T	G	0,999285	2021-04-28	United States
S_1118_H	S	1118	SRR14474316	24914	G	C	0,999501	2021-04-28	United States
ORF3a_131_C	ORF3a	131	SRR14474316	25785	G	T	1	2021-04-28	United States
ORF6_20_K	ORF6	20	SRR14474316	27260	G	A	0,998582	2021-04-28	United States
ORF8_27_*	ORF8	27	SRR14474316	27972	C	T	0,999399	2021-04-28	United States
ORF8_52_I	ORF8	52	SRR14474316	28048	G	T	0,998856	2021-04-28	United States
ORF8_68_*	ORF8	68	SRR14474316	28095	A	T	0,844774	2021-04-28	United States
ORF8_73_C	ORF8	73	SRR14474316	28111	A	G	0,999689	2021-04-28	United States
N_3_H	N	3	SRR14474316	28280	G	C	1	2021-04-28	United States
N_3_V	N	3	SRR14474316	28281	A	T	1	2021-04-28	United States
N_3_E	N	3	SRR14474316	28282	T	A	0,998662	2021-04-28	United States
N_203_K	N	203	SRR14474316	28881	G	A	1	2021-04-28	United States
N_204_R	N	204	SRR14474316	28883	G	C	1	2021-04-28	United States
N_235_F	N	235	SRR14474316	28977	C	T	0,997912	2021-04-28	United States
ORF1ab_952_NA	ORF1ab	952	SRR14474317	3120	A	-AG	0,0514883	2021-04-28	United States
ORF1ab_1070_S	ORF1ab	1070	SRR14474317	3473	G	A	0,0627007	2021-04-28	United States
ORF1ab_1188_L	ORF1ab	1188	SRR14474317	3828	C	T	0,999381	2021-04-28	United States
ORF1ab_1795_Q	ORF1ab	1795	SRR14474317	5648	A	C	0,999231	2021-04-28	United States
ORF1ab_2950_S	ORF1ab	2950	SRR14474317	9113	C	T	0,999579	2021-04-28	United States
ORF1ab_3674_NA	ORF1ab	3674	SRR14474317	11287	G	-TCTGGTTTT	0,767937	2021-04-28	United States
ORF1ab_3677_L	ORF1ab	3677	SRR14474317	11296	T	G	0,993377	2021-04-28	United States
ORF1ab_314_L	ORF1ab	314	SRR14474317	14408	C	T	1	2021-04-28	United States
ORF1ab_1264_D	ORF1ab	1264	SRR14474317	17259	G	T	0,999655	2021-04-28	United States
ORF1ab_1834_NA	ORF1ab	1834	SRR14474317	18967	A	-G	0,055523	2021-04-28	United States
ORF1ab_1842_*	ORF1ab	1842	SRR14474317	18991	A	T	0,077875	2021-04-28	United States
ORF1ab_2663_NA	ORF1ab	2663	SRR14474317	21456	A	+G	0,0595745	2021-04-28	United States
S_20_N	S	20	SRR14474317	21621	C	A	1	2021-04-28	United States
S_26_S	S	26	SRR14474317	21638	C	T	1	2021-04-28	United States
S_138_Y	S	138	SRR14474317	21974	G	T	1	2021-04-28	United States
S_417_T	S	417	SRR14474317	22812	A	C	0,997936	2021-04-28	United States
S_484_K	S	484	SRR14474317	23012	G	A	1	2021-04-28	United States
S_501_Y	S	501	SRR14474317	23063	A	T	1	2021-04-28	United States
S_614_G	S	614	SRR14474317	23403	A	G	0,999511	2021-04-28	United States
S_655_Y	S	655	SRR14474317	23525	C	T	0,998406	2021-04-28	United States
S_1027_I	S	1027	SRR14474317	24642	C	T	1	2021-04-28	United States
S_1176_F	S	1176	SRR14474317	25088	G	T	0,999693	2021-04-28	United States
ORF3a_118_V	ORF3a	118	SRR14474317	25744	A	G	1	2021-04-28	United States
ORF3a_253_P	ORF3a	253	SRR14474317	26149	T	C	0,990044	2021-04-28	United States
ORF3a_256_F	ORF3a	256	SRR14474317	26158	G	T	0,99892	2021-04-28	United States
ORF8_92_K	ORF8	92	SRR14474317	28167	G	A	0,999728	2021-04-28	United States
N_80_R	N	80	SRR14474317	28512	C	G	0,999763	2021-04-28	United States
N_202_T	N	202	SRR14474317	28878	G	C	1	2021-04-28	United States
N_203_K	N	203	SRR14474317	28881	G	A	1	2021-04-28	United States
N_204_R	N	204	SRR14474317	28883	G	C	1	2021-04-28	United States
ORF1ab_1001_I	ORF1ab	1001	SRR14474318	3267	C	T	0,999041	2021-04-28	United States
ORF1ab_1708_D	ORF1ab	1708	SRR14474318	5388	C	A	0,998824	2021-04-28	United States
ORF1ab_2047_F	ORF1ab	2047	SRR14474318	6404	G	T	1	2021-04-28	United States
ORF1ab_3244_L	ORF1ab	3244	SRR14474318	9996	C	T	0,999619	2021-04-28	United States
ORF1ab_3674_NA	ORF1ab	3674	SRR14474318	11287	G	-TCTGGTTTT	0,798868	2021-04-28	United States
ORF1ab_3829_F	ORF1ab	3829	SRR14474318	11750	C	T	1	2021-04-28	United States
ORF1ab_102_I	ORF1ab	102	SRR14474318	13771	G	A	0,977733	2021-04-28	United States
ORF1ab_218_L	ORF1ab	218	SRR14474318	14120	C	T	0,99953	2021-04-28	United States
ORF1ab_314_L	ORF1ab	314	SRR14474318	14408	C	T	0,998885	2021-04-28	United States
ORF1ab_1161_S	ORF1ab	1161	SRR14474318	16948	C	T	0,998847	2021-04-28	United States
ORF1ab_1264_D	ORF1ab	1264	SRR14474318	17259	G	T	0,993126	2021-04-28	United States
ORF1ab_1975_S	ORF1ab	1975	SRR14474318	19390	C	T	1	2021-04-28	United States
S_68_NA	S	68	SRR14474318	21764	A	-TACATG	0,874644	2021-04-28	United States
S_143_NA	S	143	SRR14474318	21990	T	-TTA	0,931004	2021-04-28	United States
S_501_Y	S	501	SRR14474318	23063	A	T	0,998938	2021-04-28	United States
S_570_D	S	570	SRR14474318	23271	C	A	0,999789	2021-04-28	United States
S_614_G	S	614	SRR14474318	23403	A	G	0,999012	2021-04-28	United States
S_681_H	S	681	SRR14474318	23604	C	A	0,999603	2021-04-28	United States
S_704_L	S	704	SRR14474318	23673	C	T	1	2021-04-28	United States
S_716_I	S	716	SRR14474318	23709	C	T	0,999018	2021-04-28	United States
S_982_A	S	982	SRR14474318	24506	T	G	0,999716	2021-04-28	United States
S_1118_H	S	1118	SRR14474318	24914	G	C	1	2021-04-28	United States
ORF8_27_*	ORF8	27	SRR14474318	27972	C	T	0,998276	2021-04-28	United States
ORF8_52_I	ORF8	52	SRR14474318	28048	G	T	0,999438	2021-04-28	United States
ORF8_68_*	ORF8	68	SRR14474318	28095	A	T	0,846424	2021-04-28	United States
ORF8_73_C	ORF8	73	SRR14474318	28111	A	G	0,997058	2021-04-28	United States
N_3_H	N	3	SRR14474318	28280	G	C	0,999298	2021-04-28	United States
N_3_V	N	3	SRR14474318	28281	A	T	0,999298	2021-04-28	United States
N_3_E	N	3	SRR14474318	28282	T	A	0,9993	2021-04-28	United States
N_203_K	N	203	SRR14474318	28881	G	A	1	2021-04-28	United States
N_204_R	N	204	SRR14474318	28883	G	C	1	2021-04-28	United States
N_235_F	N	235	SRR14474318	28977	C	T	0,995833	2021-04-28	United States
ORF1ab_265_I	ORF1ab	265	SRR14474319	1059	C	T	0,999725	2021-04-28	United States
ORF1ab_690_V	ORF1ab	690	SRR14474319	2334	C	T	0,998458	2021-04-28	United States
ORF1ab_3162_E	ORF1ab	3162	SRR14474319	9749	A	G	0,99903	2021-04-28	United States
ORF1ab_3201_P	ORF1ab	3201	SRR14474319	9867	T	C	1	2021-04-28	United States
ORF1ab_3209_V	ORF1ab	3209	SRR14474319	9891	C	T	0,999084	2021-04-28	United States
ORF1ab_3359_S	ORF1ab	3359	SRR14474319	10340	C	T	0,999503	2021-04-28	United States
ORF1ab_3674_NA	ORF1ab	3674	SRR14474319	11287	G	-TCTGGTTTT	0,798331	2021-04-28	United States
ORF1ab_3676_S	ORF1ab	3676	SRR14474319	11291	G	A	1	2021-04-28	United States
ORF1ab_3677_L	ORF1ab	3677	SRR14474319	11296	T	G	0,994565	2021-04-28	United States
ORF1ab_3847_I	ORF1ab	3847	SRR14474319	11804	G	A	0,999285	2021-04-28	United States
ORF1ab_314_L	ORF1ab	314	SRR14474319	14408	C	T	0,998794	2021-04-28	United States
ORF1ab_2663_NA	ORF1ab	2663	SRR14474319	21456	A	+G	0,0505051	2021-04-28	United States
S_5_F	S	5	SRR14474319	21575	C	T	1	2021-04-28	United States
S_143_NA	S	143	SRR14474319	21990	T	-TTA	0,98546	2021-04-28	United States
S_144_NA	S	144	SRR14474319	21992	T	-ATTACC	0,050536	2021-04-28	United States
S_157_S	S	157	SRR14474319	22032	T	C	0,998494	2021-04-28	United States
S_452_R	S	452	SRR14474319	22917	T	G	0,999273	2021-04-28	United States
S_614_G	S	614	SRR14474319	23403	A	G	0,99936	2021-04-28	United States
S_791_I	S	791	SRR14474319	23934	C	T	0,999736	2021-04-28	United States
S_859_N	S	859	SRR14474319	24138	C	A	1	2021-04-28	United States
S_950_H	S	950	SRR14474319	24410	G	C	0,940678	2021-04-28	United States
ORF3a_42_L	ORF3a	42	SRR14474319	25517	C	T	0,998293	2021-04-28	United States
ORF3a_57_H	ORF3a	57	SRR14474319	25563	G	T	0,999111	2021-04-28	United States
ORF8_11_I	ORF8	11	SRR14474319	27925	C	T	0,998719	2021-04-28	United States
ORF8_38_S	ORF8	38	SRR14474319	28005	C	T	1	2021-04-28	United States
ORF8_51_S	ORF8	51	SRR14474319	28044	G	T	1	2021-04-28	United States
N_205_I	N	205	SRR14474319	28887	C	T	0,998922	2021-04-28	United States
N_213_S	N	213	SRR14474319	28911	A	G	1	2021-04-28	United States
N_234_I	N	234	SRR14474319	28975	G	A	1	2021-04-28	United States
ORF1ab_671_V	ORF1ab	671	SRR14474320	2276	A	G	1	2021-04-28	United States
ORF1ab_1001_I	ORF1ab	1001	SRR14474320	3267	C	T	0,999726	2021-04-28	United States
ORF1ab_1291_F	ORF1ab	1291	SRR14474320	4136	G	T	0,999851	2021-04-28	United States
ORF1ab_1708_D	ORF1ab	1708	SRR14474320	5388	C	A	0,998135	2021-04-28	United States
ORF1ab_3674_NA	ORF1ab	3674	SRR14474320	11287	G	-TCTGGTTTT	0,773615	2021-04-28	United States
ORF1ab_3677_L	ORF1ab	3677	SRR14474320	11296	T	G	0,991736	2021-04-28	United States
ORF1ab_314_L	ORF1ab	314	SRR14474320	14408	C	T	0,999003	2021-04-28	United States
S_68_NA	S	68	SRR14474320	21764	A	-TACATG	0,865569	2021-04-28	United States
S_143_NA	S	143	SRR14474320	21990	T	-TTA	0,943182	2021-04-28	United States
S_221_L	S	221	SRR14474320	22224	C	T	0,999326	2021-04-28	United States
S_501_Y	S	501	SRR14474320	23063	A	T	1	2021-04-28	United States
S_570_D	S	570	SRR14474320	23271	C	A	0,999397	2021-04-28	United States
S_614_G	S	614	SRR14474320	23403	A	G	0,999646	2021-04-28	United States
S_681_H	S	681	SRR14474320	23604	C	A	0,999536	2021-04-28	United States
S_716_I	S	716	SRR14474320	23709	C	T	1	2021-04-28	United States
S_982_A	S	982	SRR14474320	24506	T	G	0,998766	2021-04-28	United States
S_1118_H	S	1118	SRR14474320	24914	G	C	0,999793	2021-04-28	United States
ORF3a_188_C	ORF3a	188	SRR14474320	25954	G	T	0,999813	2021-04-28	United States
ORF8_27_*	ORF8	27	SRR14474320	27972	C	T	0,99792	2021-04-28	United States
ORF8_52_I	ORF8	52	SRR14474320	28048	G	T	0,998713	2021-04-28	United States
ORF8_73_C	ORF8	73	SRR14474320	28111	A	G	0,999891	2021-04-28	United States
N_3_H	N	3	SRR14474320	28280	G	C	0,999402	2021-04-28	United States
N_3_V	N	3	SRR14474320	28281	A	T	0,999702	2021-04-28	United States
N_3_E	N	3	SRR14474320	28282	T	A	0,999702	2021-04-28	United States
N_203_K	N	203	SRR14474320	28881	G	A	1	2021-04-28	United States
N_204_R	N	204	SRR14474320	28883	G	C	1	2021-04-28	United States
N_235_F	N	235	SRR14474320	28977	C	T	0,996169	2021-04-28	United States
ORF1ab_1001_I	ORF1ab	1001	SRR14474321	3267	C	T	0,999796	2021-04-28	United States
ORF1ab_1618_Y	ORF1ab	1618	SRR14474321	5118	T	A	0,056962	2021-04-28	United States
ORF1ab_1618_L	ORF1ab	1618	SRR14474321	5119	T	A	0,06	2021-04-28	United States
ORF1ab_1619_N	ORF1ab	1619	SRR14474321	5120	T	A	0,0533333	2021-04-28	United States
ORF1ab_1708_D	ORF1ab	1708	SRR14474321	5388	C	A	0,999568	2021-04-28	United States
ORF1ab_2780_L	ORF1ab	2780	SRR14474321	8603	T	C	0,999001	2021-04-28	United States
ORF1ab_3674_NA	ORF1ab	3674	SRR14474321	11287	G	-TCTGGTTTT	0,78558	2021-04-28	United States
ORF1ab_3677_L	ORF1ab	3677	SRR14474321	11296	T	G	1	2021-04-28	United States
ORF1ab_314_L	ORF1ab	314	SRR14474321	14408	C	T	0,999757	2021-04-28	United States
ORF1ab_1383_R	ORF1ab	1383	SRR14474321	17615	A	G	0,999263	2021-04-28	United States
ORF1ab_1695_G	ORF1ab	1695	SRR14474321	18550	A	G	0,999591	2021-04-28	United States
ORF1ab_2474_R	ORF1ab	2474	SRR14474321	20887	G	A	0,999019	2021-04-28	United States
S_68_NA	S	68	SRR14474321	21764	A	-TACATG	0,825301	2021-04-28	United States
S_143_NA	S	143	SRR14474321	21990	T	-TTA	0,90411	2021-04-28	United States
S_501_Y	S	501	SRR14474321	23063	A	T	1	2021-04-28	United States
S_570_D	S	570	SRR14474321	23271	C	A	0,999354	2021-04-28	United States
S_614_G	S	614	SRR14474321	23403	A	G	0,999752	2021-04-28	United States
S_681_H	S	681	SRR14474321	23604	C	A	0,99964	2021-04-28	United States
S_716_I	S	716	SRR14474321	23709	C	T	1	2021-04-28	United States
S_982_A	S	982	SRR14474321	24506	T	G	1	2021-04-28	United States
S_1118_H	S	1118	SRR14474321	24914	G	C	0,999851	2021-04-28	United States
ORF3a_15_F	ORF3a	15	SRR14474321	25437	G	T	0,998986	2021-04-28	United States
M_89_S	M	89	SRR14474321	26787	G	A	0,99951	2021-04-28	United States
ORF8_27_*	ORF8	27	SRR14474321	27972	C	T	0,999428	2021-04-28	United States
ORF8_52_I	ORF8	52	SRR14474321	28048	G	T	1	2021-04-28	United States
ORF8_73_C	ORF8	73	SRR14474321	28111	A	G	0,999535	2021-04-28	United States
N_3_H	N	3	SRR14474321	28280	G	C	0,999805	2021-04-28	United States
N_3_V	N	3	SRR14474321	28281	A	T	0,999414	2021-04-28	United States
N_3_E	N	3	SRR14474321	28282	T	A	0,998832	2021-04-28	United States
N_203_K	N	203	SRR14474321	28881	G	A	1	2021-04-28	United States
N_204_R	N	204	SRR14474321	28883	G	C	1	2021-04-28	United States
N_235_F	N	235	SRR14474321	28977	C	T	1	2021-04-28	United States
N_398_V	N	398	SRR14474321	29466	C	T	0,999268	2021-04-28	United States
ORF1ab_265_I	ORF1ab	265	SRR14474322	1059	C	T	0,999696	2021-04-28	United States
ORF1ab_1245_G	ORF1ab	1245	SRR14474322	3999	A	G	0,980592	2021-04-28	United States
ORF1ab_2087_I	ORF1ab	2087	SRR14474322	6525	C	T	0,999686	2021-04-28	United States
ORF1ab_3162_E	ORF1ab	3162	SRR14474322	9749	A	G	0,999384	2021-04-28	United States
ORF1ab_3201_P	ORF1ab	3201	SRR14474322	9867	T	C	0,999168	2021-04-28	United States
ORF1ab_3209_V	ORF1ab	3209	SRR14474322	9891	C	T	0,999301	2021-04-28	United States
ORF1ab_3359_S	ORF1ab	3359	SRR14474322	10340	C	T	0,999497	2021-04-28	United States
ORF1ab_3674_NA	ORF1ab	3674	SRR14474322	11287	G	-TCTGGTTTT	0,792408	2021-04-28	United States
ORF1ab_3677_L	ORF1ab	3677	SRR14474322	11296	T	G	0,988235	2021-04-28	United States
ORF1ab_3847_I	ORF1ab	3847	SRR14474322	11804	G	A	0,999222	2021-04-28	United States
ORF1ab_314_L	ORF1ab	314	SRR14474322	14408	C	T	0,999538	2021-04-28	United States
ORF1ab_1914_G	ORF1ab	1914	SRR14474322	19208	A	G	0,989633	2021-04-28	United States
S_143_NA	S	143	SRR14474322	21990	T	-TTA	0,981333	2021-04-28	United States
S_157_S	S	157	SRR14474322	22032	T	C	0,998006	2021-04-28	United States
S_452_R	S	452	SRR14474322	22917	T	G	0,998431	2021-04-28	United States
S_614_G	S	614	SRR14474322	23403	A	G	1	2021-04-28	United States
S_791_I	S	791	SRR14474322	23934	C	T	0,999597	2021-04-28	United States
S_859_N	S	859	SRR14474322	24138	C	A	0,999869	2021-04-28	United States
S_950_H	S	950	SRR14474322	24410	G	C	0,94452	2021-04-28	United States
ORF3a_42_L	ORF3a	42	SRR14474322	25517	C	T	0,998612	2021-04-28	United States
ORF3a_57_H	ORF3a	57	SRR14474322	25563	G	T	0,998779	2021-04-28	United States
ORF8_11_I	ORF8	11	SRR14474322	27925	C	T	0,997539	2021-04-28	United States
ORF8_51_S	ORF8	51	SRR14474322	28044	G	T	1	2021-04-28	United States
ORF8_101_C	ORF8	101	SRR14474322	28194	C	T	0,999138	2021-04-28	United States
N_205_I	N	205	SRR14474322	28887	C	T	1	2021-04-28	United States
N_234_I	N	234	SRR14474322	28975	G	A	1	2021-04-28	United States
ORF1ab_541_V	ORF1ab	541	SRR14474323	1887	C	T	0,9953	2021-04-28	United States
ORF1ab_627_I	ORF1ab	627	SRR14474323	2144	G	A	0,0709505	2021-04-28	United States
ORF1ab_1168_NA	ORF1ab	1168	SRR14474323	3769	T	-G	0,0630252	2021-04-28	United States
ORF1ab_1517_F	ORF1ab	1517	SRR14474323	4815	C	T	0,0882353	2021-04-28	United States
ORF1ab_2007_I	ORF1ab	2007	SRR14474323	6285	C	T	0,998609	2021-04-28	United States
ORF1ab_2342_E	ORF1ab	2342	SRR14474323	7290	G	A	0,0914588	2021-04-28	United States
ORF1ab_2378_NA	ORF1ab	2378	SRR14474323	7399	A	-G	0,0645315	2021-04-28	United States
ORF1ab_2676_I	ORF1ab	2676	SRR14474323	8292	C	T	0,0503731	2021-04-28	United States
ORF1ab_3490_NA	ORF1ab	3490	SRR14474323	10735	T	+A	0,0838132	2021-04-28	United States
ORF1ab_3603_NA	ORF1ab	3603	SRR14474323	11074	C	-T	0,0500974	2021-04-28	United States
ORF1ab_3604_L	ORF1ab	3604	SRR14474323	11075	T	C	0,0613676	2021-04-28	United States
ORF1ab_3674_NA	ORF1ab	3674	SRR14474323	11287	G	-TCTGGTTTT	0,790036	2021-04-28	United States
ORF1ab_3995_T	ORF1ab	3995	SRR14474323	12248	G	A	0,0575212	2021-04-28	United States
ORF1ab_304_S	ORF1ab	304	SRR14474323	14378	T	C	0,0535596	2021-04-28	United States
ORF1ab_314_S	ORF1ab	314	SRR14474323	14407	C	T	1	2021-04-28	United States
ORF1ab_314_L	ORF1ab	314	SRR14474323	14408	C	T	0,999738	2021-04-28	United States
ORF1ab_564_NA	ORF1ab	564	SRR14474323	15157	C	-A	0,0605659	2021-04-28	United States
ORF1ab_653_I	ORF1ab	653	SRR14474323	15424	G	A	0,0527118	2021-04-28	United States
ORF1ab_1885_*	ORF1ab	1885	SRR14474323	19122	T	G	0,164255	2021-04-28	United States
ORF1ab_1885_NA	ORF1ab	1885	SRR14474323	19122	T	-AA	0,161408	2021-04-28	United States
ORF1ab_1954_NA	ORF1ab	1954	SRR14474323	19328	C	-T	0,060241	2021-04-28	United States
ORF1ab_2352_NA	ORF1ab	2352	SRR14474323	20522	A	-T	0,0600624	2021-04-28	United States
ORF1ab_2355_K	ORF1ab	2355	SRR14474323	20530	G	A	0,0665172	2021-04-28	United States
S_52_R	S	52	SRR14474323	21717	A	G	1	2021-04-28	United States
S_68_NA	S	68	SRR14474323	21764	A	-TACATG	0,96334	2021-04-28	United States
S_143_NA	S	143	SRR14474323	21990	T	-TTA	0,917496	2021-04-28	United States
S_484_K	S	484	SRR14474323	23012	G	A	0,998636	2021-04-28	United States
S_614_G	S	614	SRR14474323	23403	A	G	0,999599	2021-04-28	United States
S_677_H	S	677	SRR14474323	23593	G	C	0,999366	2021-04-28	United States
S_888_L	S	888	SRR14474323	24224	T	C	1	2021-04-28	United States
ORF3a_60_NA	ORF3a	60	SRR14474323	25572	C	-AA	0,0505566	2021-04-28	United States
ORF3a_185_*	ORF3a	185	SRR14474323	25945	C	T	0,0723327	2021-04-28	United States
E_21_F	E	21	SRR14474323	26305	C	T	1	2021-04-28	United States
M_82_T	M	82	SRR14474323	26767	T	C	0,999842	2021-04-28	United States
ORF6_1_NA	ORF6	1	SRR14474323	27204	G	-TTT	0,992575	2021-04-28	United States
ORF7a_104_A	ORF7a	104	SRR14474323	27704	T	C	1	2021-04-28	United States
ORF8_54_P	ORF8	54	SRR14474323	28053	T	C	0,115585	2021-04-28	United States
N_2_NA	N	2	SRR14474323	28277	T	-CTG	0,930667	2021-04-28	United States
N_12_G	N	12	SRR14474323	28308	C	G	1	2021-04-28	United States
ORF1ab_265_I	ORF1ab	265	SRR14474324	1059	C	T	1	2021-04-28	United States
ORF1ab_1001_I	ORF1ab	1001	SRR14474324	3267	C	T	1	2021-04-28	United States
ORF1ab_1708_D	ORF1ab	1708	SRR14474324	5388	C	A	0,998569	2021-04-28	United States
ORF1ab_2230_T	ORF1ab	2230	SRR14474324	6954	T	C	1	2021-04-28	United States
ORF1ab_3674_NA	ORF1ab	3674	SRR14474324	11287	G	-TCTGGTTTT	0,786538	2021-04-28	United States
ORF1ab_3677_L	ORF1ab	3677	SRR14474324	11296	T	G	1	2021-04-28	United States
ORF1ab_314_L	ORF1ab	314	SRR14474324	14408	C	T	0,998887	2021-04-28	United States
ORF1ab_1377_V	ORF1ab	1377	SRR14474324	17597	C	T	0,140702	2021-04-28	United States
S_68_NA	S	68	SRR14474324	21764	A	-TACATG	0,881936	2021-04-28	United States
S_143_NA	S	143	SRR14474324	21990	T	-TTA	0,952122	2021-04-28	United States
S_501_Y	S	501	SRR14474324	23063	A	T	0,998534	2021-04-28	United States
S_570_D	S	570	SRR14474324	23271	C	A	0,999182	2021-04-28	United States
S_614_G	S	614	SRR14474324	23403	A	G	0,999519	2021-04-28	United States
S_681_H	S	681	SRR14474324	23604	C	A	1	2021-04-28	United States
S_716_I	S	716	SRR14474324	23709	C	T	0,999281	2021-04-28	United States
S_982_A	S	982	SRR14474324	24506	T	G	1	2021-04-28	United States
S_1118_H	S	1118	SRR14474324	24914	G	C	0,999104	2021-04-28	United States
ORF3a_131_C	ORF3a	131	SRR14474324	25785	G	T	0,998498	2021-04-28	United States
ORF8_27_*	ORF8	27	SRR14474324	27972	C	T	1	2021-04-28	United States
ORF8_52_I	ORF8	52	SRR14474324	28048	G	T	1	2021-04-28	United States
ORF8_68_*	ORF8	68	SRR14474324	28095	A	T	0,835926	2021-04-28	United States
ORF8_73_C	ORF8	73	SRR14474324	28111	A	G	0,999076	2021-04-28	United States
N_3_H	N	3	SRR14474324	28280	G	C	1	2021-04-28	United States
N_3_V	N	3	SRR14474324	28281	A	T	0,99899	2021-04-28	United States
N_3_E	N	3	SRR14474324	28282	T	A	1	2021-04-28	United States
N_203_K	N	203	SRR14474324	28881	G	A	1	2021-04-28	United States
N_204_R	N	204	SRR14474324	28883	G	C	1	2021-04-28	United States
N_235_F	N	235	SRR14474324	28977	C	T	0,998224	2021-04-28	United States
ORF1ab_1246_I	ORF1ab	1246	SRR14474325	4002	C	T	0,999217	2021-04-28	United States
ORF1ab_2287_S	ORF1ab	2287	SRR14474325	7124	C	T	1	2021-04-28	United States
ORF1ab_2387_V	ORF1ab	2387	SRR14474325	7424	T	G	0,999677	2021-04-28	United States
ORF1ab_3201_P	ORF1ab	3201	SRR14474325	9867	T	C	1	2021-04-28	United States
ORF1ab_3255_I	ORF1ab	3255	SRR14474325	10029	C	T	0,998662	2021-04-28	United States
ORF1ab_3278_S	ORF1ab	3278	SRR14474325	10097	G	A	0,997748	2021-04-28	United States
ORF1ab_3674_NA	ORF1ab	3674	SRR14474325	11287	G	-TCTGGTTTT	0,78407	2021-04-28	United States
ORF1ab_3677_L	ORF1ab	3677	SRR14474325	11296	T	G	1	2021-04-28	United States
ORF1ab_314_L	ORF1ab	314	SRR14474325	14408	C	T	0,99886	2021-04-28	United States
S_75_V	S	75	SRR14474325	21786	G	T	1	2021-04-28	United States
S_76_I	S	76	SRR14474325	21789	C	T	0,999152	2021-04-28	United States
S_246_NA	S	246	SRR14474325	22298	A	-GAAGTTATTTGACTCCTGGTG	0,936312	2021-04-28	United States
S_452_Q	S	452	SRR14474325	22917	T	A	0,998134	2021-04-28	United States
S_490_S	S	490	SRR14474325	23031	T	C	0,999486	2021-04-28	United States
S_614_G	S	614	SRR14474325	23403	A	G	0,999485	2021-04-28	United States
S_714_V	S	714	SRR14474325	23702	A	G	0,999136	2021-04-28	United States
S_859_N	S	859	SRR14474325	24138	C	A	0,999844	2021-04-28	United States
ORF8_51_S	ORF8	51	SRR14474325	28044	G	T	0,999599	2021-04-28	United States
N_13_L	N	13	SRR14474325	28311	C	T	0,999247	2021-04-28	United States
N_203_K	N	203	SRR14474325	28881	G	A	1	2021-04-28	United States
N_204_R	N	204	SRR14474325	28883	G	C	1	2021-04-28	United States
N_214_C	N	214	SRR14474325	28913	G	T	1	2021-04-28	United States
N_366_I	N	366	SRR14474325	29370	C	T	0,424342	2021-04-28	United States
ORF1ab_109_NA	ORF1ab	109	SRR14474326	592	T	-C	0,0604647	2021-04-28	United States
ORF1ab_541_V	ORF1ab	541	SRR14474326	1887	C	T	0,998392	2021-04-28	United States
ORF1ab_815_NA	ORF1ab	815	SRR14474326	2710	C	-A	0,0556414	2021-04-28	United States
ORF1ab_1731_NA	ORF1ab	1731	SRR14474326	5457	C	-A	0,0625407	2021-04-28	United States
ORF1ab_2007_I	ORF1ab	2007	SRR14474326	6285	C	T	1	2021-04-28	United States
ORF1ab_2444_S	ORF1ab	2444	SRR14474326	7596	T	C	0,0816327	2021-04-28	United States
ORF1ab_3103_NA	ORF1ab	3103	SRR14474326	9572	G	-GT	0,0639127	2021-04-28	United States
ORF1ab_3413_L	ORF1ab	3413	SRR14474326	10504	T	G	0,183599	2021-04-28	United States
ORF1ab_3556_NA	ORF1ab	3556	SRR14474326	10932	C	-T	0,139175	2021-04-28	United States
ORF1ab_3604_L	ORF1ab	3604	SRR14474326	11075	T	C	0,0574754	2021-04-28	United States
ORF1ab_3674_NA	ORF1ab	3674	SRR14474326	11287	G	-TCTGGTTTT	0,769672	2021-04-28	United States
ORF1ab_3677_L	ORF1ab	3677	SRR14474326	11296	T	G	0,985401	2021-04-28	United States
ORF1ab_3889_V	ORF1ab	3889	SRR14474326	11931	C	T	0,999249	2021-04-28	United States
ORF1ab_4105_Y	ORF1ab	4105	SRR14474326	12578	G	T	0,0783574	2021-04-28	United States
ORF1ab_314_S	ORF1ab	314	SRR14474326	14407	C	T	0,999671	2021-04-28	United States
ORF1ab_314_L	ORF1ab	314	SRR14474326	14408	C	T	1	2021-04-28	United States
ORF1ab_1088_NA	ORF1ab	1088	SRR14474326	16729	C	-T	0,09	2021-04-28	United States
ORF1ab_1757_NA	ORF1ab	1757	SRR14474326	18736	T	-TTGA	0,0555556	2021-04-28	United States
ORF1ab_2521_C	ORF1ab	2521	SRR14474326	21030	G	T	0,0806069	2021-04-28	United States
ORF1ab_2663_NA	ORF1ab	2663	SRR14474326	21456	A	+G	0,06	2021-04-28	United States
S_52_R	S	52	SRR14474326	21717	A	G	0,997727	2021-04-28	United States
S_68_NA	S	68	SRR14474326	21764	A	-TACATG	0,971014	2021-04-28	United States
S_143_NA	S	143	SRR14474326	21990	T	-TTA	0,858388	2021-04-28	United States
S_180_NA	S	180	SRR14474326	22102	A	-GG	0,0974765	2021-04-28	United States
S_484_K	S	484	SRR14474326	23012	G	A	1	2021-04-28	United States
S_614_G	S	614	SRR14474326	23403	A	G	0,999591	2021-04-28	United States
S_677_H	S	677	SRR14474326	23593	G	C	1	2021-04-28	United States
S_888_L	S	888	SRR14474326	24224	T	C	1	2021-04-28	United States
S_1003_C	S	1003	SRR14474326	24569	A	T	0,086911	2021-04-28	United States
E_19_NA	E	19	SRR14474326	26299	C	+T	0,0616993	2021-04-28	United States
E_21_F	E	21	SRR14474326	26305	C	T	0,998827	2021-04-28	United States
M_82_T	M	82	SRR14474326	26767	T	C	0,999377	2021-04-28	United States
ORF6_1_NA	ORF6	1	SRR14474326	27204	G	-TTT	0,996629	2021-04-28	United States
N_2_NA	N	2	SRR14474326	28277	T	-CTG	0,918017	2021-04-28	United States
N_12_G	N	12	SRR14474326	28308	C	G	0,999787	2021-04-28	United States
ORF1ab_1001_I	ORF1ab	1001	SRR14474328	3267	C	T	0,999578	2021-04-28	United States
ORF1ab_1708_D	ORF1ab	1708	SRR14474328	5388	C	A	0,998777	2021-04-28	United States
ORF1ab_1905_F	ORF1ab	1905	SRR14474328	5979	C	T	0,998744	2021-04-28	United States
ORF1ab_2230_T	ORF1ab	2230	SRR14474328	6954	T	C	1	2021-04-28	United States
ORF1ab_3488_I	ORF1ab	3488	SRR14474328	10728	C	T	0,99921	2021-04-28	United States
ORF1ab_3674_NA	ORF1ab	3674	SRR14474328	11287	G	-TCTGGTTTT	0,809244	2021-04-28	United States
ORF1ab_3677_L	ORF1ab	3677	SRR14474328	11296	T	G	1	2021-04-28	United States
ORF1ab_218_L	ORF1ab	218	SRR14474328	14120	C	T	0,999418	2021-04-28	United States
ORF1ab_314_L	ORF1ab	314	SRR14474328	14408	C	T	0,999479	2021-04-28	United States
S_68_NA	S	68	SRR14474328	21764	A	-TACATG	0,887387	2021-04-28	United States
S_143_NA	S	143	SRR14474328	21990	T	-TTA	0,948747	2021-04-28	United States
S_367_L	S	367	SRR14474328	22661	G	C	0,999653	2021-04-28	United States
S_501_Y	S	501	SRR14474328	23063	A	T	0,999002	2021-04-28	United States
S_570_D	S	570	SRR14474328	23271	C	A	0,998192	2021-04-28	United States
S_614_G	S	614	SRR14474328	23403	A	G	1	2021-04-28	United States
S_681_H	S	681	SRR14474328	23604	C	A	0,9996	2021-04-28	United States
S_716_I	S	716	SRR14474328	23709	C	T	1	2021-04-28	United States
S_982_A	S	982	SRR14474328	24506	T	G	0,999739	2021-04-28	United States
S_1118_H	S	1118	SRR14474328	24914	G	C	0,999619	2021-04-28	United States
ORF3a_100_D	ORF3a	100	SRR14474328	25691	G	A	1	2021-04-28	United States
ORF8_27_*	ORF8	27	SRR14474328	27972	C	T	0,998873	2021-04-28	United States
ORF8_52_I	ORF8	52	SRR14474328	28048	G	T	0,999476	2021-04-28	United States
ORF8_68_*	ORF8	68	SRR14474328	28095	A	T	0,790011	2021-04-28	United States
ORF8_73_C	ORF8	73	SRR14474328	28111	A	G	0,999667	2021-04-28	United States
N_3_H	N	3	SRR14474328	28280	G	C	0,999709	2021-04-28	United States
N_3_V	N	3	SRR14474328	28281	A	T	1	2021-04-28	United States
N_3_E	N	3	SRR14474328	28282	T	A	0,999418	2021-04-28	United States
N_203_K	N	203	SRR14474328	28881	G	A	1	2021-04-28	United States
N_204_R	N	204	SRR14474328	28883	G	C	1	2021-04-28	United States
N_235_F	N	235	SRR14474328	28977	C	T	0,998723	2021-04-28	United States
ORF1ab_265_I	ORF1ab	265	SRR14474329	1059	C	T	0,997939	2021-04-28	United States
ORF1ab_938_A	ORF1ab	938	SRR14474329	3078	A	C	0,997253	2021-04-28	United States
ORF1ab_1977_L	ORF1ab	1977	SRR14474329	6195	C	T	0,993701	2021-04-28	United States
ORF1ab_3255_I	ORF1ab	3255	SRR14474329	10029	C	T	0,999475	2021-04-28	United States
ORF1ab_3615_V	ORF1ab	3615	SRR14474329	11109	C	T	0,99818	2021-04-28	United States
ORF1ab_3750_I	ORF1ab	3750	SRR14474329	11514	C	T	0,999651	2021-04-28	United States
ORF1ab_314_L	ORF1ab	314	SRR14474329	14408	C	T	1	2021-04-28	United States
ORF1ab_970_S	ORF1ab	970	SRR14474329	16375	C	T	0,998838	2021-04-28	United States
ORF1ab_2663_NA	ORF1ab	2663	SRR14474329	21456	A	+G	0,0505837	2021-04-28	United States
S_494_P	S	494	SRR14474329	23042	T	C	0,998901	2021-04-28	United States
S_614_G	S	614	SRR14474329	23403	A	G	1	2021-04-28	United States
S_681_H	S	681	SRR14474329	23604	C	A	0,999204	2021-04-28	United States
S_716_I	S	716	SRR14474329	23709	C	T	1	2021-04-28	United States
ORF3a_54_V	ORF3a	54	SRR14474329	25553	C	T	1	2021-04-28	United States
ORF3a_57_H	ORF3a	57	SRR14474329	25563	G	T	0,999489	2021-04-28	United States
M_82_T	M	82	SRR14474329	26767	T	C	1	2021-04-28	United States
ORF7a_71_L	ORF7a	71	SRR14474329	27604	G	T	0,998213	2021-04-28	United States
N_193_I	N	193	SRR14474329	28851	G	T	0,997333	2021-04-28	United States
N_205_I	N	205	SRR14474329	28887	C	T	1	2021-04-28	United States
ORF1ab_66_K	ORF1ab	66	SRR14474330	461	C	A	0,99951	2021-04-28	United States
ORF1ab_690_V	ORF1ab	690	SRR14474330	2334	C	T	0,998776	2021-04-28	United States
ORF1ab_1001_I	ORF1ab	1001	SRR14474330	3267	C	T	0,99926	2021-04-28	United States
ORF1ab_1158_S	ORF1ab	1158	SRR14474330	3737	C	T	0,998951	2021-04-28	United States
ORF1ab_1241_I	ORF1ab	1241	SRR14474330	3987	C	T	1	2021-04-28	United States
ORF1ab_1708_D	ORF1ab	1708	SRR14474330	5388	C	A	0,999733	2021-04-28	United States
ORF1ab_2390_NA	ORF1ab	2390	SRR14474330	7433	T	-TTTA	0,0896519	2021-04-28	United States
ORF1ab_2780_L	ORF1ab	2780	SRR14474330	8603	T	C	1	2021-04-28	United States
ORF1ab_3330_F	ORF1ab	3330	SRR14474330	10255	G	T	0,999706	2021-04-28	United States
ORF1ab_3674_NA	ORF1ab	3674	SRR14474330	11287	G	-TCTGGTTTT	0,794321	2021-04-28	United States
ORF1ab_3768_T	ORF1ab	3768	SRR14474330	11568	T	C	0,0637019	2021-04-28	United States
ORF1ab_314_L	ORF1ab	314	SRR14474330	14408	C	T	0,999633	2021-04-28	United States
ORF1ab_316_I	ORF1ab	316	SRR14474330	14414	G	T	0,141168	2021-04-28	United States
ORF1ab_941_D	ORF1ab	941	SRR14474330	16289	C	A	0,0692028	2021-04-28	United States
ORF1ab_1383_R	ORF1ab	1383	SRR14474330	17615	A	G	0,998485	2021-04-28	United States
ORF1ab_2172_NA	ORF1ab	2172	SRR14474330	19983	C	+TT	0,164444	2021-04-28	United States
ORF1ab_2313_NA	ORF1ab	2313	SRR14474330	20405	C	+T	0,0601399	2021-04-28	United States
S_68_NA	S	68	SRR14474330	21764	A	-TACATG	0,853081	2021-04-28	United States
S_143_NA	S	143	SRR14474330	21990	T	-TTA	0,894217	2021-04-28	United States
S_501_Y	S	501	SRR14474330	23063	A	T	0,999047	2021-04-28	United States
S_570_D	S	570	SRR14474330	23271	C	A	0,999464	2021-04-28	United States
S_614_G	S	614	SRR14474330	23403	A	G	0,999626	2021-04-28	United States
S_681_H	S	681	SRR14474330	23604	C	A	0,999633	2021-04-28	United States
S_716_I	S	716	SRR14474330	23709	C	T	0,99934	2021-04-28	United States
S_982_A	S	982	SRR14474330	24506	T	G	0,999648	2021-04-28	United States
S_1118_H	S	1118	SRR14474330	24914	G	C	0,999837	2021-04-28	United States
ORF3a_15_F	ORF3a	15	SRR14474330	25437	G	T	0,999145	2021-04-28	United States
ORF3a_101_F	ORF3a	101	SRR14474330	25693	C	T	1	2021-04-28	United States
ORF7a_62_*	ORF7a	62	SRR14474330	27577	C	T	0,0777778	2021-04-28	United States
ORF8_27_*	ORF8	27	SRR14474330	27972	C	T	0,999756	2021-04-28	United States
ORF8_52_I	ORF8	52	SRR14474330	28048	G	T	0,999041	2021-04-28	United States
ORF8_73_C	ORF8	73	SRR14474330	28111	A	G	0,99964	2021-04-28	United States
N_3_H	N	3	SRR14474330	28280	G	C	0,999927	2021-04-28	United States
N_3_V	N	3	SRR14474330	28281	A	T	0,999196	2021-04-28	United States
N_3_E	N	3	SRR14474330	28282	T	A	0,998906	2021-04-28	United States
N_203_K	N	203	SRR14474330	28881	G	A	1	2021-04-28	United States
N_204_R	N	204	SRR14474330	28883	G	C	0,998305	2021-04-28	United States
N_235_F	N	235	SRR14474330	28977	C	T	1	2021-04-28	United States
ORF1ab_680_N	ORF1ab	680	SRR14474331	2305	G	T	1	2021-04-28	United States
ORF1ab_706_C	ORF1ab	706	SRR14474331	2381	G	T	0,0585652	2021-04-28	United States
ORF1ab_1001_I	ORF1ab	1001	SRR14474331	3267	C	T	0,998006	2021-04-28	United States
ORF1ab_1093_A	ORF1ab	1093	SRR14474331	3542	A	G	0,06875	2021-04-28	United States
ORF1ab_1618_Y	ORF1ab	1618	SRR14474331	5118	T	A	0,0680272	2021-04-28	United States
ORF1ab_1618_L	ORF1ab	1618	SRR14474331	5119	T	A	0,0666667	2021-04-28	United States
ORF1ab_1619_N	ORF1ab	1619	SRR14474331	5120	T	A	0,0649351	2021-04-28	United States
ORF1ab_1708_D	ORF1ab	1708	SRR14474331	5388	C	A	0,998718	2021-04-28	United States
ORF1ab_3674_NA	ORF1ab	3674	SRR14474331	11287	G	-TCTGGTTTT	0,778322	2021-04-28	United States
ORF1ab_3677_L	ORF1ab	3677	SRR14474331	11296	T	G	0,972477	2021-04-28	United States
ORF1ab_3966_R	ORF1ab	3966	SRR14474331	12162	A	G	0,999486	2021-04-28	United States
ORF1ab_218_L	ORF1ab	218	SRR14474331	14120	C	T	0,0520382	2021-04-28	United States
ORF1ab_314_L	ORF1ab	314	SRR14474331	14408	C	T	0,999214	2021-04-28	United States
ORF1ab_1383_R	ORF1ab	1383	SRR14474331	17615	A	G	0,999618	2021-04-28	United States
ORF1ab_2557_R	ORF1ab	2557	SRR14474331	21137	A	G	0,999885	2021-04-28	United States
S_68_NA	S	68	SRR14474331	21764	A	-TACATG	0,860283	2021-04-28	United States
S_143_NA	S	143	SRR14474331	21990	T	-TTA	0,889037	2021-04-28	United States
S_501_Y	S	501	SRR14474331	23063	A	T	0,999645	2021-04-28	United States
S_570_D	S	570	SRR14474331	23271	C	A	0,999076	2021-04-28	United States
S_614_G	S	614	SRR14474331	23403	A	G	0,999781	2021-04-28	United States
S_681_H	S	681	SRR14474331	23604	C	A	0,999242	2021-04-28	United States
S_716_I	S	716	SRR14474331	23709	C	T	1	2021-04-28	United States
S_982_A	S	982	SRR14474331	24506	T	G	1	2021-04-28	United States
S_1118_H	S	1118	SRR14474331	24914	G	C	0,999844	2021-04-28	United States
S_1191_N	S	1191	SRR14474331	25135	G	T	1	2021-04-28	United States
ORF8_27_*	ORF8	27	SRR14474331	27972	C	T	0,998229	2021-04-28	United States
ORF8_52_I	ORF8	52	SRR14474331	28048	G	T	0,998353	2021-04-28	United States
ORF8_73_C	ORF8	73	SRR14474331	28111	A	G	0,999187	2021-04-28	United States
N_3_H	N	3	SRR14474331	28280	G	C	0,999708	2021-04-28	United States
N_3_V	N	3	SRR14474331	28281	A	T	0,99898	2021-04-28	United States
N_3_E	N	3	SRR14474331	28282	T	A	0,999563	2021-04-28	United States
N_203_K	N	203	SRR14474331	28881	G	A	1	2021-04-28	United States
N_204_R	N	204	SRR14474331	28883	G	C	1	2021-04-28	United States
N_235_F	N	235	SRR14474331	28977	C	T	1	2021-04-28	United States
ORF1ab_1001_I	ORF1ab	1001	SRR14474332	3267	C	T	0,999558	2021-04-28	United States
ORF1ab_1708_D	ORF1ab	1708	SRR14474332	5388	C	A	1	2021-04-28	United States
ORF1ab_3674_NA	ORF1ab	3674	SRR14474332	11287	G	-TCTGGTTTT	0,78057	2021-04-28	United States
ORF1ab_4337_S	ORF1ab	4337	SRR14474332	13274	C	T	0,999091	2021-04-28	United States
ORF1ab_218_L	ORF1ab	218	SRR14474332	14120	C	T	1	2021-04-28	United States
ORF1ab_314_L	ORF1ab	314	SRR14474332	14408	C	T	0,999264	2021-04-28	United States
ORF1ab_1975_S	ORF1ab	1975	SRR14474332	19390	C	T	1	2021-04-28	United States
S_68_NA	S	68	SRR14474332	21764	A	-TACATG	0,843305	2021-04-28	United States
S_143_NA	S	143	SRR14474332	21990	T	-TTA	0,932358	2021-04-28	United States
S_501_Y	S	501	SRR14474332	23063	A	T	1	2021-04-28	United States
S_570_D	S	570	SRR14474332	23271	C	A	0,999591	2021-04-28	United States
S_614_G	S	614	SRR14474332	23403	A	G	1	2021-04-28	United States
S_681_H	S	681	SRR14474332	23604	C	A	0,999613	2021-04-28	United States
S_716_I	S	716	SRR14474332	23709	C	T	0,999026	2021-04-28	United States
S_982_A	S	982	SRR14474332	24506	T	G	0,999616	2021-04-28	United States
S_1118_H	S	1118	SRR14474332	24914	G	C	1	2021-04-28	United States
ORF8_27_*	ORF8	27	SRR14474332	27972	C	T	1	2021-04-28	United States
ORF8_52_I	ORF8	52	SRR14474332	28048	G	T	1	2021-04-28	United States
ORF8_68_*	ORF8	68	SRR14474332	28095	A	T	0,864048	2021-04-28	United States
ORF8_73_C	ORF8	73	SRR14474332	28111	A	G	0,998825	2021-04-28	United States
N_3_H	N	3	SRR14474332	28280	G	C	1	2021-04-28	United States
N_3_V	N	3	SRR14474332	28281	A	T	0,99907	2021-04-28	United States
N_3_E	N	3	SRR14474332	28282	T	A	1	2021-04-28	United States
N_203_K	N	203	SRR14474332	28881	G	A	1	2021-04-28	United States
N_204_R	N	204	SRR14474332	28883	G	C	1	2021-04-28	United States
N_235_F	N	235	SRR14474332	28977	C	T	1	2021-04-28	United States
ORF1ab_124_C	ORF1ab	124	SRR14474333	635	C	T	0,0692707	2021-04-28	United States
ORF1ab_265_I	ORF1ab	265	SRR14474333	1059	C	T	0,999511	2021-04-28	United States
ORF1ab_614_I	ORF1ab	614	SRR14474333	2106	C	T	1	2021-04-28	United States
ORF1ab_1946_S	ORF1ab	1946	SRR14474333	6101	G	A	0,984	2021-04-28	United States
ORF1ab_2379_NA	ORF1ab	2379	SRR14474333	7402	T	-A	0,205061	2021-04-28	United States
ORF1ab_3201_P	ORF1ab	3201	SRR14474333	9867	T	C	1	2021-04-28	United States
ORF1ab_3674_NA	ORF1ab	3674	SRR14474333	11287	G	-TCTGGTTTT	0,766822	2021-04-28	United States
ORF1ab_3864_V	ORF1ab	3864	SRR14474333	11856	A	T	0,06027	2021-04-28	United States
ORF1ab_81_P	ORF1ab	81	SRR14474333	13709	T	C	0,0910962	2021-04-28	United States
ORF1ab_314_L	ORF1ab	314	SRR14474333	14408	C	T	0,99928	2021-04-28	United States
ORF1ab_435_NA	ORF1ab	435	SRR14474333	14770	C	-A	0,05515	2021-04-28	United States
ORF1ab_1011_H	ORF1ab	1011	SRR14474333	16500	A	C	0,992042	2021-04-28	United States
ORF1ab_1055_P	ORF1ab	1055	SRR14474333	16631	T	C	0,0880626	2021-04-28	United States
S_5_F	S	5	SRR14474333	21575	C	T	1	2021-04-28	United States
S_95_I	S	95	SRR14474333	21846	C	T	1	2021-04-28	United States
S_114_A	S	114	SRR14474333	21902	A	G	0,0813253	2021-04-28	United States
S_253_G	S	253	SRR14474333	22320	A	G	0,999624	2021-04-28	United States
S_477_N	S	477	SRR14474333	22992	G	A	1	2021-04-28	United States
S_614_G	S	614	SRR14474333	23403	A	G	0,999131	2021-04-28	United States
S_920_NA	S	920	SRR14474333	24320	C	-A	0,0792839	2021-04-28	United States
S_957_R	S	957	SRR14474333	24432	A	G	0,999683	2021-04-28	United States
ORF3a_42_L	ORF3a	42	SRR14474333	25517	C	T	0,998615	2021-04-28	United States
ORF3a_57_H	ORF3a	57	SRR14474333	25563	G	T	0,999215	2021-04-28	United States
ORF7a_116_F	ORF7a	116	SRR14474333	27739	C	T	1	2021-04-28	United States
ORF8_11_I	ORF8	11	SRR14474333	27925	C	T	0,998909	2021-04-28	United States
N_13_L	N	13	SRR14474333	28311	C	T	0,999637	2021-04-28	United States
N_202_R	N	202	SRR14474333	28879	T	G	1	2021-04-28	United States
ORF1ab_99_C	ORF1ab	99	SRR14474335	560	C	T	0,143169	2021-04-30	United States
ORF1ab_265_I	ORF1ab	265	SRR14474335	1059	C	T	0,999643	2021-04-30	United States
ORF1ab_1618_Y	ORF1ab	1618	SRR14474335	5118	T	A	0,0893855	2021-04-30	United States
ORF1ab_1618_L	ORF1ab	1618	SRR14474335	5119	T	A	0,0857143	2021-04-30	United States
ORF1ab_1619_N	ORF1ab	1619	SRR14474335	5120	T	A	0,0898876	2021-04-30	United States
ORF1ab_3162_E	ORF1ab	3162	SRR14474335	9749	A	G	0,999328	2021-04-30	United States
ORF1ab_3201_P	ORF1ab	3201	SRR14474335	9867	T	C	1	2021-04-30	United States
ORF1ab_3209_V	ORF1ab	3209	SRR14474335	9891	C	T	1	2021-04-30	United States
ORF1ab_3674_NA	ORF1ab	3674	SRR14474335	11287	G	-TCTGGTTTT	0,804001	2021-04-30	United States
ORF1ab_3676_S	ORF1ab	3676	SRR14474335	11291	G	A	1	2021-04-30	United States
ORF1ab_3677_L	ORF1ab	3677	SRR14474335	11296	T	G	1	2021-04-30	United States
ORF1ab_3847_I	ORF1ab	3847	SRR14474335	11804	G	A	0,999596	2021-04-30	United States
ORF1ab_314_L	ORF1ab	314	SRR14474335	14408	C	T	0,999525	2021-04-30	United States
ORF1ab_2368_F	ORF1ab	2368	SRR14474335	20569	G	T	0,961385	2021-04-30	United States
ORF1ab_2663_NA	ORF1ab	2663	SRR14474335	21456	A	+G	0,0536913	2021-04-30	United States
S_5_F	S	5	SRR14474335	21575	C	T	0,991935	2021-04-30	United States
S_143_NA	S	143	SRR14474335	21990	T	-TTA	0,959641	2021-04-30	United States
S_157_S	S	157	SRR14474335	22032	T	C	0,999743	2021-04-30	United States
S_452_R	S	452	SRR14474335	22917	T	G	0,999524	2021-04-30	United States
S_614_G	S	614	SRR14474335	23403	A	G	0,998622	2021-04-30	United States
S_859_N	S	859	SRR14474335	24138	C	A	0,999254	2021-04-30	United States
S_950_H	S	950	SRR14474335	24410	G	C	0,949536	2021-04-30	United States
ORF3a_42_L	ORF3a	42	SRR14474335	25517	C	T	0,999179	2021-04-30	United States
ORF3a_57_H	ORF3a	57	SRR14474335	25563	G	T	0,999466	2021-04-30	United States
ORF3a_104_L	ORF3a	104	SRR14474335	25703	C	T	0,991774	2021-04-30	United States
M_2_V	M	2	SRR14474335	26527	C	T	0,997432	2021-04-30	United States
ORF8_11_I	ORF8	11	SRR14474335	27925	C	T	0,998823	2021-04-30	United States
ORF8_51_S	ORF8	51	SRR14474335	28044	G	T	1	2021-04-30	United States
N_205_I	N	205	SRR14474335	28887	C	T	0,997396	2021-04-30	United States
N_234_I	N	234	SRR14474335	28975	G	A	1	2021-04-30	United States
ORF1ab_1188_L	ORF1ab	1188	SRR14474336	3828	C	T	0,995151	2021-04-30	United States
ORF1ab_1795_Q	ORF1ab	1795	SRR14474336	5648	A	C	0,9996	2021-04-30	United States
ORF1ab_3674_NA	ORF1ab	3674	SRR14474336	11287	G	-TCTGGTTTT	0,775665	2021-04-30	United States
ORF1ab_3677_L	ORF1ab	3677	SRR14474336	11296	T	G	1	2021-04-30	United States
ORF1ab_314_L	ORF1ab	314	SRR14474336	14408	C	T	0,999759	2021-04-30	United States
ORF1ab_1264_D	ORF1ab	1264	SRR14474336	17259	G	T	0,999026	2021-04-30	United States
ORF1ab_2557_R	ORF1ab	2557	SRR14474336	21137	A	G	0,999068	2021-04-30	United States
S_18_F	S	18	SRR14474336	21614	C	T	1	2021-04-30	United States
S_20_N	S	20	SRR14474336	21621	C	A	1	2021-04-30	United States
S_26_S	S	26	SRR14474336	21638	C	T	0,995522	2021-04-30	United States
S_138_Y	S	138	SRR14474336	21974	G	T	0,986184	2021-04-30	United States
S_417_T	S	417	SRR14474336	22812	A	C	0,967507	2021-04-30	United States
S_484_K	S	484	SRR14474336	23012	G	A	1	2021-04-30	United States
S_501_Y	S	501	SRR14474336	23063	A	T	1	2021-04-30	United States
S_614_G	S	614	SRR14474336	23403	A	G	1	2021-04-30	United States
S_655_Y	S	655	SRR14474336	23525	C	T	0,99662	2021-04-30	United States
S_809_S	S	809	SRR14474336	23987	C	T	0,998763	2021-04-30	United States
S_1027_I	S	1027	SRR14474336	24642	C	T	0,998976	2021-04-30	United States
S_1176_F	S	1176	SRR14474336	25088	G	T	0,999317	2021-04-30	United States
ORF3a_253_P	ORF3a	253	SRR14474336	26149	T	C	0,999583	2021-04-30	United States
ORF8_92_K	ORF8	92	SRR14474336	28167	G	A	0,999355	2021-04-30	United States
N_80_R	N	80	SRR14474336	28512	C	G	0,999563	2021-04-30	United States
N_202_C	N	202	SRR14474336	28877	A	T	0,997831	2021-04-30	United States
N_202_T	N	202	SRR14474336	28878	G	C	0,997863	2021-04-30	United States
N_203_K	N	203	SRR14474336	28881	G	A	1	2021-04-30	United States
N_204_R	N	204	SRR14474336	28883	G	C	1	2021-04-30	United States
ORF1ab_942_G	ORF1ab	942	SRR14474337	3090	A	G	1	2021-04-28	United States
ORF1ab_1001_I	ORF1ab	1001	SRR14474337	3267	C	T	0,998656	2021-04-28	United States
ORF1ab_1295_F	ORF1ab	1295	SRR14474337	4148	G	T	1	2021-04-28	United States
ORF1ab_1708_D	ORF1ab	1708	SRR14474337	5388	C	A	0,999126	2021-04-28	United States
ORF1ab_2030_P	ORF1ab	2030	SRR14474337	6353	T	C	0,999572	2021-04-28	United States
ORF1ab_2230_T	ORF1ab	2230	SRR14474337	6954	T	C	1	2021-04-28	United States
ORF1ab_3674_NA	ORF1ab	3674	SRR14474337	11287	G	-TCTGGTTTT	0,798196	2021-04-28	United States
ORF1ab_3677_L	ORF1ab	3677	SRR14474337	11296	T	G	0,974359	2021-04-28	United States
ORF1ab_3956_V	ORF1ab	3956	SRR14474337	12132	C	T	0,999641	2021-04-28	United States
ORF1ab_218_L	ORF1ab	218	SRR14474337	14120	C	T	1	2021-04-28	United States
ORF1ab_314_L	ORF1ab	314	SRR14474337	14408	C	T	0,998837	2021-04-28	United States
ORF1ab_1975_S	ORF1ab	1975	SRR14474337	19390	C	T	1	2021-04-28	United States
ORF1ab_2663_NA	ORF1ab	2663	SRR14474337	21456	A	+G	0,0564854	2021-04-28	United States
S_68_NA	S	68	SRR14474337	21764	A	-TACATG	0,854251	2021-04-28	United States
S_144_NA	S	144	SRR14474337	21994	T	-TAC	0,970693	2021-04-28	United States
S_501_Y	S	501	SRR14474337	23063	A	T	1	2021-04-28	United States
S_570_D	S	570	SRR14474337	23271	C	A	0,998932	2021-04-28	United States
S_614_G	S	614	SRR14474337	23403	A	G	0,997155	2021-04-28	United States
S_681_H	S	681	SRR14474337	23604	C	A	0,998462	2021-04-28	United States
S_716_I	S	716	SRR14474337	23709	C	T	0,999523	2021-04-28	United States
S_982_A	S	982	SRR14474337	24506	T	G	1	2021-04-28	United States
S_1118_H	S	1118	SRR14474337	24914	G	C	0,999599	2021-04-28	United States
ORF7a_83_L	ORF7a	83	SRR14474337	27641	C	T	1	2021-04-28	United States
ORF8_27_*	ORF8	27	SRR14474337	27972	C	T	0,997522	2021-04-28	United States
ORF8_52_I	ORF8	52	SRR14474337	28048	G	T	1	2021-04-28	United States
ORF8_68_*	ORF8	68	SRR14474337	28095	A	T	0,893891	2021-04-28	United States
ORF8_73_C	ORF8	73	SRR14474337	28111	A	G	0,998357	2021-04-28	United States
N_3_H	N	3	SRR14474337	28280	G	C	0,99973	2021-04-28	United States
N_3_V	N	3	SRR14474337	28281	A	T	0,997563	2021-04-28	United States
N_3_E	N	3	SRR14474337	28282	T	A	0,99946	2021-04-28	United States
N_203_K	N	203	SRR14474337	28881	G	A	1	2021-04-28	United States
N_204_R	N	204	SRR14474337	28883	G	C	1	2021-04-28	United States
N_235_F	N	235	SRR14474337	28977	C	T	0,997253	2021-04-28	United States
ORF1ab_887_P	ORF1ab	887	SRR14474338	2924	T	C	0,0514319	2021-04-30	United States
ORF1ab_1001_I	ORF1ab	1001	SRR14474338	3267	C	T	0,998163	2021-04-30	United States
ORF1ab_1125_C	ORF1ab	1125	SRR14474338	3638	G	T	1	2021-04-30	United States
ORF1ab_1173_A	ORF1ab	1173	SRR14474338	3783	T	C	0,111789	2021-04-30	United States
ORF1ab_1708_D	ORF1ab	1708	SRR14474338	5388	C	A	0,999514	2021-04-30	United States
ORF1ab_2112_K	ORF1ab	2112	SRR14474338	6599	G	A	0,0550113	2021-04-30	United States
ORF1ab_2942_NA	ORF1ab	2942	SRR14474338	9091	T	-G	0,0811312	2021-04-30	United States
ORF1ab_3092_NA	ORF1ab	3092	SRR14474338	9539	C	-T	0,0538532	2021-04-30	United States
ORF1ab_3460_NA	ORF1ab	3460	SRR14474338	10643	G	-AC	0,0807114	2021-04-30	United States
ORF1ab_3674_NA	ORF1ab	3674	SRR14474338	11287	G	-TCTGGTTTT	0,792249	2021-04-30	United States
ORF1ab_314_L	ORF1ab	314	SRR14474338	14408	C	T	1	2021-04-30	United States
ORF1ab_329_F	ORF1ab	329	SRR14474338	14452	G	T	0,104286	2021-04-30	United States
ORF1ab_2120_L	ORF1ab	2120	SRR14474338	19825	G	T	0,998811	2021-04-30	United States
S_68_NA	S	68	SRR14474338	21764	A	-TACATG	0,828829	2021-04-30	United States
S_130_F	S	130	SRR14474338	21950	G	T	0,0651685	2021-04-30	United States
S_143_NA	S	143	SRR14474338	21990	T	-TTA	0,882883	2021-04-30	United States
S_321_H	S	321	SRR14474338	22525	A	T	0,0938111	2021-04-30	United States
S_501_Y	S	501	SRR14474338	23063	A	T	0,998477	2021-04-30	United States
S_570_D	S	570	SRR14474338	23271	C	A	0,999434	2021-04-30	United States
S_614_G	S	614	SRR14474338	23403	A	G	0,999338	2021-04-30	United States
S_681_H	S	681	SRR14474338	23604	C	A	0,999158	2021-04-30	United States
S_716_I	S	716	SRR14474338	23709	C	T	0,999289	2021-04-30	United States
S_886_L	S	886	SRR14474338	24219	G	T	1	2021-04-30	United States
S_976_I	S	976	SRR14474338	24488	G	A	0,0501672	2021-04-30	United States
S_982_A	S	982	SRR14474338	24506	T	G	1	2021-04-30	United States
S_1118_H	S	1118	SRR14474338	24914	G	C	0,999755	2021-04-30	United States
ORF8_27_*	ORF8	27	SRR14474338	27972	C	T	1	2021-04-30	United States
ORF8_52_I	ORF8	52	SRR14474338	28048	G	T	0,997588	2021-04-30	United States
ORF8_73_C	ORF8	73	SRR14474338	28111	A	G	0,999498	2021-04-30	United States
ORF8_120_NA	ORF8	120	SRR14474338	28253	C	-A	0,911186	2021-04-30	United States
N_3_H	N	3	SRR14474338	28280	G	C	0,999869	2021-04-30	United States
N_3_V	N	3	SRR14474338	28281	A	T	0,999608	2021-04-30	United States
N_3_E	N	3	SRR14474338	28282	T	A	1	2021-04-30	United States
N_203_K	N	203	SRR14474338	28881	G	A	1	2021-04-30	United States
N_204_R	N	204	SRR14474338	28883	G	C	1	2021-04-30	United States
N_235_F	N	235	SRR14474338	28977	C	T	0,993631	2021-04-30	United States
ORF1ab_1001_I	ORF1ab	1001	SRR14474339	3267	C	T	0,999262	2021-04-30	United States
ORF1ab_1708_D	ORF1ab	1708	SRR14474339	5388	C	A	1	2021-04-30	United States
ORF1ab_2230_T	ORF1ab	2230	SRR14474339	6954	T	C	0,991525	2021-04-30	United States
ORF1ab_3674_NA	ORF1ab	3674	SRR14474339	11287	G	-TCTGGTTTT	0,784903	2021-04-30	United States
ORF1ab_3677_L	ORF1ab	3677	SRR14474339	11296	T	G	0,992308	2021-04-30	United States
ORF1ab_314_L	ORF1ab	314	SRR14474339	14408	C	T	1	2021-04-30	United States
S_68_NA	S	68	SRR14474339	21764	A	-TACATG	0,876045	2021-04-30	United States
S_143_NA	S	143	SRR14474339	21990	T	-TTA	0,915289	2021-04-30	United States
S_501_Y	S	501	SRR14474339	23063	A	T	0,997771	2021-04-30	United States
S_570_D	S	570	SRR14474339	23271	C	A	0,999285	2021-04-30	United States
S_614_G	S	614	SRR14474339	23403	A	G	0,999143	2021-04-30	United States
S_681_H	S	681	SRR14474339	23604	C	A	0,999567	2021-04-30	United States
S_716_I	S	716	SRR14474339	23709	C	T	1	2021-04-30	United States
S_982_A	S	982	SRR14474339	24506	T	G	0,999561	2021-04-30	United States
S_1118_H	S	1118	SRR14474339	24914	G	C	1	2021-04-30	United States
ORF3a_131_C	ORF3a	131	SRR14474339	25785	G	T	0,999381	2021-04-30	United States
ORF8_27_*	ORF8	27	SRR14474339	27972	C	T	1	2021-04-30	United States
ORF8_52_I	ORF8	52	SRR14474339	28048	G	T	0,999486	2021-04-30	United States
ORF8_68_*	ORF8	68	SRR14474339	28095	A	T	0,881194	2021-04-30	United States
ORF8_73_C	ORF8	73	SRR14474339	28111	A	G	0,998443	2021-04-30	United States
N_3_H	N	3	SRR14474339	28280	G	C	1	2021-04-30	United States
N_3_V	N	3	SRR14474339	28281	A	T	0,999142	2021-04-30	United States
N_3_E	N	3	SRR14474339	28282	T	A	0,997144	2021-04-30	United States
N_203_K	N	203	SRR14474339	28881	G	A	1	2021-04-30	United States
N_204_R	N	204	SRR14474339	28883	G	C	1	2021-04-30	United States
N_235_F	N	235	SRR14474339	28977	C	T	0,997849	2021-04-30	United States
ORF1ab_1001_I	ORF1ab	1001	SRR14474340	3267	C	T	0,998842	2021-04-30	United States
ORF1ab_1125_C	ORF1ab	1125	SRR14474340	3638	G	T	1	2021-04-30	United States
ORF1ab_1708_D	ORF1ab	1708	SRR14474340	5388	C	A	0,998847	2021-04-30	United States
ORF1ab_3674_NA	ORF1ab	3674	SRR14474340	11287	G	-TCTGGTTTT	0,81066	2021-04-30	United States
ORF1ab_314_L	ORF1ab	314	SRR14474340	14408	C	T	0,999571	2021-04-30	United States
ORF1ab_2120_L	ORF1ab	2120	SRR14474340	19825	G	T	0,99673	2021-04-30	United States
ORF1ab_2663_NA	ORF1ab	2663	SRR14474340	21456	A	+G	0,0564827	2021-04-30	United States
S_68_NA	S	68	SRR14474340	21764	A	-TACATG	0,84252	2021-04-30	United States
S_143_NA	S	143	SRR14474340	21990	T	-TTA	0,903251	2021-04-30	United States
S_501_Y	S	501	SRR14474340	23063	A	T	1	2021-04-30	United States
S_570_D	S	570	SRR14474340	23271	C	A	0,999225	2021-04-30	United States
S_614_G	S	614	SRR14474340	23403	A	G	0,999531	2021-04-30	United States
S_681_H	S	681	SRR14474340	23604	C	A	1	2021-04-30	United States
S_716_I	S	716	SRR14474340	23709	C	T	1	2021-04-30	United States
S_886_L	S	886	SRR14474340	24219	G	T	0,99938	2021-04-30	United States
S_982_A	S	982	SRR14474340	24506	T	G	1	2021-04-30	United States
S_1118_H	S	1118	SRR14474340	24914	G	C	0,999765	2021-04-30	United States
ORF8_27_*	ORF8	27	SRR14474340	27972	C	T	0,998828	2021-04-30	United States
ORF8_52_I	ORF8	52	SRR14474340	28048	G	T	0,998952	2021-04-30	United States
ORF8_73_C	ORF8	73	SRR14474340	28111	A	G	0,999203	2021-04-30	United States
ORF8_120_NA	ORF8	120	SRR14474340	28253	C	-A	0,936809	2021-04-30	United States
N_3_H	N	3	SRR14474340	28280	G	C	0,999782	2021-04-30	United States
N_3_V	N	3	SRR14474340	28281	A	T	0,999564	2021-04-30	United States
N_3_E	N	3	SRR14474340	28282	T	A	0,998695	2021-04-30	United States
N_203_K	N	203	SRR14474340	28881	G	A	1	2021-04-30	United States
N_204_R	N	204	SRR14474340	28883	G	C	1	2021-04-30	United States
N_235_F	N	235	SRR14474340	28977	C	T	1	2021-04-30	United States
ORF1ab_1001_I	ORF1ab	1001	SRR14474341	3267	C	T	0,99968	2021-04-30	United States
ORF1ab_1708_D	ORF1ab	1708	SRR14474341	5388	C	A	0,999675	2021-04-30	United States
ORF1ab_2047_F	ORF1ab	2047	SRR14474341	6404	G	T	0,999722	2021-04-30	United States
ORF1ab_2230_T	ORF1ab	2230	SRR14474341	6954	T	C	1	2021-04-30	United States
ORF1ab_3244_L	ORF1ab	3244	SRR14474341	9996	C	T	1	2021-04-30	United States
ORF1ab_3674_NA	ORF1ab	3674	SRR14474341	11287	G	-TCTGGTTTT	0,803052	2021-04-30	United States
ORF1ab_3677_L	ORF1ab	3677	SRR14474341	11296	T	G	1	2021-04-30	United States
ORF1ab_3829_F	ORF1ab	3829	SRR14474341	11750	C	T	0,999043	2021-04-30	United States
ORF1ab_102_I	ORF1ab	102	SRR14474341	13771	G	A	0,999172	2021-04-30	United States
ORF1ab_218_L	ORF1ab	218	SRR14474341	14120	C	T	0,999719	2021-04-30	United States
ORF1ab_314_L	ORF1ab	314	SRR14474341	14408	C	T	0,998511	2021-04-30	United States
ORF1ab_1161_S	ORF1ab	1161	SRR14474341	16948	C	T	0,999579	2021-04-30	United States
ORF1ab_1975_S	ORF1ab	1975	SRR14474341	19390	C	T	1	2021-04-30	United States
ORF1ab_2663_NA	ORF1ab	2663	SRR14474341	21456	A	+G	0,052094	2021-04-30	United States
S_68_NA	S	68	SRR14474341	21764	A	-TACATG	0,861078	2021-04-30	United States
S_143_NA	S	143	SRR14474341	21990	T	-TTA	0,940101	2021-04-30	United States
S_501_Y	S	501	SRR14474341	23063	A	T	1	2021-04-30	United States
S_570_D	S	570	SRR14474341	23271	C	A	0,999273	2021-04-30	United States
S_614_G	S	614	SRR14474341	23403	A	G	0,999577	2021-04-30	United States
S_681_H	S	681	SRR14474341	23604	C	A	0,999439	2021-04-30	United States
S_704_L	S	704	SRR14474341	23673	C	T	0,99793	2021-04-30	United States
S_716_I	S	716	SRR14474341	23709	C	T	1	2021-04-30	United States
S_982_A	S	982	SRR14474341	24506	T	G	0,99772	2021-04-30	United States
S_1118_H	S	1118	SRR14474341	24914	G	C	0,999444	2021-04-30	United States
ORF8_27_*	ORF8	27	SRR14474341	27972	C	T	1	2021-04-30	United States
ORF8_52_I	ORF8	52	SRR14474341	28048	G	T	0,999441	2021-04-30	United States
ORF8_68_*	ORF8	68	SRR14474341	28095	A	T	0,845238	2021-04-30	United States
ORF8_73_C	ORF8	73	SRR14474341	28111	A	G	0,999413	2021-04-30	United States
N_3_H	N	3	SRR14474341	28280	G	C	0,999544	2021-04-30	United States
N_3_V	N	3	SRR14474341	28281	A	T	0,99726	2021-04-30	United States
N_3_E	N	3	SRR14474341	28282	T	A	0,999089	2021-04-30	United States
N_203_K	N	203	SRR14474341	28881	G	A	1	2021-04-30	United States
N_204_R	N	204	SRR14474341	28883	G	C	1	2021-04-30	United States
N_235_F	N	235	SRR14474341	28977	C	T	0,996458	2021-04-30	United States
ORF1ab_1001_I	ORF1ab	1001	SRR14474342	3267	C	T	0,999715	2021-04-30	United States
ORF1ab_1101_V	ORF1ab	1101	SRR14474342	3567	G	T	1	2021-04-30	United States
ORF1ab_1708_D	ORF1ab	1708	SRR14474342	5388	C	A	0,999076	2021-04-30	United States
ORF1ab_2230_T	ORF1ab	2230	SRR14474342	6954	T	C	1	2021-04-30	United States
ORF1ab_3674_NA	ORF1ab	3674	SRR14474342	11287	G	-TCTGGTTTT	0,799936	2021-04-30	United States
ORF1ab_3677_L	ORF1ab	3677	SRR14474342	11296	T	G	0,994709	2021-04-30	United States
ORF1ab_3966_R	ORF1ab	3966	SRR14474342	12162	A	G	0,999075	2021-04-30	United States
ORF1ab_314_L	ORF1ab	314	SRR14474342	14408	C	T	0,999653	2021-04-30	United States
ORF1ab_1383_R	ORF1ab	1383	SRR14474342	17615	A	G	0,999142	2021-04-30	United States
ORF1ab_2557_R	ORF1ab	2557	SRR14474342	21137	A	G	0,99989	2021-04-30	United States
S_68_NA	S	68	SRR14474342	21764	A	-TACATG	0,86511	2021-04-30	United States
S_143_NA	S	143	SRR14474342	21990	T	-TTA	0,945294	2021-04-30	United States
S_501_Y	S	501	SRR14474342	23063	A	T	0,999489	2021-04-30	United States
S_570_D	S	570	SRR14474342	23271	C	A	0,9991	2021-04-30	United States
S_614_G	S	614	SRR14474342	23403	A	G	0,999625	2021-04-30	United States
S_681_H	S	681	SRR14474342	23604	C	A	0,999482	2021-04-30	United States
S_716_I	S	716	SRR14474342	23709	C	T	0,999336	2021-04-30	United States
S_982_A	S	982	SRR14474342	24506	T	G	0,999555	2021-04-30	United States
S_1118_H	S	1118	SRR14474342	24914	G	C	0,999753	2021-04-30	United States
S_1191_N	S	1191	SRR14474342	25135	G	T	0,998834	2021-04-30	United States
ORF8_27_*	ORF8	27	SRR14474342	27972	C	T	1	2021-04-30	United States
ORF8_52_I	ORF8	52	SRR14474342	28048	G	T	0,999438	2021-04-30	United States
ORF8_73_C	ORF8	73	SRR14474342	28111	A	G	0,999429	2021-04-30	United States
N_3_H	N	3	SRR14474342	28280	G	C	0,998143	2021-04-30	United States
N_3_V	N	3	SRR14474342	28281	A	T	0,999253	2021-04-30	United States
N_3_E	N	3	SRR14474342	28282	T	A	0,998886	2021-04-30	United States
N_203_K	N	203	SRR14474342	28881	G	A	1	2021-04-30	United States
N_204_R	N	204	SRR14474342	28883	G	C	1	2021-04-30	United States
N_235_F	N	235	SRR14474342	28977	C	T	0,993925	2021-04-30	United States
ORF1ab_265_I	ORF1ab	265	SRR14474343	1059	C	T	0,999517	2021-04-30	United States
ORF1ab_614_I	ORF1ab	614	SRR14474343	2106	C	T	0,999393	2021-04-30	United States
ORF1ab_1946_S	ORF1ab	1946	SRR14474343	6101	G	A	0,997	2021-04-30	United States
ORF1ab_3201_P	ORF1ab	3201	SRR14474343	9867	T	C	0,998716	2021-04-30	United States
ORF1ab_3674_NA	ORF1ab	3674	SRR14474343	11287	G	-TCTGGTTTT	0,823577	2021-04-30	United States
ORF1ab_3677_L	ORF1ab	3677	SRR14474343	11296	T	G	0,994318	2021-04-30	United States
ORF1ab_314_L	ORF1ab	314	SRR14474343	14408	C	T	0,998774	2021-04-30	United States
ORF1ab_1011_H	ORF1ab	1011	SRR14474343	16500	A	C	0,981748	2021-04-30	United States
S_5_F	S	5	SRR14474343	21575	C	T	0,995181	2021-04-30	United States
S_95_I	S	95	SRR14474343	21846	C	T	1	2021-04-30	United States
S_253_G	S	253	SRR14474343	22320	A	G	0,999284	2021-04-30	United States
S_477_N	S	477	SRR14474343	22992	G	A	0,998645	2021-04-30	United States
S_614_G	S	614	SRR14474343	23403	A	G	0,999081	2021-04-30	United States
S_957_R	S	957	SRR14474343	24432	A	G	0,999425	2021-04-30	United States
ORF3a_42_L	ORF3a	42	SRR14474343	25517	C	T	0,999469	2021-04-30	United States
ORF3a_57_H	ORF3a	57	SRR14474343	25563	G	T	0,999456	2021-04-30	United States
ORF7a_116_F	ORF7a	116	SRR14474343	27739	C	T	0,998765	2021-04-30	United States
ORF8_11_I	ORF8	11	SRR14474343	27925	C	T	1	2021-04-30	United States
N_13_L	N	13	SRR14474343	28311	C	T	0,999595	2021-04-30	United States
N_202_R	N	202	SRR14474343	28879	T	G	1	2021-04-30	United States
ORF1ab_1001_I	ORF1ab	1001	SRR14474344	3267	C	T	0,999517	2021-04-30	United States
ORF1ab_1708_D	ORF1ab	1708	SRR14474344	5388	C	A	0,998664	2021-04-30	United States
ORF1ab_2230_T	ORF1ab	2230	SRR14474344	6954	T	C	1	2021-04-30	United States
ORF1ab_3674_NA	ORF1ab	3674	SRR14474344	11287	G	-TCTGGTTTT	0,761905	2021-04-30	United States
ORF1ab_3677_L	ORF1ab	3677	SRR14474344	11296	T	G	1	2021-04-30	United States
ORF1ab_3966_R	ORF1ab	3966	SRR14474344	12162	A	G	0,998882	2021-04-30	United States
ORF1ab_314_L	ORF1ab	314	SRR14474344	14408	C	T	0,999561	2021-04-30	United States
ORF1ab_1383_R	ORF1ab	1383	SRR14474344	17615	A	G	0,998188	2021-04-30	United States
ORF1ab_2557_R	ORF1ab	2557	SRR14474344	21137	A	G	0,999416	2021-04-30	United States
ORF1ab_2663_NA	ORF1ab	2663	SRR14474344	21456	A	+G	0,084122	2021-04-30	United States
S_68_NA	S	68	SRR14474344	21764	A	-TACATG	0,846073	2021-04-30	United States
S_143_NA	S	143	SRR14474344	21990	T	-TTA	0,941261	2021-04-30	United States
S_501_Y	S	501	SRR14474344	23063	A	T	0,997456	2021-04-30	United States
S_570_D	S	570	SRR14474344	23271	C	A	0,999562	2021-04-30	United States
S_614_G	S	614	SRR14474344	23403	A	G	0,999738	2021-04-30	United States
S_681_H	S	681	SRR14474344	23604	C	A	0,999443	2021-04-30	United States
S_716_I	S	716	SRR14474344	23709	C	T	0,999628	2021-04-30	United States
S_982_A	S	982	SRR14474344	24506	T	G	1	2021-04-30	United States
S_1118_H	S	1118	SRR14474344	24914	G	C	0,999728	2021-04-30	United States
S_1191_N	S	1191	SRR14474344	25135	G	T	1	2021-04-30	United States
S_1268_A	S	1268	SRR14474344	25365	T	C	0,980672	2021-04-30	United States
ORF8_27_*	ORF8	27	SRR14474344	27972	C	T	1	2021-04-30	United States
ORF8_52_I	ORF8	52	SRR14474344	28048	G	T	0,998233	2021-04-30	United States
ORF8_73_C	ORF8	73	SRR14474344	28111	A	G	0,998822	2021-04-30	United States
ORF8_119_Y	ORF8	119	SRR14474344	28248	G	T	0,998867	2021-04-30	United States
N_3_H	N	3	SRR14474344	28280	G	C	0,999478	2021-04-30	United States
N_3_V	N	3	SRR14474344	28281	A	T	0,998954	2021-04-30	United States
N_3_E	N	3	SRR14474344	28282	T	A	0,999739	2021-04-30	United States
N_203_K	N	203	SRR14474344	28881	G	A	1	2021-04-30	United States
N_204_R	N	204	SRR14474344	28883	G	C	1	2021-04-30	United States
N_235_F	N	235	SRR14474344	28977	C	T	0,993661	2021-04-30	United States
ORF1ab_265_I	ORF1ab	265	SRR14474345	1059	C	T	0,99881	2021-04-30	United States
ORF1ab_614_I	ORF1ab	614	SRR14474345	2106	C	T	0,999707	2021-04-30	United States
ORF1ab_1946_S	ORF1ab	1946	SRR14474345	6101	G	A	1	2021-04-30	United States
ORF1ab_3201_P	ORF1ab	3201	SRR14474345	9867	T	C	1	2021-04-30	United States
ORF1ab_3674_NA	ORF1ab	3674	SRR14474345	11287	G	-TCTGGTTTT	0,811828	2021-04-30	United States
ORF1ab_3677_L	ORF1ab	3677	SRR14474345	11296	T	G	1	2021-04-30	United States
ORF1ab_314_L	ORF1ab	314	SRR14474345	14408	C	T	0,999619	2021-04-30	United States
ORF1ab_976_L	ORF1ab	976	SRR14474345	16394	C	T	0,0862445	2021-04-30	United States
ORF1ab_1011_H	ORF1ab	1011	SRR14474345	16500	A	C	0,967623	2021-04-30	United States
S_3_NA	S	3	SRR14474345	21569	G	+T	0,0542453	2021-04-30	United States
S_5_F	S	5	SRR14474345	21575	C	T	1	2021-04-30	United States
S_95_I	S	95	SRR14474345	21846	C	T	0,996546	2021-04-30	United States
S_253_G	S	253	SRR14474345	22320	A	G	0,999082	2021-04-30	United States
S_477_N	S	477	SRR14474345	22992	G	A	0,999083	2021-04-30	United States
S_614_G	S	614	SRR14474345	23403	A	G	0,999565	2021-04-30	United States
S_957_R	S	957	SRR14474345	24432	A	G	0,999833	2021-04-30	United States
ORF3a_42_L	ORF3a	42	SRR14474345	25517	C	T	1	2021-04-30	United States
ORF3a_57_H	ORF3a	57	SRR14474345	25563	G	T	0,998154	2021-04-30	United States
ORF7a_116_F	ORF7a	116	SRR14474345	27739	C	T	0,999498	2021-04-30	United States
ORF8_11_I	ORF8	11	SRR14474345	27925	C	T	1	2021-04-30	United States
N_13_L	N	13	SRR14474345	28311	C	T	0,999116	2021-04-30	United States
N_202_R	N	202	SRR14474345	28879	T	G	1	2021-04-30	United States
N_271_I	N	271	SRR14474345	29085	C	T	0,0680585	2021-04-30	United States
ORF1ab_84_NA	ORF1ab	84	SRR14474347	517	T	-ATG	0,05935	2021-04-30	United States
ORF1ab_541_V	ORF1ab	541	SRR14474347	1887	C	T	0,997358	2021-04-30	United States
ORF1ab_1429_A	ORF1ab	1429	SRR14474347	4550	A	G	0,0800597	2021-04-30	United States
ORF1ab_2007_I	ORF1ab	2007	SRR14474347	6285	C	T	1	2021-04-30	United States
ORF1ab_2083_NA	ORF1ab	2083	SRR14474347	6513	G	+T	0,0929737	2021-04-30	United States
ORF1ab_2589_R	ORF1ab	2589	SRR14474347	8031	A	G	0,998031	2021-04-30	United States
ORF1ab_3603_NA	ORF1ab	3603	SRR14474347	11074	C	-T	0,0506038	2021-04-30	United States
ORF1ab_3674_NA	ORF1ab	3674	SRR14474347	11287	G	-TCTGGTTTT	0,775313	2021-04-30	United States
ORF1ab_314_S	ORF1ab	314	SRR14474347	14407	C	T	1	2021-04-30	United States
ORF1ab_314_L	ORF1ab	314	SRR14474347	14408	C	T	0,999331	2021-04-30	United States
ORF1ab_339_V	ORF1ab	339	SRR14474347	14482	T	G	0,0854778	2021-04-30	United States
ORF1ab_901_NA	ORF1ab	901	SRR14474347	16170	T	-A	0,0651688	2021-04-30	United States
ORF1ab_1596_V	ORF1ab	1596	SRR14474347	18253	A	G	0,0719752	2021-04-30	United States
ORF1ab_1678_D	ORF1ab	1678	SRR14474347	18499	T	G	0,0584783	2021-04-30	United States
ORF1ab_2663_NA	ORF1ab	2663	SRR14474347	21456	A	+G	0,103226	2021-04-30	United States
S_52_R	S	52	SRR14474347	21717	A	G	0,997155	2021-04-30	United States
S_68_NA	S	68	SRR14474347	21764	A	-TACATG	0,968553	2021-04-30	United States
S_143_NA	S	143	SRR14474347	21990	T	-TTA	0,851528	2021-04-30	United States
S_484_K	S	484	SRR14474347	23012	G	A	1	2021-04-30	United States
S_614_G	S	614	SRR14474347	23403	A	G	0,999865	2021-04-30	United States
S_677_H	S	677	SRR14474347	23593	G	C	0,998986	2021-04-30	United States
S_888_L	S	888	SRR14474347	24224	T	C	0,940741	2021-04-30	United States
S_939_F	S	939	SRR14474347	24378	C	T	0,0580645	2021-04-30	United States
E_20_NA	E	20	SRR14474347	26304	T	-C	0,0859183	2021-04-30	United States
E_21_F	E	21	SRR14474347	26305	C	T	1	2021-04-30	United States
M_82_T	M	82	SRR14474347	26767	T	C	0,999219	2021-04-30	United States
ORF6_1_NA	ORF6	1	SRR14474347	27204	G	-TTT	0,994914	2021-04-30	United States
N_2_NA	N	2	SRR14474347	28277	T	-CTG	0,923248	2021-04-30	United States
N_12_G	N	12	SRR14474347	28308	C	G	0,999766	2021-04-30	United States
N_416_L	N	416	SRR14474347	29520	C	T	1	2021-04-30	United States
ORF1ab_859_V	ORF1ab	859	SRR14474348	2841	C	T	0,0810712	2021-04-28	United States
ORF1ab_1001_I	ORF1ab	1001	SRR14474348	3267	C	T	0,999083	2021-04-28	United States
ORF1ab_1708_D	ORF1ab	1708	SRR14474348	5388	C	A	0,998347	2021-04-28	United States
ORF1ab_2230_T	ORF1ab	2230	SRR14474348	6954	T	C	1	2021-04-28	United States
ORF1ab_3674_NA	ORF1ab	3674	SRR14474348	11287	G	-TCTGGTTTT	0,796277	2021-04-28	United States
ORF1ab_3677_L	ORF1ab	3677	SRR14474348	11296	T	G	0,992647	2021-04-28	United States
ORF1ab_218_L	ORF1ab	218	SRR14474348	14120	C	T	0,99903	2021-04-28	United States
ORF1ab_314_L	ORF1ab	314	SRR14474348	14408	C	T	0,999637	2021-04-28	United States
ORF1ab_1975_S	ORF1ab	1975	SRR14474348	19390	C	T	0,998748	2021-04-28	United States
S_68_NA	S	68	SRR14474348	21764	A	-TACATG	0,844804	2021-04-28	United States
S_143_NA	S	143	SRR14474348	21990	T	-TTA	0,944911	2021-04-28	United States
S_501_Y	S	501	SRR14474348	23063	A	T	1	2021-04-28	United States
S_570_D	S	570	SRR14474348	23271	C	A	0,999689	2021-04-28	United States
S_614_G	S	614	SRR14474348	23403	A	G	1	2021-04-28	United States
S_681_H	S	681	SRR14474348	23604	C	A	1	2021-04-28	United States
S_716_I	S	716	SRR14474348	23709	C	T	0,999409	2021-04-28	United States
S_982_A	S	982	SRR14474348	24506	T	G	0,99962	2021-04-28	United States
S_1118_H	S	1118	SRR14474348	24914	G	C	0,999208	2021-04-28	United States
ORF8_16_L	ORF8	16	SRR14474348	27939	T	C	1	2021-04-28	United States
ORF8_27_*	ORF8	27	SRR14474348	27972	C	T	1	2021-04-28	United States
ORF8_52_I	ORF8	52	SRR14474348	28048	G	T	1	2021-04-28	United States
ORF8_68_*	ORF8	68	SRR14474348	28095	A	T	0,876667	2021-04-28	United States
ORF8_73_C	ORF8	73	SRR14474348	28111	A	G	0,999497	2021-04-28	United States
N_3_H	N	3	SRR14474348	28280	G	C	1	2021-04-28	United States
N_3_V	N	3	SRR14474348	28281	A	T	0,999597	2021-04-28	United States
N_3_E	N	3	SRR14474348	28282	T	A	0,998795	2021-04-28	United States
N_203_K	N	203	SRR14474348	28881	G	A	1	2021-04-28	United States
N_204_R	N	204	SRR14474348	28883	G	C	1	2021-04-28	United States
N_235_F	N	235	SRR14474348	28977	C	T	1	2021-04-28	United States
ORF1ab_1001_I	ORF1ab	1001	SRR14474349	3267	C	T	0,999516	2021-04-30	United States
ORF1ab_1708_D	ORF1ab	1708	SRR14474349	5388	C	A	0,998883	2021-04-30	United States
ORF1ab_2230_T	ORF1ab	2230	SRR14474349	6954	T	C	1	2021-04-30	United States
ORF1ab_3674_NA	ORF1ab	3674	SRR14474349	11287	G	-TCTGGTTTT	0,797641	2021-04-30	United States
ORF1ab_3677_L	ORF1ab	3677	SRR14474349	11296	T	G	0,988304	2021-04-30	United States
ORF1ab_3711_F	ORF1ab	3711	SRR14474349	11396	C	T	0,0531262	2021-04-30	United States
ORF1ab_314_L	ORF1ab	314	SRR14474349	14408	C	T	0,998261	2021-04-30	United States
ORF1ab_1181_V	ORF1ab	1181	SRR14474349	17008	A	G	0,999207	2021-04-30	United States
ORF1ab_2432_I	ORF1ab	2432	SRR14474349	20762	C	T	1	2021-04-30	United States
S_3_NA	S	3	SRR14474349	21569	G	+T	0,0533485	2021-04-30	United States
S_5_F	S	5	SRR14474349	21575	C	T	1	2021-04-30	United States
S_68_NA	S	68	SRR14474349	21764	A	-TACATG	0,846928	2021-04-30	United States
S_143_NA	S	143	SRR14474349	21990	T	-TTA	0,945092	2021-04-30	United States
S_501_Y	S	501	SRR14474349	23063	A	T	1	2021-04-30	United States
S_570_D	S	570	SRR14474349	23271	C	A	0,999724	2021-04-30	United States
S_614_G	S	614	SRR14474349	23403	A	G	0,999051	2021-04-30	United States
S_681_H	S	681	SRR14474349	23604	C	A	1	2021-04-30	United States
S_716_I	S	716	SRR14474349	23709	C	T	0,999434	2021-04-30	United States
S_982_A	S	982	SRR14474349	24506	T	G	0,999452	2021-04-30	United States
S_1118_Y	S	1118	SRR14474349	24914	G	T	0,999782	2021-04-30	United States
ORF3a_45_L	ORF3a	45	SRR14474349	25526	G	T	0,99971	2021-04-30	United States
ORF3a_151_I	ORF3a	151	SRR14474349	25844	C	T	0,99928	2021-04-30	United States
ORF7a_62_*	ORF7a	62	SRR14474349	27577	C	T	1	2021-04-30	United States
ORF7b_32_F	ORF7b	32	SRR14474349	27849	C	T	0,992252	2021-04-30	United States
ORF8_27_*	ORF8	27	SRR14474349	27972	C	T	1	2021-04-30	United States
ORF8_52_I	ORF8	52	SRR14474349	28048	G	T	1	2021-04-30	United States
ORF8_73_C	ORF8	73	SRR14474349	28111	A	G	0,999327	2021-04-30	United States
N_3_H	N	3	SRR14474349	28280	G	C	1	2021-04-30	United States
N_3_V	N	3	SRR14474349	28281	A	T	0,99831	2021-04-30	United States
N_3_E	N	3	SRR14474349	28282	T	A	0,998313	2021-04-30	United States
N_203_K	N	203	SRR14474349	28881	G	A	1	2021-04-30	United States
N_204_R	N	204	SRR14474349	28883	G	C	1	2021-04-30	United States
N_235_F	N	235	SRR14474349	28977	C	T	0,999347	2021-04-30	United States
ORF1ab_2_V	ORF1ab	2	SRR14474350	270	A	T	0,997767	2021-04-30	United States
ORF1ab_463_M	ORF1ab	463	SRR14474350	1654	T	G	0,999312	2021-04-30	United States
ORF1ab_882_I	ORF1ab	882	SRR14474350	2910	C	T	0,0730381	2021-04-30	United States
ORF1ab_1001_I	ORF1ab	1001	SRR14474350	3267	C	T	0,99957	2021-04-30	United States
ORF1ab_1708_D	ORF1ab	1708	SRR14474350	5388	C	A	0,998613	2021-04-30	United States
ORF1ab_2230_T	ORF1ab	2230	SRR14474350	6954	T	C	1	2021-04-30	United States
ORF1ab_2780_L	ORF1ab	2780	SRR14474350	8603	T	C	0,982961	2021-04-30	United States
ORF1ab_3674_NA	ORF1ab	3674	SRR14474350	11287	G	-TCTGGTTTT	0,795455	2021-04-30	United States
ORF1ab_3677_L	ORF1ab	3677	SRR14474350	11296	T	G	1	2021-04-30	United States
ORF1ab_314_L	ORF1ab	314	SRR14474350	14408	C	T	0,999493	2021-04-30	United States
ORF1ab_1383_R	ORF1ab	1383	SRR14474350	17615	A	G	0,999589	2021-04-30	United States
S_68_NA	S	68	SRR14474350	21764	A	-TACATG	0,884564	2021-04-30	United States
S_143_NA	S	143	SRR14474350	21990	T	-TTA	0,946685	2021-04-30	United States
S_501_Y	S	501	SRR14474350	23063	A	T	1	2021-04-30	United States
S_570_D	S	570	SRR14474350	23271	C	A	0,99978	2021-04-30	United States
S_614_G	S	614	SRR14474350	23403	A	G	0,999217	2021-04-30	United States
S_681_H	S	681	SRR14474350	23604	C	A	0,999231	2021-04-30	United States
S_716_I	S	716	SRR14474350	23709	C	T	1	2021-04-30	United States
S_982_A	S	982	SRR14474350	24506	T	G	0,99924	2021-04-30	United States
S_1118_H	S	1118	SRR14474350	24914	G	C	0,998639	2021-04-30	United States
ORF3a_15_F	ORF3a	15	SRR14474350	25437	G	T	0,998665	2021-04-30	United States
ORF3a_60_F	ORF3a	60	SRR14474350	25571	C	T	0,999001	2021-04-30	United States
ORF8_27_*	ORF8	27	SRR14474350	27972	C	T	1	2021-04-30	United States
ORF8_52_I	ORF8	52	SRR14474350	28048	G	T	0,999445	2021-04-30	United States
ORF8_72_H	ORF8	72	SRR14474350	28109	G	T	0,0648062	2021-04-30	United States
ORF8_73_C	ORF8	73	SRR14474350	28111	A	G	0,999378	2021-04-30	United States
ORF8_109_NA	ORF8	109	SRR14474350	28219	T	-AGAGTATCATG	0,765779	2021-04-30	United States
N_3_H	N	3	SRR14474350	28280	G	C	0,99975	2021-04-30	United States
N_3_V	N	3	SRR14474350	28281	A	T	0,999499	2021-04-30	United States
N_3_E	N	3	SRR14474350	28282	T	A	0,998751	2021-04-30	United States
N_203_K	N	203	SRR14474350	28881	G	A	0,998322	2021-04-30	United States
N_204_R	N	204	SRR14474350	28883	G	C	1	2021-04-30	United States
N_235_F	N	235	SRR14474350	28977	C	T	0,99893	2021-04-30	United States
ORF1ab_1001_I	ORF1ab	1001	SRR14474351	3267	C	T	0,999065	2021-04-30	United States
ORF1ab_1708_D	ORF1ab	1708	SRR14474351	5388	C	A	0,999467	2021-04-30	United States
ORF1ab_2230_T	ORF1ab	2230	SRR14474351	6954	T	C	1	2021-04-30	United States
ORF1ab_3674_NA	ORF1ab	3674	SRR14474351	11287	G	-TCTGGTTTT	0,781422	2021-04-30	United States
ORF1ab_3677_L	ORF1ab	3677	SRR14474351	11296	T	G	0,974093	2021-04-30	United States
ORF1ab_314_L	ORF1ab	314	SRR14474351	14408	C	T	0,999729	2021-04-30	United States
ORF1ab_1181_V	ORF1ab	1181	SRR14474351	17008	A	G	1	2021-04-30	United States
ORF1ab_2432_I	ORF1ab	2432	SRR14474351	20762	C	T	1	2021-04-30	United States
S_5_F	S	5	SRR14474351	21575	C	T	0,998682	2021-04-30	United States
S_68_NA	S	68	SRR14474351	21764	A	-TACATG	0,883131	2021-04-30	United States
S_143_NA	S	143	SRR14474351	21990	T	-TTA	0,931908	2021-04-30	United States
S_501_Y	S	501	SRR14474351	23063	A	T	0,999636	2021-04-30	United States
S_570_D	S	570	SRR14474351	23271	C	A	0,999452	2021-04-30	United States
S_614_G	S	614	SRR14474351	23403	A	G	1	2021-04-30	United States
S_681_H	S	681	SRR14474351	23604	C	A	0,998586	2021-04-30	United States
S_716_I	S	716	SRR14474351	23709	C	T	1	2021-04-30	United States
S_982_A	S	982	SRR14474351	24506	T	G	0,998534	2021-04-30	United States
S_1118_Y	S	1118	SRR14474351	24914	G	T	0,999381	2021-04-30	United States
ORF3a_45_L	ORF3a	45	SRR14474351	25526	G	T	0,999086	2021-04-30	United States
ORF3a_151_I	ORF3a	151	SRR14474351	25844	C	T	0,997973	2021-04-30	United States
ORF7b_32_F	ORF7b	32	SRR14474351	27849	C	T	0,994603	2021-04-30	United States
ORF8_27_*	ORF8	27	SRR14474351	27972	C	T	0,99934	2021-04-30	United States
ORF8_52_I	ORF8	52	SRR14474351	28048	G	T	0,999421	2021-04-30	United States
ORF8_73_C	ORF8	73	SRR14474351	28111	A	G	0,999304	2021-04-30	United States
N_3_H	N	3	SRR14474351	28280	G	C	1	2021-04-30	United States
N_3_V	N	3	SRR14474351	28281	A	T	0,999026	2021-04-30	United States
N_3_E	N	3	SRR14474351	28282	T	A	0,999028	2021-04-30	United States
N_203_K	N	203	SRR14474351	28881	G	A	1	2021-04-30	United States
N_204_R	N	204	SRR14474351	28883	G	C	1	2021-04-30	United States
N_235_F	N	235	SRR14474351	28977	C	T	0,997748	2021-04-30	United States
ORF1ab_2_V	ORF1ab	2	SRR14474352	270	A	T	0,999412	2021-04-30	United States
ORF1ab_463_M	ORF1ab	463	SRR14474352	1654	T	G	0,999616	2021-04-30	United States
ORF1ab_1001_I	ORF1ab	1001	SRR14474352	3267	C	T	0,999436	2021-04-30	United States
ORF1ab_1708_D	ORF1ab	1708	SRR14474352	5388	C	A	0,99978	2021-04-30	United States
ORF1ab_2230_T	ORF1ab	2230	SRR14474352	6954	T	C	1	2021-04-30	United States
ORF1ab_2780_L	ORF1ab	2780	SRR14474352	8603	T	C	1	2021-04-30	United States
ORF1ab_3674_NA	ORF1ab	3674	SRR14474352	11287	G	-TCTGGTTTT	0,785301	2021-04-30	United States
ORF1ab_314_L	ORF1ab	314	SRR14474352	14408	C	T	1	2021-04-30	United States
ORF1ab_1383_R	ORF1ab	1383	SRR14474352	17615	A	G	0,99903	2021-04-30	United States
ORF1ab_1772_D	ORF1ab	1772	SRR14474352	18782	G	A	0,121092	2021-04-30	United States
ORF1ab_2161_*	ORF1ab	2161	SRR14474352	19948	A	T	0,0592194	2021-04-30	United States
ORF1ab_2335_NA	ORF1ab	2335	SRR14474352	20470	C	-A	0,0841584	2021-04-30	United States
ORF1ab_2681_NA	ORF1ab	2681	SRR14474352	21508	G	-A	0,0836502	2021-04-30	United States
S_68_NA	S	68	SRR14474352	21764	A	-TACATG	0,847826	2021-04-30	United States
S_143_NA	S	143	SRR14474352	21990	T	-TTA	0,875139	2021-04-30	United States
S_501_Y	S	501	SRR14474352	23063	A	T	0,999489	2021-04-30	United States
S_570_D	S	570	SRR14474352	23271	C	A	0,999594	2021-04-30	United States
S_614_G	S	614	SRR14474352	23403	A	G	1	2021-04-30	United States
S_681_H	S	681	SRR14474352	23604	C	A	1	2021-04-30	United States
S_716_I	S	716	SRR14474352	23709	C	T	0,999101	2021-04-30	United States
S_810_P	S	810	SRR14474352	23990	T	C	0,0764706	2021-04-30	United States
S_982_A	S	982	SRR14474352	24506	T	G	1	2021-04-30	United States
S_1118_H	S	1118	SRR14474352	24914	G	C	0,999863	2021-04-30	United States
S_1208_*	S	1208	SRR14474352	25184	C	T	0,0512234	2021-04-30	United States
ORF3a_15_F	ORF3a	15	SRR14474352	25437	G	T	1	2021-04-30	United States
ORF3a_60_F	ORF3a	60	SRR14474352	25571	C	T	0,998847	2021-04-30	United States
ORF6_3_Y	ORF6	3	SRR14474352	27208	C	T	0,052781	2021-04-30	United States
ORF8_27_*	ORF8	27	SRR14474352	27972	C	T	0,999395	2021-04-30	United States
ORF8_52_I	ORF8	52	SRR14474352	28048	G	T	0,999423	2021-04-30	United States
ORF8_73_C	ORF8	73	SRR14474352	28111	A	G	0,999844	2021-04-30	United States
ORF8_85_S	ORF8	85	SRR14474352	28146	C	T	0,0890535	2021-04-30	United States
ORF8_109_NA	ORF8	109	SRR14474352	28219	T	-AGAGTATCATG	0,769296	2021-04-30	United States
N_3_H	N	3	SRR14474352	28280	G	C	0,987998	2021-04-30	United States
N_3_V	N	3	SRR14474352	28281	A	T	0,999501	2021-04-30	United States
N_3_E	N	3	SRR14474352	28282	T	A	0,99838	2021-04-30	United States
N_203_K	N	203	SRR14474352	28881	G	A	1	2021-04-30	United States
N_204_R	N	204	SRR14474352	28883	G	C	1	2021-04-30	United States
N_235_F	N	235	SRR14474352	28977	C	T	1	2021-04-30	United States
ORF1ab_671_V	ORF1ab	671	SRR14474353	2276	A	G	1	2021-04-30	United States
ORF1ab_1001_I	ORF1ab	1001	SRR14474353	3267	C	T	0,999	2021-04-30	United States
ORF1ab_1291_F	ORF1ab	1291	SRR14474353	4136	G	T	0,998877	2021-04-30	United States
ORF1ab_1547_Y	ORF1ab	1547	SRR14474353	4904	G	T	0,0754717	2021-04-30	United States
ORF1ab_1708_D	ORF1ab	1708	SRR14474353	5388	C	A	0,999151	2021-04-30	United States
ORF1ab_2526_K	ORF1ab	2526	SRR14474353	7843	C	A	0,999425	2021-04-30	United States
ORF1ab_3674_NA	ORF1ab	3674	SRR14474353	11287	G	-TCTGGTTTT	0,768013	2021-04-30	United States
ORF1ab_314_L	ORF1ab	314	SRR14474353	14408	C	T	0,999821	2021-04-30	United States
ORF1ab_1796_Y	ORF1ab	1796	SRR14474353	18854	G	A	0,452065	2021-04-30	United States
ORF1ab_2663_NA	ORF1ab	2663	SRR14474353	21456	A	+G	0,0709117	2021-04-30	United States
S_68_NA	S	68	SRR14474353	21764	A	-TACATG	0,885033	2021-04-30	United States
S_144_NA	S	144	SRR14474353	21992	T	-ATTACC	0,92535	2021-04-30	United States
S_221_L	S	221	SRR14474353	22224	C	T	1	2021-04-30	United States
S_501_Y	S	501	SRR14474353	23063	A	T	0,99967	2021-04-30	United States
S_570_D	S	570	SRR14474353	23271	C	A	0,999742	2021-04-30	United States
S_614_G	S	614	SRR14474353	23403	A	G	1	2021-04-30	United States
S_681_H	S	681	SRR14474353	23604	C	A	0,999456	2021-04-30	United States
S_716_I	S	716	SRR14474353	23709	C	T	0,999253	2021-04-30	United States
S_982_A	S	982	SRR14474353	24506	T	G	1	2021-04-30	United States
S_1118_H	S	1118	SRR14474353	24914	G	C	0,999558	2021-04-30	United States
ORF3a_188_C	ORF3a	188	SRR14474353	25954	G	T	0,998821	2021-04-30	United States
ORF8_27_*	ORF8	27	SRR14474353	27972	C	T	0,99897	2021-04-30	United States
ORF8_52_I	ORF8	52	SRR14474353	28048	G	T	1	2021-04-30	United States
ORF8_73_C	ORF8	73	SRR14474353	28111	A	G	0,998965	2021-04-30	United States
N_3_H	N	3	SRR14474353	28280	G	C	0,999546	2021-04-30	United States
N_3_V	N	3	SRR14474353	28281	A	T	0,997512	2021-04-30	United States
N_3_E	N	3	SRR14474353	28282	T	A	0,998643	2021-04-30	United States
N_151_S	N	151	SRR14474353	28724	C	T	0,999742	2021-04-30	United States
N_203_K	N	203	SRR14474353	28881	G	A	1	2021-04-30	United States
N_204_R	N	204	SRR14474353	28883	G	C	1	2021-04-30	United States
N_235_F	N	235	SRR14474353	28977	C	T	1	2021-04-30	United States
ORF1ab_1001_I	ORF1ab	1001	SRR14474355	3267	C	T	0,999034	2021-04-30	United States
ORF1ab_1708_D	ORF1ab	1708	SRR14474355	5388	C	A	0,998294	2021-04-30	United States
ORF1ab_3674_NA	ORF1ab	3674	SRR14474355	11287	G	-TCTGGTTTT	0,791405	2021-04-30	United States
ORF1ab_3677_L	ORF1ab	3677	SRR14474355	11296	T	G	1	2021-04-30	United States
ORF1ab_218_L	ORF1ab	218	SRR14474355	14120	C	T	1	2021-04-30	United States
ORF1ab_314_L	ORF1ab	314	SRR14474355	14408	C	T	0,999652	2021-04-30	United States
ORF1ab_1432_V	ORF1ab	1432	SRR14474355	17762	C	T	0,994618	2021-04-30	United States
ORF1ab_2663_NA	ORF1ab	2663	SRR14474355	21456	A	+G	0,0717489	2021-04-30	United States
S_5_I	S	5	SRR14474355	21575	C	A	0,0561404	2021-04-30	United States
S_68_NA	S	68	SRR14474355	21764	A	-TACATG	0,850394	2021-04-30	United States
S_143_NA	S	143	SRR14474355	21990	T	-TTA	0,906475	2021-04-30	United States
S_501_Y	S	501	SRR14474355	23063	A	T	0,98727	2021-04-30	United States
S_522_S	S	522	SRR14474355	23126	G	T	0,552	2021-04-30	United States
S_570_D	S	570	SRR14474355	23271	C	A	0,999303	2021-04-30	United States
S_614_G	S	614	SRR14474355	23403	A	G	1	2021-04-30	United States
S_681_H	S	681	SRR14474355	23604	C	A	1	2021-04-30	United States
S_716_I	S	716	SRR14474355	23709	C	T	1	2021-04-30	United States
S_982_A	S	982	SRR14474355	24506	T	G	0,995838	2021-04-30	United States
S_1118_H	S	1118	SRR14474355	24914	G	C	0,999095	2021-04-30	United States
ORF8_27_*	ORF8	27	SRR14474355	27972	C	T	0,999605	2021-04-30	United States
ORF8_52_I	ORF8	52	SRR14474355	28048	G	T	0,99963	2021-04-30	United States
ORF8_68_*	ORF8	68	SRR14474355	28095	A	T	0,906906	2021-04-30	United States
ORF8_73_C	ORF8	73	SRR14474355	28111	A	G	0,99895	2021-04-30	United States
N_3_H	N	3	SRR14474355	28280	G	C	1	2021-04-30	United States
N_3_V	N	3	SRR14474355	28281	A	T	0,999183	2021-04-30	United States
N_3_E	N	3	SRR14474355	28282	T	A	0,999592	2021-04-30	United States
N_203_K	N	203	SRR14474355	28881	G	A	1	2021-04-30	United States
N_204_R	N	204	SRR14474355	28883	G	C	0,998168	2021-04-30	United States
N_224_F	N	224	SRR14474355	28943	C	T	0,081448	2021-04-30	United States
N_235_F	N	235	SRR14474355	28977	C	T	0,997674	2021-04-30	United States
ORF1ab_1196_V	ORF1ab	1196	SRR14474357	3852	A	T	0,978567	2021-04-30	United States
ORF1ab_2511_N	ORF1ab	2511	SRR14474357	7798	G	T	0,999581	2021-04-30	United States
ORF1ab_2605_S	ORF1ab	2605	SRR14474357	8078	C	T	0,99969	2021-04-30	United States
ORF1ab_2936_I	ORF1ab	2936	SRR14474357	9072	C	T	0,998928	2021-04-30	United States
ORF1ab_2971_S	ORF1ab	2971	SRR14474357	9176	G	A	1	2021-04-30	United States
ORF1ab_3209_V	ORF1ab	3209	SRR14474357	9891	C	T	0,999696	2021-04-30	United States
ORF1ab_3284_I	ORF1ab	3284	SRR14474357	10116	C	T	0,999614	2021-04-30	United States
ORF1ab_3674_NA	ORF1ab	3674	SRR14474357	11287	G	-TCTGGTTTT	0,801752	2021-04-30	United States
ORF1ab_3677_L	ORF1ab	3677	SRR14474357	11296	T	G	0,988827	2021-04-30	United States
ORF1ab_3750_I	ORF1ab	3750	SRR14474357	11514	C	T	0,999387	2021-04-30	United States
ORF1ab_314_L	ORF1ab	314	SRR14474357	14408	C	T	0,999047	2021-04-30	United States
ORF1ab_1213_Y	ORF1ab	1213	SRR14474357	17104	C	T	0,645646	2021-04-30	United States
ORF1ab_2371_M	ORF1ab	2371	SRR14474357	20578	G	A	0,999305	2021-04-30	United States
S_95_I	S	95	SRR14474357	21846	C	T	0,996441	2021-04-30	United States
S_143_NA	S	143	SRR14474357	21990	T	-TTA	0,949314	2021-04-30	United States
S_484_K	S	484	SRR14474357	23012	G	A	0,999325	2021-04-30	United States
S_614_G	S	614	SRR14474357	23403	A	G	0,999718	2021-04-30	United States
S_681_H	S	681	SRR14474357	23604	C	A	1	2021-04-30	United States
S_796_H	S	796	SRR14474357	23948	G	C	0,999379	2021-04-30	United States
M_82_T	M	82	SRR14474357	26767	T	C	1	2021-04-30	United States
ORF7b_44_NA	ORF7b	44	SRR14474357	27886	A	-AACGAACATGAAATT	0,71725	2021-04-30	United States
ORF8_106_*	ORF8	106	SRR14474357	28209	G	T	0,99888	2021-04-30	United States
N_203_K	N	203	SRR14474357	28881	G	A	0,998856	2021-04-30	United States
N_204_R	N	204	SRR14474357	28883	G	C	1	2021-04-30	United States
N_208_NA	N	208	SRR14474357	28895	G	-CTA	0,974338	2021-04-30	United States
ORF1ab_541_V	ORF1ab	541	SRR14474358	1887	C	T	0,974253	2021-04-30	United States
ORF1ab_2007_I	ORF1ab	2007	SRR14474358	6285	C	T	1	2021-04-30	United States
ORF1ab_2589_R	ORF1ab	2589	SRR14474358	8031	A	G	0,996812	2021-04-30	United States
ORF1ab_3674_NA	ORF1ab	3674	SRR14474358	11287	G	-TCTGGTTTT	0,794872	2021-04-30	United States
ORF1ab_3676_S	ORF1ab	3676	SRR14474358	11291	G	A	0,980952	2021-04-30	United States
ORF1ab_3677_L	ORF1ab	3677	SRR14474358	11296	T	G	0,994318	2021-04-30	United States
ORF1ab_314_S	ORF1ab	314	SRR14474358	14407	C	T	0,998437	2021-04-30	United States
ORF1ab_314_L	ORF1ab	314	SRR14474358	14408	C	T	0,99911	2021-04-30	United States
ORF1ab_1959_V	ORF1ab	1959	SRR14474358	19343	C	T	0,354278	2021-04-30	United States
ORF1ab_2063_N	ORF1ab	2063	SRR14474358	19656	G	T	0,292096	2021-04-30	United States
ORF1ab_2663_NA	ORF1ab	2663	SRR14474358	21456	A	+G	0,0977273	2021-04-30	United States
S_52_R	S	52	SRR14474358	21717	A	G	0,999344	2021-04-30	United States
S_68_NA	S	68	SRR14474358	21764	A	-TACATG	0,972549	2021-04-30	United States
S_143_NA	S	143	SRR14474358	21990	T	-TTA	0,94603	2021-04-30	United States
S_484_K	S	484	SRR14474358	23012	G	A	1	2021-04-30	United States
S_614_G	S	614	SRR14474358	23403	A	G	0,999476	2021-04-30	United States
S_677_H	S	677	SRR14474358	23593	G	C	0,998479	2021-04-30	United States
S_888_L	S	888	SRR14474358	24224	T	C	0,998302	2021-04-30	United States
E_21_F	E	21	SRR14474358	26305	C	T	0,998186	2021-04-30	United States
M_82_T	M	82	SRR14474358	26767	T	C	0,999573	2021-04-30	United States
ORF6_1_NA	ORF6	1	SRR14474358	27204	G	-TTT	0,986555	2021-04-30	United States
N_2_NA	N	2	SRR14474358	28277	T	-CTG	0,918508	2021-04-30	United States
N_12_G	N	12	SRR14474358	28308	C	G	0,998674	2021-04-30	United States
ORF1ab_82_NA	ORF1ab	82	SRR14474359	509	G	-GTCATGTTATGGTT	0,0997046	2021-04-28	United States
ORF1ab_124_C	ORF1ab	124	SRR14474359	635	C	T	0,094078	2021-04-28	United States
ORF1ab_283_I	ORF1ab	283	SRR14474359	1113	C	T	0,255906	2021-04-28	United States
ORF1ab_308_NA	ORF1ab	308	SRR14474359	1187	T	-CA	0,12805	2021-04-28	United States
ORF1ab_946_NA	ORF1ab	946	SRR14474359	3102	A	-AT	0,204063	2021-04-28	United States
ORF1ab_979_G	ORF1ab	979	SRR14474359	3200	T	G	0,0673813	2021-04-28	United States
ORF1ab_1001_I	ORF1ab	1001	SRR14474359	3267	C	T	0,997982	2021-04-28	United States
ORF1ab_1034_F	ORF1ab	1034	SRR14474359	3365	C	T	0,119803	2021-04-28	United States
ORF1ab_1057_A	ORF1ab	1057	SRR14474359	3435	T	C	0,116174	2021-04-28	United States
ORF1ab_1708_D	ORF1ab	1708	SRR14474359	5388	C	A	0,998171	2021-04-28	United States
ORF1ab_1861_A	ORF1ab	1861	SRR14474359	5847	G	C	0,0914044	2021-04-28	United States
ORF1ab_2285_P	ORF1ab	2285	SRR14474359	7118	T	C	1	2021-04-28	United States
ORF1ab_3621_T	ORF1ab	3621	SRR14474359	11127	T	C	0,135307	2021-04-28	United States
ORF1ab_3674_NA	ORF1ab	3674	SRR14474359	11287	G	-TCTGGTTTT	0,748938	2021-04-28	United States
ORF1ab_3746_NA	ORF1ab	3746	SRR14474359	11501	G	-GT	0,0982115	2021-04-28	United States
ORF1ab_3826_H	ORF1ab	3826	SRR14474359	11743	G	T	0,304521	2021-04-28	United States
ORF1ab_4087_I	ORF1ab	4087	SRR14474359	12525	C	T	1	2021-04-28	United States
ORF1ab_218_L	ORF1ab	218	SRR14474359	14120	C	T	0,998983	2021-04-28	United States
ORF1ab_314_L	ORF1ab	314	SRR14474359	14408	C	T	1	2021-04-28	United States
ORF1ab_380_P	ORF1ab	380	SRR14474359	14606	T	C	0,124935	2021-04-28	United States
ORF1ab_456_E	ORF1ab	456	SRR14474359	14835	T	G	0,112978	2021-04-28	United States
ORF1ab_716_Y	ORF1ab	716	SRR14474359	15613	C	T	0,115	2021-04-28	United States
ORF1ab_1625_NA	ORF1ab	1625	SRR14474359	18342	T	-G	0,14023	2021-04-28	United States
ORF1ab_1768_A	ORF1ab	1768	SRR14474359	18770	T	C	0,161319	2021-04-28	United States
ORF1ab_1779_I	ORF1ab	1779	SRR14474359	18803	G	T	0,163629	2021-04-28	United States
ORF1ab_2612_Q	ORF1ab	2612	SRR14474359	21302	C	A	0,0557703	2021-04-28	United States
S_68_NA	S	68	SRR14474359	21764	A	-TACATG	0,801587	2021-04-28	United States
S_143_NA	S	143	SRR14474359	21990	T	-TTA	0,843137	2021-04-28	United States
S_260_V	S	260	SRR14474359	22341	C	T	0,125563	2021-04-28	United States
S_382_NA	S	382	SRR14474359	22708	G	-TC	0,0533715	2021-04-28	United States
S_400_S	S	400	SRR14474359	22761	T	C	0,0546394	2021-04-28	United States
S_501_Y	S	501	SRR14474359	23063	A	T	0,999628	2021-04-28	United States
S_570_D	S	570	SRR14474359	23271	C	A	0,998667	2021-04-28	United States
S_614_G	S	614	SRR14474359	23403	A	G	0,999506	2021-04-28	United States
S_681_H	S	681	SRR14474359	23604	C	A	0,998902	2021-04-28	United States
S_716_I	S	716	SRR14474359	23709	C	T	1	2021-04-28	United States
S_982_A	S	982	SRR14474359	24506	T	G	0,999631	2021-04-28	United States
S_1006_NA	S	1006	SRR14474359	24579	C	-AT	0,0950829	2021-04-28	United States
S_1024_F	S	1024	SRR14474359	24632	C	T	0,114512	2021-04-28	United States
S_1030_NA	S	1030	SRR14474359	24651	C	-AG	0,111595	2021-04-28	United States
S_1118_H	S	1118	SRR14474359	24914	G	C	1	2021-04-28	United States
ORF3a_20_NA	ORF3a	20	SRR14474359	25452	C	-AA	0,141818	2021-04-28	United States
ORF3a_76_V	ORF3a	76	SRR14474359	25619	G	T	0,130443	2021-04-28	United States
ORF3a_93_Y	ORF3a	93	SRR14474359	25669	C	T	0,27551	2021-04-28	United States
ORF7a_5_F	ORF7a	5	SRR14474359	27406	C	T	0,192831	2021-04-28	United States
ORF8_27_*	ORF8	27	SRR14474359	27972	C	T	0,999194	2021-04-28	United States
ORF8_52_I	ORF8	52	SRR14474359	28048	G	T	0,999262	2021-04-28	United States
ORF8_68_*	ORF8	68	SRR14474359	28095	A	T	0,963855	2021-04-28	United States
ORF8_73_C	ORF8	73	SRR14474359	28111	A	G	0,999437	2021-04-28	United States
N_3_H	N	3	SRR14474359	28280	G	C	0,999599	2021-04-28	United States
N_3_V	N	3	SRR14474359	28281	A	T	0,9998	2021-04-28	United States
N_3_E	N	3	SRR14474359	28282	T	A	0,9994	2021-04-28	United States
N_203_K	N	203	SRR14474359	28881	G	A	1	2021-04-28	United States
N_204_R	N	204	SRR14474359	28883	G	C	1	2021-04-28	United States
N_235_F	N	235	SRR14474359	28977	C	T	1	2021-04-28	United States
ORF1ab_265_I	ORF1ab	265	SRR14474360	1059	C	T	1	2021-04-28	United States
ORF1ab_938_A	ORF1ab	938	SRR14474360	3078	A	C	0,999197	2021-04-28	United States
ORF1ab_1977_L	ORF1ab	1977	SRR14474360	6195	C	T	0,993363	2021-04-28	United States
ORF1ab_3255_I	ORF1ab	3255	SRR14474360	10029	C	T	0,999538	2021-04-28	United States
ORF1ab_3615_V	ORF1ab	3615	SRR14474360	11109	C	T	0,998983	2021-04-28	United States
ORF1ab_3750_I	ORF1ab	3750	SRR14474360	11514	C	T	0,999719	2021-04-28	United States
ORF1ab_314_L	ORF1ab	314	SRR14474360	14408	C	T	0,999705	2021-04-28	United States
ORF1ab_970_S	ORF1ab	970	SRR14474360	16375	C	T	0,999632	2021-04-28	United States
S_494_P	S	494	SRR14474360	23042	T	C	0,999476	2021-04-28	United States
S_614_G	S	614	SRR14474360	23403	A	G	1	2021-04-28	United States
S_681_H	S	681	SRR14474360	23604	C	A	0,998229	2021-04-28	United States
S_716_I	S	716	SRR14474360	23709	C	T	0,999299	2021-04-28	United States
ORF3a_54_V	ORF3a	54	SRR14474360	25553	C	T	0,999657	2021-04-28	United States
ORF3a_57_H	ORF3a	57	SRR14474360	25563	G	T	0,999642	2021-04-28	United States
M_82_T	M	82	SRR14474360	26767	T	C	0,99967	2021-04-28	United States
ORF7a_71_L	ORF7a	71	SRR14474360	27604	G	T	1	2021-04-28	United States
N_193_I	N	193	SRR14474360	28851	G	T	0,996825	2021-04-28	United States
N_205_I	N	205	SRR14474360	28887	C	T	1	2021-04-28	United States
ORF1ab_1001_I	ORF1ab	1001	SRR14474361	3267	C	T	0,99888	2021-04-28	United States
ORF1ab_1298_V	ORF1ab	1298	SRR14474361	4158	C	T	0,997047	2021-04-28	United States
ORF1ab_1618_Y	ORF1ab	1618	SRR14474361	5118	T	A	0,0666667	2021-04-28	United States
ORF1ab_1618_L	ORF1ab	1618	SRR14474361	5119	T	A	0,0673077	2021-04-28	United States
ORF1ab_1619_N	ORF1ab	1619	SRR14474361	5120	T	A	0,0654206	2021-04-28	United States
ORF1ab_1708_D	ORF1ab	1708	SRR14474361	5388	C	A	0,99855	2021-04-28	United States
ORF1ab_3287_I	ORF1ab	3287	SRR14474361	10125	C	T	0,999515	2021-04-28	United States
ORF1ab_3674_NA	ORF1ab	3674	SRR14474361	11287	G	-TCTGGTTTT	0,785714	2021-04-28	United States
ORF1ab_218_L	ORF1ab	218	SRR14474361	14120	C	T	0,999335	2021-04-28	United States
ORF1ab_314_L	ORF1ab	314	SRR14474361	14408	C	T	1	2021-04-28	United States
ORF1ab_976_L	ORF1ab	976	SRR14474361	16394	C	T	0,0537694	2021-04-28	United States
ORF1ab_1975_S	ORF1ab	1975	SRR14474361	19390	C	T	1	2021-04-28	United States
S_68_NA	S	68	SRR14474361	21764	A	-TACATG	0,858311	2021-04-28	United States
S_143_NA	S	143	SRR14474361	21990	T	-TTA	0,921288	2021-04-28	United States
S_501_Y	S	501	SRR14474361	23063	A	T	0,998871	2021-04-28	United States
S_570_D	S	570	SRR14474361	23271	C	A	0,999245	2021-04-28	United States
S_614_G	S	614	SRR14474361	23403	A	G	1	2021-04-28	United States
S_681_H	S	681	SRR14474361	23604	C	A	0,999408	2021-04-28	United States
S_716_I	S	716	SRR14474361	23709	C	T	0,999292	2021-04-28	United States
S_982_A	S	982	SRR14474361	24506	T	G	1	2021-04-28	United States
S_1118_H	S	1118	SRR14474361	24914	G	C	0,999784	2021-04-28	United States
ORF7b_41_NA	ORF7b	41	SRR14474361	27878	T	-CACG	0,704731	2021-04-28	United States
ORF7b_43_NA	ORF7b	43	SRR14474361	27883	C	+TGTTCT	0,964206	2021-04-28	United States
ORF8_27_*	ORF8	27	SRR14474361	27972	C	T	1	2021-04-28	United States
ORF8_52_I	ORF8	52	SRR14474361	28048	G	T	0,99903	2021-04-28	United States
ORF8_68_*	ORF8	68	SRR14474361	28095	A	T	0,857449	2021-04-28	United States
ORF8_73_C	ORF8	73	SRR14474361	28111	A	G	0,999136	2021-04-28	United States
N_3_H	N	3	SRR14474361	28280	G	C	0,999373	2021-04-28	United States
N_3_V	N	3	SRR14474361	28281	A	T	0,998751	2021-04-28	United States
N_3_E	N	3	SRR14474361	28282	T	A	0,999064	2021-04-28	United States
N_155_V	N	155	SRR14474361	28737	C	T	0,998422	2021-04-28	United States
N_203_K	N	203	SRR14474361	28881	G	A	1	2021-04-28	United States
N_204_R	N	204	SRR14474361	28883	G	C	1	2021-04-28	United States
N_235_F	N	235	SRR14474361	28977	C	T	1	2021-04-28	United States
ORF1ab_1001_I	ORF1ab	1001	SRR14474362	3267	C	T	0,998807	2021-04-28	United States
ORF1ab_1708_D	ORF1ab	1708	SRR14474362	5388	C	A	0,999126	2021-04-28	United States
ORF1ab_2230_T	ORF1ab	2230	SRR14474362	6954	T	C	1	2021-04-28	United States
ORF1ab_2780_L	ORF1ab	2780	SRR14474362	8603	T	C	0,992405	2021-04-28	United States
ORF1ab_3674_NA	ORF1ab	3674	SRR14474362	11287	G	-TCTGGTTTT	0,788183	2021-04-28	United States
ORF1ab_3677_L	ORF1ab	3677	SRR14474362	11296	T	G	1	2021-04-28	United States
ORF1ab_314_L	ORF1ab	314	SRR14474362	14408	C	T	0,998395	2021-04-28	United States
ORF1ab_1223_S	ORF1ab	1223	SRR14474362	17134	C	T	0,994632	2021-04-28	United States
ORF1ab_1383_R	ORF1ab	1383	SRR14474362	17615	A	G	1	2021-04-28	United States
S_68_NA	S	68	SRR14474362	21764	A	-TACATG	0,851064	2021-04-28	United States
S_143_NA	S	143	SRR14474362	21990	T	-TTA	0,943022	2021-04-28	United States
S_501_Y	S	501	SRR14474362	23063	A	T	1	2021-04-28	United States
S_570_D	S	570	SRR14474362	23271	C	A	0,999169	2021-04-28	United States
S_614_G	S	614	SRR14474362	23403	A	G	1	2021-04-28	United States
S_681_H	S	681	SRR14474362	23604	C	A	0,999499	2021-04-28	United States
S_716_I	S	716	SRR14474362	23709	C	T	1	2021-04-28	United States
S_982_A	S	982	SRR14474362	24506	T	G	0,998231	2021-04-28	United States
S_1118_H	S	1118	SRR14474362	24914	G	C	0,999793	2021-04-28	United States
ORF3a_15_F	ORF3a	15	SRR14474362	25437	G	T	0,99909	2021-04-28	United States
ORF7a_100_NA	ORF7a	100	SRR14474362	27691	A	-TTTTTC	0,869729	2021-04-28	United States
ORF8_27_*	ORF8	27	SRR14474362	27972	C	T	1	2021-04-28	United States
ORF8_52_I	ORF8	52	SRR14474362	28048	G	T	1	2021-04-28	United States
ORF8_73_C	ORF8	73	SRR14474362	28111	A	G	0,998777	2021-04-28	United States
N_3_H	N	3	SRR14474362	28280	G	C	0,999708	2021-04-28	United States
N_3_V	N	3	SRR14474362	28281	A	T	0,999709	2021-04-28	United States
N_3_E	N	3	SRR14474362	28282	T	A	0,998836	2021-04-28	United States
N_203_K	N	203	SRR14474362	28881	G	A	0,996689	2021-04-28	United States
N_204_R	N	204	SRR14474362	28883	G	C	1	2021-04-28	United States
N_235_F	N	235	SRR14474362	28977	C	T	0,997222	2021-04-28	United States
ORF1ab_265_I	ORF1ab	265	SRR14474363	1059	C	T	0,99978	2021-04-27	United States
ORF1ab_753_I	ORF1ab	753	SRR14474363	2523	C	T	0,0637019	2021-04-27	United States
ORF1ab_874_NA	ORF1ab	874	SRR14474363	2886	T	-TG	0,0869176	2021-04-27	United States
ORF1ab_1235_S	ORF1ab	1235	SRR14474363	3969	G	C	0,0745098	2021-04-27	United States
ORF1ab_1597_NA	ORF1ab	1597	SRR14474363	5055	C	-TTA	0,0604396	2021-04-27	United States
ORF1ab_1618_Y	ORF1ab	1618	SRR14474363	5118	T	A	0,0691489	2021-04-27	United States
ORF1ab_1618_L	ORF1ab	1618	SRR14474363	5119	T	A	0,0552486	2021-04-27	United States
ORF1ab_1619_N	ORF1ab	1619	SRR14474363	5120	T	A	0,0641711	2021-04-27	United States
ORF1ab_2733_NA	ORF1ab	2733	SRR14474363	8464	T	-A	0,0525164	2021-04-27	United States
ORF1ab_3201_P	ORF1ab	3201	SRR14474363	9867	T	C	1	2021-04-27	United States
ORF1ab_3610_V	ORF1ab	3610	SRR14474363	11094	C	T	0,0962199	2021-04-27	United States
ORF1ab_3674_NA	ORF1ab	3674	SRR14474363	11287	G	-TCTGGTTTT	0,782738	2021-04-27	United States
ORF1ab_3797_L	ORF1ab	3797	SRR14474363	11654	T	C	0,0703349	2021-04-27	United States
ORF1ab_4002_K	ORF1ab	4002	SRR14474363	12269	G	A	0,077494	2021-04-27	United States
ORF1ab_314_L	ORF1ab	314	SRR14474363	14408	C	T	1	2021-04-27	United States
ORF1ab_404_NA	ORF1ab	404	SRR14474363	14679	T	-A	0,0820755	2021-04-27	United States
ORF1ab_1011_H	ORF1ab	1011	SRR14474363	16500	A	C	1	2021-04-27	United States
ORF1ab_1714_L	ORF1ab	1714	SRR14474363	18607	T	C	0,115639	2021-04-27	United States
ORF1ab_1977_D	ORF1ab	1977	SRR14474363	19398	G	T	0,164129	2021-04-27	United States
ORF1ab_1988_NA	ORF1ab	1988	SRR14474363	19430	A	+T	0,0719875	2021-04-27	United States
ORF1ab_2093_NA	ORF1ab	2093	SRR14474363	19746	G	+T	0,139216	2021-04-27	United States
ORF1ab_2310_R	ORF1ab	2310	SRR14474363	20396	A	G	0,0618557	2021-04-27	United States
ORF1ab_2663_NA	ORF1ab	2663	SRR14474363	21456	A	+G	0,0740741	2021-04-27	United States
S_5_F	S	5	SRR14474363	21575	C	T	1	2021-04-27	United States
S_90_NA	S	90	SRR14474363	21830	G	-TT	0,104928	2021-04-27	United States
S_95_I	S	95	SRR14474363	21846	C	T	1	2021-04-27	United States
S_253_G	S	253	SRR14474363	22320	A	G	0,999792	2021-04-27	United States
S_308_NA	S	308	SRR14474363	22486	A	-G	0,0775554	2021-04-27	United States
S_484_K	S	484	SRR14474363	23012	G	A	1	2021-04-27	United States
S_614_G	S	614	SRR14474363	23403	A	G	1	2021-04-27	United States
S_701_V	S	701	SRR14474363	23664	C	T	0,9996	2021-04-27	United States
S_884_F	S	884	SRR14474363	24213	C	T	0,101215	2021-04-27	United States
S_1043_NA	S	1043	SRR14474363	24691	T	-G	0,0539532	2021-04-27	United States
ORF3a_42_L	ORF3a	42	SRR14474363	25517	C	T	0,999345	2021-04-27	United States
ORF3a_57_H	ORF3a	57	SRR14474363	25563	G	T	0,999129	2021-04-27	United States
ORF6_27_R	ORF6	27	SRR14474363	27280	T	C	0,0606306	2021-04-27	United States
ORF8_11_I	ORF8	11	SRR14474363	27925	C	T	0,999625	2021-04-27	United States
N_199_L	N	199	SRR14474363	28869	C	T	1	2021-04-27	United States
N_234_I	N	234	SRR14474363	28975	G	A	1	2021-04-27	United States
ORF1ab_265_I	ORF1ab	265	SRR14474364	1059	C	T	0,999443	2021-04-27	United States
ORF1ab_2589_R	ORF1ab	2589	SRR14474364	8031	A	G	0,0584039	2021-04-27	United States
ORF1ab_3201_P	ORF1ab	3201	SRR14474364	9867	T	C	1	2021-04-27	United States
ORF1ab_3674_NA	ORF1ab	3674	SRR14474364	11287	G	-TCTGGTTTT	0,765944	2021-04-27	United States
ORF1ab_3677_L	ORF1ab	3677	SRR14474364	11296	T	G	0,975207	2021-04-27	United States
ORF1ab_4018_F	ORF1ab	4018	SRR14474364	12318	C	T	0,998181	2021-04-27	United States
ORF1ab_314_L	ORF1ab	314	SRR14474364	14408	C	T	1	2021-04-27	United States
ORF1ab_1011_H	ORF1ab	1011	SRR14474364	16500	A	C	0,985337	2021-04-27	United States
S_5_F	S	5	SRR14474364	21575	C	T	1	2021-04-27	United States
S_95_I	S	95	SRR14474364	21846	C	T	0,997191	2021-04-27	United States
S_253_G	S	253	SRR14474364	22320	A	G	0,999163	2021-04-27	United States
S_484_K	S	484	SRR14474364	23012	G	A	1	2021-04-27	United States
S_614_G	S	614	SRR14474364	23403	A	G	0,999784	2021-04-27	United States
S_701_V	S	701	SRR14474364	23664	C	T	0,999048	2021-04-27	United States
ORF3a_42_L	ORF3a	42	SRR14474364	25517	C	T	0,999299	2021-04-27	United States
ORF3a_57_H	ORF3a	57	SRR14474364	25563	G	T	1	2021-04-27	United States
ORF8_11_I	ORF8	11	SRR14474364	27925	C	T	1	2021-04-27	United States
N_199_L	N	199	SRR14474364	28869	C	T	1	2021-04-27	United States
N_234_I	N	234	SRR14474364	28975	G	A	0,996491	2021-04-27	United States
ORF1ab_730_F	ORF1ab	730	SRR14474365	2453	C	T	1	2021-04-28	United States
ORF1ab_1001_I	ORF1ab	1001	SRR14474365	3267	C	T	0,999735	2021-04-28	United States
ORF1ab_1708_D	ORF1ab	1708	SRR14474365	5388	C	A	0,99973	2021-04-28	United States
ORF1ab_3674_NA	ORF1ab	3674	SRR14474365	11287	G	-TCTGGTTTT	0,786984	2021-04-28	United States
ORF1ab_3677_L	ORF1ab	3677	SRR14474365	11296	T	G	1	2021-04-28	United States
ORF1ab_314_L	ORF1ab	314	SRR14474365	14408	C	T	1	2021-04-28	United States
ORF1ab_1728_D	ORF1ab	1728	SRR14474365	18651	G	T	0,999251	2021-04-28	United States
S_68_NA	S	68	SRR14474365	21764	A	-TACATG	0,834055	2021-04-28	United States
S_98_F	S	98	SRR14474365	21855	C	T	1	2021-04-28	United States
S_138_H	S	138	SRR14474365	21974	G	C	0,987611	2021-04-28	United States
S_143_NA	S	143	SRR14474365	21990	T	-TTA	0,926375	2021-04-28	United States
S_501_Y	S	501	SRR14474365	23063	A	T	0,999623	2021-04-28	United States
S_570_D	S	570	SRR14474365	23271	C	A	0,998566	2021-04-28	United States
S_614_G	S	614	SRR14474365	23403	A	G	0,999654	2021-04-28	United States
S_681_H	S	681	SRR14474365	23604	C	A	0,999546	2021-04-28	United States
S_716_I	S	716	SRR14474365	23709	C	T	0,999458	2021-04-28	United States
S_982_A	S	982	SRR14474365	24506	T	G	1	2021-04-28	United States
S_1118_H	S	1118	SRR14474365	24914	G	C	1	2021-04-28	United States
ORF8_27_*	ORF8	27	SRR14474365	27972	C	T	0,999383	2021-04-28	United States
ORF8_52_I	ORF8	52	SRR14474365	28048	G	T	1	2021-04-28	United States
ORF8_73_C	ORF8	73	SRR14474365	28111	A	G	0,999622	2021-04-28	United States
N_3_H	N	3	SRR14474365	28280	G	C	1	2021-04-28	United States
N_3_V	N	3	SRR14474365	28281	A	T	0,999365	2021-04-28	United States
N_3_E	N	3	SRR14474365	28282	T	A	0,999366	2021-04-28	United States
N_203_K	N	203	SRR14474365	28881	G	A	1	2021-04-28	United States
N_204_R	N	204	SRR14474365	28883	G	C	1	2021-04-28	United States
N_235_F	N	235	SRR14474365	28977	C	T	0,991903	2021-04-28	United States
ORF1ab_1001_I	ORF1ab	1001	SRR14474366	3267	C	T	0,998904	2021-04-27	United States
ORF1ab_1708_D	ORF1ab	1708	SRR14474366	5388	C	A	0,998912	2021-04-27	United States
ORF1ab_2047_F	ORF1ab	2047	SRR14474366	6404	G	T	1	2021-04-27	United States
ORF1ab_3244_L	ORF1ab	3244	SRR14474366	9996	C	T	0,999543	2021-04-27	United States
ORF1ab_3674_NA	ORF1ab	3674	SRR14474366	11287	G	-TCTGGTTTT	0,784192	2021-04-27	United States
ORF1ab_3677_L	ORF1ab	3677	SRR14474366	11296	T	G	1	2021-04-27	United States
ORF1ab_3829_F	ORF1ab	3829	SRR14474366	11750	C	T	0,998702	2021-04-27	United States
ORF1ab_102_I	ORF1ab	102	SRR14474366	13771	G	A	0,999653	2021-04-27	United States
ORF1ab_218_L	ORF1ab	218	SRR14474366	14120	C	T	0,999713	2021-04-27	United States
ORF1ab_314_L	ORF1ab	314	SRR14474366	14408	C	T	1	2021-04-27	United States
ORF1ab_1161_S	ORF1ab	1161	SRR14474366	16948	C	T	0,999543	2021-04-27	United States
ORF1ab_1975_S	ORF1ab	1975	SRR14474366	19390	C	T	1	2021-04-27	United States
S_68_NA	S	68	SRR14474366	21764	A	-TACATG	0,844358	2021-04-27	United States
S_143_NA	S	143	SRR14474366	21990	T	-TTA	0,905036	2021-04-27	United States
S_501_Y	S	501	SRR14474366	23063	A	T	1	2021-04-27	United States
S_570_D	S	570	SRR14474366	23271	C	A	0,999801	2021-04-27	United States
S_614_G	S	614	SRR14474366	23403	A	G	0,99952	2021-04-27	United States
S_681_H	S	681	SRR14474366	23604	C	A	0,99966	2021-04-27	United States
S_704_L	S	704	SRR14474366	23673	C	T	1	2021-04-27	United States
S_716_I	S	716	SRR14474366	23709	C	T	0,999155	2021-04-27	United States
S_982_A	S	982	SRR14474366	24506	T	G	1	2021-04-27	United States
S_1118_H	S	1118	SRR14474366	24914	G	C	0,999826	2021-04-27	United States
ORF8_27_*	ORF8	27	SRR14474366	27972	C	T	0,999245	2021-04-27	United States
ORF8_52_I	ORF8	52	SRR14474366	28048	G	T	1	2021-04-27	United States
ORF8_68_*	ORF8	68	SRR14474366	28095	A	T	0,877433	2021-04-27	United States
ORF8_73_C	ORF8	73	SRR14474366	28111	A	G	0,999733	2021-04-27	United States
N_3_H	N	3	SRR14474366	28280	G	C	0,999487	2021-04-27	United States
N_3_V	N	3	SRR14474366	28281	A	T	0,998973	2021-04-27	United States
N_3_E	N	3	SRR14474366	28282	T	A	0,998465	2021-04-27	United States
N_203_K	N	203	SRR14474366	28881	G	A	1	2021-04-27	United States
N_204_R	N	204	SRR14474366	28883	G	C	1	2021-04-27	United States
N_235_F	N	235	SRR14474366	28977	C	T	1	2021-04-27	United States
ORF1ab_45_Y	ORF1ab	45	SRR14474367	398	C	T	0,971457	2021-04-27	United States
ORF1ab_1001_I	ORF1ab	1001	SRR14474367	3267	C	T	1	2021-04-27	United States
ORF1ab_1521_I	ORF1ab	1521	SRR14474367	4827	C	T	0,998424	2021-04-27	United States
ORF1ab_1708_D	ORF1ab	1708	SRR14474367	5388	C	A	0,999287	2021-04-27	United States
ORF1ab_2230_T	ORF1ab	2230	SRR14474367	6954	T	C	1	2021-04-27	United States
ORF1ab_3674_NA	ORF1ab	3674	SRR14474367	11287	G	-TCTGGTTTT	0,786611	2021-04-27	United States
ORF1ab_3677_L	ORF1ab	3677	SRR14474367	11296	T	G	1	2021-04-27	United States
ORF1ab_218_L	ORF1ab	218	SRR14474367	14120	C	T	0,999068	2021-04-27	United States
ORF1ab_314_L	ORF1ab	314	SRR14474367	14408	C	T	0,997475	2021-04-27	United States
ORF1ab_1271_L	ORF1ab	1271	SRR14474367	17278	G	T	0,999864	2021-04-27	United States
ORF1ab_1975_S	ORF1ab	1975	SRR14474367	19390	C	T	1	2021-04-27	United States
S_68_NA	S	68	SRR14474367	21764	A	-TACATG	0,865564	2021-04-27	United States
S_143_NA	S	143	SRR14474367	21990	T	-TTA	0,943189	2021-04-27	United States
S_501_Y	S	501	SRR14474367	23063	A	T	0,99963	2021-04-27	United States
S_570_D	S	570	SRR14474367	23271	C	A	0,99787	2021-04-27	United States
S_614_G	S	614	SRR14474367	23403	A	G	1	2021-04-27	United States
S_681_H	S	681	SRR14474367	23604	C	A	0,999586	2021-04-27	United States
S_716_I	S	716	SRR14474367	23709	C	T	0,99845	2021-04-27	United States
S_982_A	S	982	SRR14474367	24506	T	G	0,999698	2021-04-27	United States
S_1118_H	S	1118	SRR14474367	24914	G	C	1	2021-04-27	United States
E_22_S	E	22	SRR14474367	26308	G	T	0,998457	2021-04-27	United States
ORF6_61_H	ORF6	61	SRR14474367	27382	G	C	1	2021-04-27	United States
ORF6_61_V	ORF6	61	SRR14474367	27383	A	T	1	2021-04-27	United States
ORF8_27_*	ORF8	27	SRR14474367	27972	C	T	0,998438	2021-04-27	United States
ORF8_52_I	ORF8	52	SRR14474367	28048	G	T	1	2021-04-27	United States
ORF8_64_D	ORF8	64	SRR14474367	28085	G	T	0,99764	2021-04-27	United States
ORF8_68_*	ORF8	68	SRR14474367	28095	A	T	0,994298	2021-04-27	United States
ORF8_73_C	ORF8	73	SRR14474367	28111	A	G	0,997559	2021-04-27	United States
ORF8_111_NA	ORF8	111	SRR14474367	28225	A	-TCATGACGTTCGTGTT	0,707602	2021-04-27	United States
N_3_H	N	3	SRR14474367	28280	G	C	1	2021-04-27	United States
N_3_V	N	3	SRR14474367	28281	A	T	1	2021-04-27	United States
N_3_E	N	3	SRR14474367	28282	T	A	0,998054	2021-04-27	United States
N_203_K	N	203	SRR14474367	28881	G	A	1	2021-04-27	United States
N_204_R	N	204	SRR14474367	28883	G	C	0,997758	2021-04-27	United States
N_235_F	N	235	SRR14474367	28977	C	T	1	2021-04-27	United States
ORF1ab_1188_L	ORF1ab	1188	SRR14474368	3828	C	T	0,995773	2021-04-27	United States
ORF1ab_1795_Q	ORF1ab	1795	SRR14474368	5648	A	C	0,998229	2021-04-27	United States
ORF1ab_3449_F	ORF1ab	3449	SRR14474368	10610	G	T	0,999263	2021-04-27	United States
ORF1ab_3674_NA	ORF1ab	3674	SRR14474368	11287	G	-TCTGGTTTT	0,803391	2021-04-27	United States
ORF1ab_3677_L	ORF1ab	3677	SRR14474368	11296	T	G	1	2021-04-27	United States
ORF1ab_314_L	ORF1ab	314	SRR14474368	14408	C	T	0,997261	2021-04-27	United States
ORF1ab_1264_D	ORF1ab	1264	SRR14474368	17259	G	T	0,999503	2021-04-27	United States
S_18_F	S	18	SRR14474368	21614	C	T	0,99711	2021-04-27	United States
S_20_N	S	20	SRR14474368	21621	C	A	1	2021-04-27	United States
S_26_S	S	26	SRR14474368	21638	C	T	1	2021-04-27	United States
S_138_Y	S	138	SRR14474368	21974	G	T	0,992415	2021-04-27	United States
S_417_T	S	417	SRR14474368	22812	A	C	0,997473	2021-04-27	United States
S_484_K	S	484	SRR14474368	23012	G	A	1	2021-04-27	United States
S_501_Y	S	501	SRR14474368	23063	A	T	1	2021-04-27	United States
S_614_G	S	614	SRR14474368	23403	A	G	1	2021-04-27	United States
S_655_Y	S	655	SRR14474368	23525	C	T	0,990151	2021-04-27	United States
S_1027_I	S	1027	SRR14474368	24642	C	T	0,999268	2021-04-27	United States
S_1176_F	S	1176	SRR14474368	25088	G	T	0,998878	2021-04-27	United States
ORF3a_253_P	ORF3a	253	SRR14474368	26149	T	C	0,997498	2021-04-27	United States
M_2_T	M	2	SRR14474368	26526	G	A	0,993036	2021-04-27	United States
ORF8_92_K	ORF8	92	SRR14474368	28167	G	A	0,999306	2021-04-27	United States
N_80_R	N	80	SRR14474368	28512	C	G	0,999439	2021-04-27	United States
N_202_C	N	202	SRR14474368	28877	A	T	1	2021-04-27	United States
N_202_T	N	202	SRR14474368	28878	G	C	1	2021-04-27	United States
N_203_K	N	203	SRR14474368	28881	G	A	0,994444	2021-04-27	United States
N_204_R	N	204	SRR14474368	28883	G	C	1	2021-04-27	United States
ORF1ab_498_V	ORF1ab	498	SRR14474369	1758	C	T	0,999432	2021-04-27	United States
ORF1ab_1001_I	ORF1ab	1001	SRR14474369	3267	C	T	0,99893	2021-04-27	United States
ORF1ab_1708_D	ORF1ab	1708	SRR14474369	5388	C	A	0,997821	2021-04-27	United States
ORF1ab_3674_NA	ORF1ab	3674	SRR14474369	11287	G	-TCTGGTTTT	0,808532	2021-04-27	United States
ORF1ab_3677_L	ORF1ab	3677	SRR14474369	11296	T	G	0,993333	2021-04-27	United States
ORF1ab_314_L	ORF1ab	314	SRR14474369	14408	C	T	0,999693	2021-04-27	United States
ORF1ab_2663_NA	ORF1ab	2663	SRR14474369	21456	A	+G	0,0556553	2021-04-27	United States
S_3_NA	S	3	SRR14474369	21569	G	+T	0,0606061	2021-04-27	United States
S_5_F	S	5	SRR14474369	21575	C	T	0,986111	2021-04-27	United States
S_68_NA	S	68	SRR14474369	21764	A	-TACATG	0,869504	2021-04-27	United States
S_143_NA	S	143	SRR14474369	21990	T	-TTA	0,923336	2021-04-27	United States
S_501_Y	S	501	SRR14474369	23063	A	T	0,999627	2021-04-27	United States
S_570_D	S	570	SRR14474369	23271	C	A	0,999489	2021-04-27	United States
S_614_G	S	614	SRR14474369	23403	A	G	0,999122	2021-04-27	United States
S_681_H	S	681	SRR14474369	23604	C	A	1	2021-04-27	United States
S_716_I	S	716	SRR14474369	23709	C	T	0,998398	2021-04-27	United States
S_982_A	S	982	SRR14474369	24506	T	G	1	2021-04-27	United States
S_1118_Y	S	1118	SRR14474369	24914	G	T	0,999009	2021-04-27	United States
ORF3a_45_L	ORF3a	45	SRR14474369	25526	G	T	0,999507	2021-04-27	United States
ORF3a_151_I	ORF3a	151	SRR14474369	25844	C	T	0,999305	2021-04-27	United States
ORF7b_32_F	ORF7b	32	SRR14474369	27849	C	T	0,996732	2021-04-27	United States
ORF8_27_*	ORF8	27	SRR14474369	27972	C	T	0,999362	2021-04-27	United States
ORF8_52_I	ORF8	52	SRR14474369	28048	G	T	0,999424	2021-04-27	United States
ORF8_73_C	ORF8	73	SRR14474369	28111	A	G	0,999494	2021-04-27	United States
N_3_H	N	3	SRR14474369	28280	G	C	0,999707	2021-04-27	United States
N_3_V	N	3	SRR14474369	28281	A	T	0,999119	2021-04-27	United States
N_3_E	N	3	SRR14474369	28282	T	A	0,997658	2021-04-27	United States
N_203_K	N	203	SRR14474369	28881	G	A	1	2021-04-27	United States
N_204_R	N	204	SRR14474369	28883	G	C	1	2021-04-27	United States
N_235_F	N	235	SRR14474369	28977	C	T	0,997525	2021-04-27	United States
ORF1ab_913_D	ORF1ab	913	SRR14474370	3004	G	T	0,998433	2021-04-27	United States
ORF1ab_1001_I	ORF1ab	1001	SRR14474370	3267	C	T	0,99969	2021-04-27	United States
ORF1ab_1708_D	ORF1ab	1708	SRR14474370	5388	C	A	0,998484	2021-04-27	United States
ORF1ab_2125_Y	ORF1ab	2125	SRR14474370	6638	C	T	0,99926	2021-04-27	United States
ORF1ab_3674_NA	ORF1ab	3674	SRR14474370	11287	G	-TCTGGTTTT	0,790909	2021-04-27	United States
ORF1ab_3677_L	ORF1ab	3677	SRR14474370	11296	T	G	0,991525	2021-04-27	United States
ORF1ab_218_L	ORF1ab	218	SRR14474370	14120	C	T	0,999709	2021-04-27	United States
ORF1ab_314_L	ORF1ab	314	SRR14474370	14408	C	T	0,999218	2021-04-27	United States
ORF1ab_2663_NA	ORF1ab	2663	SRR14474370	21456	A	+G	0,0720268	2021-04-27	United States
S_68_NA	S	68	SRR14474370	21764	A	-TACATG	0,865809	2021-04-27	United States
S_143_NA	S	143	SRR14474370	21990	T	-TTA	0,948695	2021-04-27	United States
S_501_Y	S	501	SRR14474370	23063	A	T	0,999082	2021-04-27	United States
S_570_D	S	570	SRR14474370	23271	C	A	0,997967	2021-04-27	United States
S_614_G	S	614	SRR14474370	23403	A	G	0,999619	2021-04-27	United States
S_681_H	S	681	SRR14474370	23604	C	A	1	2021-04-27	United States
S_716_I	S	716	SRR14474370	23709	C	T	1	2021-04-27	United States
S_982_A	S	982	SRR14474370	24506	T	G	0,999244	2021-04-27	United States
S_1118_H	S	1118	SRR14474370	24914	G	C	0,999479	2021-04-27	United States
ORF8_27_*	ORF8	27	SRR14474370	27972	C	T	1	2021-04-27	United States
ORF8_41_V	ORF8	41	SRR14474370	28014	T	G	1	2021-04-27	United States
ORF8_52_I	ORF8	52	SRR14474370	28048	G	T	0,999334	2021-04-27	United States
ORF8_68_*	ORF8	68	SRR14474370	28095	A	T	0,845435	2021-04-27	United States
ORF8_73_C	ORF8	73	SRR14474370	28111	A	G	0,998782	2021-04-27	United States
N_3_H	N	3	SRR14474370	28280	G	C	1	2021-04-27	United States
N_3_V	N	3	SRR14474370	28281	A	T	0,999079	2021-04-27	United States
N_3_E	N	3	SRR14474370	28282	T	A	0,999081	2021-04-27	United States
N_203_K	N	203	SRR14474370	28881	G	A	1	2021-04-27	United States
N_204_R	N	204	SRR14474370	28883	G	C	1	2021-04-27	United States
N_235_F	N	235	SRR14474370	28977	C	T	0,996575	2021-04-27	United States
ORF1ab_1001_I	ORF1ab	1001	SRR14474371	3267	C	T	0,999092	2021-04-27	United States
ORF1ab_1618_Y	ORF1ab	1618	SRR14474371	5118	T	A	0,0559441	2021-04-27	United States
ORF1ab_1618_L	ORF1ab	1618	SRR14474371	5119	T	A	0,0503597	2021-04-27	United States
ORF1ab_1619_N	ORF1ab	1619	SRR14474371	5120	T	A	0,0567376	2021-04-27	United States
ORF1ab_1708_D	ORF1ab	1708	SRR14474371	5388	C	A	0,998614	2021-04-27	United States
ORF1ab_2047_F	ORF1ab	2047	SRR14474371	6404	G	T	1	2021-04-27	United States
ORF1ab_3244_L	ORF1ab	3244	SRR14474371	9996	C	T	1	2021-04-27	United States
ORF1ab_3674_NA	ORF1ab	3674	SRR14474371	11287	G	-TCTGGTTTT	0,800199	2021-04-27	United States
ORF1ab_3829_F	ORF1ab	3829	SRR14474371	11750	C	T	1	2021-04-27	United States
ORF1ab_102_I	ORF1ab	102	SRR14474371	13771	G	A	0,99937	2021-04-27	United States
ORF1ab_218_L	ORF1ab	218	SRR14474371	14120	C	T	0,999701	2021-04-27	United States
ORF1ab_314_L	ORF1ab	314	SRR14474371	14408	C	T	0,999695	2021-04-27	United States
ORF1ab_1161_S	ORF1ab	1161	SRR14474371	16948	C	T	0,999337	2021-04-27	United States
ORF1ab_1975_S	ORF1ab	1975	SRR14474371	19390	C	T	1	2021-04-27	United States
S_68_NA	S	68	SRR14474371	21764	A	-TACATG	0,850467	2021-04-27	United States
S_143_NA	S	143	SRR14474371	21990	T	-TTA	0,924324	2021-04-27	United States
S_501_Y	S	501	SRR14474371	23063	A	T	1	2021-04-27	United States
S_570_D	S	570	SRR14474371	23271	C	A	0,999792	2021-04-27	United States
S_614_G	S	614	SRR14474371	23403	A	G	0,999265	2021-04-27	United States
S_681_H	S	681	SRR14474371	23604	C	A	0,999258	2021-04-27	United States
S_704_L	S	704	SRR14474371	23673	C	T	1	2021-04-27	United States
S_716_I	S	716	SRR14474371	23709	C	T	0,999571	2021-04-27	United States
S_982_A	S	982	SRR14474371	24506	T	G	0,999677	2021-04-27	United States
S_1118_H	S	1118	SRR14474371	24914	G	C	0,998939	2021-04-27	United States
ORF8_27_*	ORF8	27	SRR14474371	27972	C	T	1	2021-04-27	United States
ORF8_52_I	ORF8	52	SRR14474371	28048	G	T	1	2021-04-27	United States
ORF8_68_*	ORF8	68	SRR14474371	28095	A	T	0,874317	2021-04-27	United States
ORF8_73_C	ORF8	73	SRR14474371	28111	A	G	0,999498	2021-04-27	United States
N_3_H	N	3	SRR14474371	28280	G	C	0,999745	2021-04-27	United States
N_3_V	N	3	SRR14474371	28281	A	T	0,998719	2021-04-27	United States
N_3_E	N	3	SRR14474371	28282	T	A	0,999236	2021-04-27	United States
N_203_K	N	203	SRR14474371	28881	G	A	1	2021-04-27	United States
N_204_R	N	204	SRR14474371	28883	G	C	1	2021-04-27	United States
N_235_F	N	235	SRR14474371	28977	C	T	0,987952	2021-04-27	United States
ORF1ab_265_I	ORF1ab	265	SRR14474372	1059	C	T	0,999229	2021-04-27	United States
ORF1ab_1188_L	ORF1ab	1188	SRR14474372	3828	C	T	0,998897	2021-04-27	United States
ORF1ab_1356_P	ORF1ab	1356	SRR14474372	4332	T	C	0,0980392	2021-04-27	United States
ORF1ab_1590_H	ORF1ab	1590	SRR14474372	5033	T	C	0,10084	2021-04-27	United States
ORF1ab_1655_N	ORF1ab	1655	SRR14474372	5230	G	T	0,991803	2021-04-27	United States
ORF1ab_1795_Q	ORF1ab	1795	SRR14474372	5648	A	C	1	2021-04-27	United States
ORF1ab_3002_V	ORF1ab	3002	SRR14474372	9270	G	T	0,195448	2021-04-27	United States
ORF1ab_3603_NA	ORF1ab	3603	SRR14474372	11074	C	-T	0,0743802	2021-04-27	United States
ORF1ab_3674_NA	ORF1ab	3674	SRR14474372	11287	G	-TCTGGTTTT	0,774931	2021-04-27	United States
ORF1ab_3798_G	ORF1ab	3798	SRR14474372	11657	T	G	0,083535	2021-04-27	United States
ORF1ab_314_L	ORF1ab	314	SRR14474372	14408	C	T	0,998793	2021-04-27	United States
ORF1ab_1219_V	ORF1ab	1219	SRR14474372	17123	C	T	0,999537	2021-04-27	United States
ORF1ab_1264_D	ORF1ab	1264	SRR14474372	17259	G	T	0,999791	2021-04-27	United States
ORF1ab_1777_I	ORF1ab	1777	SRR14474372	18796	C	A	0,0868365	2021-04-27	United States
ORF1ab_2542_NA	ORF1ab	2542	SRR14474372	21093	T	-A	0,109091	2021-04-27	United States
S_138_Y	S	138	SRR14474372	21974	G	T	1	2021-04-27	United States
S_417_T	S	417	SRR14474372	22812	A	C	1	2021-04-27	United States
S_614_G	S	614	SRR14474372	23403	A	G	0,999843	2021-04-27	United States
S_655_Y	S	655	SRR14474372	23525	C	T	0,999062	2021-04-27	United States
S_1027_I	S	1027	SRR14474372	24642	C	T	0,999591	2021-04-27	United States
S_1176_F	S	1176	SRR14474372	25088	G	T	0,99966	2021-04-27	United States
ORF3a_41_F	ORF3a	41	SRR14474372	25513	C	T	0,999785	2021-04-27	United States
ORF3a_253_P	ORF3a	253	SRR14474372	26149	T	C	0,993421	2021-04-27	United States
ORF8_92_K	ORF8	92	SRR14474372	28167	G	A	0,99899	2021-04-27	United States
N_80_R	N	80	SRR14474372	28512	C	G	0,999702	2021-04-27	United States
ORF1ab_1001_I	ORF1ab	1001	SRR14474373	3267	C	T	0,999619	2021-04-27	United States
ORF1ab_1708_D	ORF1ab	1708	SRR14474373	5388	C	A	0,999571	2021-04-27	United States
ORF1ab_2780_L	ORF1ab	2780	SRR14474373	8603	T	C	1	2021-04-27	United States
ORF1ab_3674_NA	ORF1ab	3674	SRR14474373	11287	G	-TCTGGTTTT	0,788776	2021-04-27	United States
ORF1ab_314_L	ORF1ab	314	SRR14474373	14408	C	T	0,999038	2021-04-27	United States
ORF1ab_1383_R	ORF1ab	1383	SRR14474373	17615	A	G	0,998421	2021-04-27	United States
S_68_NA	S	68	SRR14474373	21764	A	-TACATG	0,904255	2021-04-27	United States
S_143_NA	S	143	SRR14474373	21990	T	-TTA	0,956806	2021-04-27	United States
S_501_Y	S	501	SRR14474373	23063	A	T	0,999414	2021-04-27	United States
S_570_D	S	570	SRR14474373	23271	C	A	0,999221	2021-04-27	United States
S_614_G	S	614	SRR14474373	23403	A	G	0,999045	2021-04-27	United States
S_681_H	S	681	SRR14474373	23604	C	A	0,999279	2021-04-27	United States
S_716_I	S	716	SRR14474373	23709	C	T	1	2021-04-27	United States
S_982_A	S	982	SRR14474373	24506	T	G	0,999536	2021-04-27	United States
S_1118_H	S	1118	SRR14474373	24914	G	C	1	2021-04-27	United States
ORF3a_15_F	ORF3a	15	SRR14474373	25437	G	T	0,999599	2021-04-27	United States
ORF8_27_*	ORF8	27	SRR14474373	27972	C	T	1	2021-04-27	United States
ORF8_52_I	ORF8	52	SRR14474373	28048	G	T	0,998958	2021-04-27	United States
ORF8_73_C	ORF8	73	SRR14474373	28111	A	G	0,999623	2021-04-27	United States
N_3_H	N	3	SRR14474373	28280	G	C	0,999118	2021-04-27	United States
N_3_V	N	3	SRR14474373	28281	A	T	0,996466	2021-04-27	United States
N_3_E	N	3	SRR14474373	28282	T	A	0,99956	2021-04-27	United States
N_203_K	N	203	SRR14474373	28881	G	A	1	2021-04-27	United States
N_204_R	N	204	SRR14474373	28883	G	C	1	2021-04-27	United States
N_235_F	N	235	SRR14474373	28977	C	T	1	2021-04-27	United States
ORF1ab_1001_I	ORF1ab	1001	SRR14474374	3267	C	T	1	2021-04-27	United States
ORF1ab_1708_D	ORF1ab	1708	SRR14474374	5388	C	A	0,999384	2021-04-27	United States
ORF1ab_2780_L	ORF1ab	2780	SRR14474374	8603	T	C	0,996262	2021-04-27	United States
ORF1ab_3674_NA	ORF1ab	3674	SRR14474374	11287	G	-TCTGGTTTT	0,77881	2021-04-27	United States
ORF1ab_314_L	ORF1ab	314	SRR14474374	14408	C	T	0,999601	2021-04-27	United States
ORF1ab_1383_R	ORF1ab	1383	SRR14474374	17615	A	G	0,999744	2021-04-27	United States
ORF1ab_2663_NA	ORF1ab	2663	SRR14474374	21456	A	+G	0,075067	2021-04-27	United States
S_68_NA	S	68	SRR14474374	21764	A	-TACATG	0,862155	2021-04-27	United States
S_143_NA	S	143	SRR14474374	21990	T	-TTA	0,916016	2021-04-27	United States
S_501_Y	S	501	SRR14474374	23063	A	T	0,998958	2021-04-27	United States
S_570_D	S	570	SRR14474374	23271	C	A	0,998736	2021-04-27	United States
S_614_G	S	614	SRR14474374	23403	A	G	1	2021-04-27	United States
S_681_H	S	681	SRR14474374	23604	C	A	0,998469	2021-04-27	United States
S_716_I	S	716	SRR14474374	23709	C	T	0,998187	2021-04-27	United States
S_982_A	S	982	SRR14474374	24506	T	G	1	2021-04-27	United States
S_1118_H	S	1118	SRR14474374	24914	G	C	1	2021-04-27	United States
ORF3a_15_F	ORF3a	15	SRR14474374	25437	G	T	0,999738	2021-04-27	United States
ORF3a_182_Y	ORF3a	182	SRR14474374	25936	C	T	0,0565584	2021-04-27	United States
ORF7a_34_S	ORF7a	34	SRR14474374	27493	C	T	0,269656	2021-04-27	United States
ORF8_27_*	ORF8	27	SRR14474374	27972	C	T	0,99841	2021-04-27	United States
ORF8_52_I	ORF8	52	SRR14474374	28048	G	T	1	2021-04-27	United States
ORF8_73_C	ORF8	73	SRR14474374	28111	A	G	0,99987	2021-04-27	United States
N_3_H	N	3	SRR14474374	28280	G	C	0,999766	2021-04-27	United States
N_3_V	N	3	SRR14474374	28281	A	T	0,999534	2021-04-27	United States
N_3_E	N	3	SRR14474374	28282	T	A	0,998838	2021-04-27	United States
N_203_K	N	203	SRR14474374	28881	G	A	1	2021-04-27	United States
N_204_R	N	204	SRR14474374	28883	G	C	1	2021-04-27	United States
N_235_F	N	235	SRR14474374	28977	C	T	0,995708	2021-04-27	United States
ORF1ab_1001_I	ORF1ab	1001	SRR14474375	3267	C	T	0,999675	2021-04-27	United States
ORF1ab_1708_D	ORF1ab	1708	SRR14474375	5388	C	A	0,998924	2021-04-27	United States
ORF1ab_2047_F	ORF1ab	2047	SRR14474375	6404	G	T	0,999072	2021-04-27	United States
ORF1ab_2230_T	ORF1ab	2230	SRR14474375	6954	T	C	1	2021-04-27	United States
ORF1ab_3244_L	ORF1ab	3244	SRR14474375	9996	C	T	0,999444	2021-04-27	United States
ORF1ab_3674_NA	ORF1ab	3674	SRR14474375	11287	G	-TCTGGTTTT	0,804524	2021-04-27	United States
ORF1ab_3676_S	ORF1ab	3676	SRR14474375	11291	G	A	1	2021-04-27	United States
ORF1ab_3677_L	ORF1ab	3677	SRR14474375	11296	T	G	1	2021-04-27	United States
ORF1ab_3829_F	ORF1ab	3829	SRR14474375	11750	C	T	0,998937	2021-04-27	United States
ORF1ab_102_I	ORF1ab	102	SRR14474375	13771	G	A	0,99954	2021-04-27	United States
ORF1ab_218_L	ORF1ab	218	SRR14474375	14120	C	T	0,999818	2021-04-27	United States
ORF1ab_314_L	ORF1ab	314	SRR14474375	14408	C	T	0,998776	2021-04-27	United States
ORF1ab_1161_S	ORF1ab	1161	SRR14474375	16948	C	T	0,998698	2021-04-27	United States
ORF1ab_1264_D	ORF1ab	1264	SRR14474375	17259	G	T	0,999011	2021-04-27	United States
ORF1ab_1975_S	ORF1ab	1975	SRR14474375	19390	C	T	0,998975	2021-04-27	United States
S_68_NA	S	68	SRR14474375	21764	A	-TACATG	0,865406	2021-04-27	United States
S_143_NA	S	143	SRR14474375	21990	T	-TTA	0,926848	2021-04-27	United States
S_501_Y	S	501	SRR14474375	23063	A	T	0,999643	2021-04-27	United States
S_570_D	S	570	SRR14474375	23271	C	A	0,998824	2021-04-27	United States
S_614_G	S	614	SRR14474375	23403	A	G	0,999397	2021-04-27	United States
S_681_H	S	681	SRR14474375	23604	C	A	1	2021-04-27	United States
S_704_L	S	704	SRR14474375	23673	C	T	0,999525	2021-04-27	United States
S_716_I	S	716	SRR14474375	23709	C	T	1	2021-04-27	United States
S_982_A	S	982	SRR14474375	24506	T	G	0,99976	2021-04-27	United States
S_1118_H	S	1118	SRR14474375	24914	G	C	0,999184	2021-04-27	United States
ORF8_27_*	ORF8	27	SRR14474375	27972	C	T	0,998967	2021-04-27	United States
ORF8_52_I	ORF8	52	SRR14474375	28048	G	T	0,998487	2021-04-27	United States
ORF8_68_*	ORF8	68	SRR14474375	28095	A	T	0,836106	2021-04-27	United States
ORF8_73_C	ORF8	73	SRR14474375	28111	A	G	0,998962	2021-04-27	United States
N_3_H	N	3	SRR14474375	28280	G	C	0,999775	2021-04-27	United States
N_3_V	N	3	SRR14474375	28281	A	T	0,999775	2021-04-27	United States
N_3_E	N	3	SRR14474375	28282	T	A	0,999551	2021-04-27	United States
N_203_K	N	203	SRR14474375	28881	G	A	1	2021-04-27	United States
N_204_R	N	204	SRR14474375	28883	G	C	1	2021-04-27	United States
N_235_F	N	235	SRR14474375	28977	C	T	0,997183	2021-04-27	United States
ORF1ab_1001_I	ORF1ab	1001	SRR14474377	3267	C	T	0,998948	2021-04-27	United States
ORF1ab_1708_D	ORF1ab	1708	SRR14474377	5388	C	A	1	2021-04-27	United States
ORF1ab_2780_L	ORF1ab	2780	SRR14474377	8603	T	C	0,982583	2021-04-27	United States
ORF1ab_3674_NA	ORF1ab	3674	SRR14474377	11287	G	-TCTGGTTTT	0,798536	2021-04-27	United States
ORF1ab_3677_L	ORF1ab	3677	SRR14474377	11296	T	G	1	2021-04-27	United States
ORF1ab_4086_C	ORF1ab	4086	SRR14474377	12521	G	T	0,999632	2021-04-27	United States
ORF1ab_314_L	ORF1ab	314	SRR14474377	14408	C	T	0,997849	2021-04-27	United States
ORF1ab_1383_R	ORF1ab	1383	SRR14474377	17615	A	G	0,998345	2021-04-27	United States
ORF1ab_2663_NA	ORF1ab	2663	SRR14474377	21456	A	+G	0,0517928	2021-04-27	United States
S_68_NA	S	68	SRR14474377	21764	A	-TACATG	0,864811	2021-04-27	United States
S_143_NA	S	143	SRR14474377	21990	T	-TTA	0,947211	2021-04-27	United States
S_501_Y	S	501	SRR14474377	23063	A	T	0,999427	2021-04-27	United States
S_570_D	S	570	SRR14474377	23271	C	A	0,998905	2021-04-27	United States
S_614_G	S	614	SRR14474377	23403	A	G	1	2021-04-27	United States
S_681_H	S	681	SRR14474377	23604	C	A	1	2021-04-27	United States
S_716_I	S	716	SRR14474377	23709	C	T	0,999216	2021-04-27	United States
S_982_A	S	982	SRR14474377	24506	T	G	1	2021-04-27	United States
S_1118_H	S	1118	SRR14474377	24914	G	C	0,999419	2021-04-27	United States
ORF3a_15_F	ORF3a	15	SRR14474377	25437	G	T	0,999204	2021-04-27	United States
M_98_S	M	98	SRR14474377	26814	G	T	1	2021-04-27	United States
ORF8_27_*	ORF8	27	SRR14474377	27972	C	T	0,998497	2021-04-27	United States
ORF8_52_I	ORF8	52	SRR14474377	28048	G	T	0,999369	2021-04-27	United States
ORF8_73_C	ORF8	73	SRR14474377	28111	A	G	0,998539	2021-04-27	United States
N_3_H	N	3	SRR14474377	28280	G	C	0,99954	2021-04-27	United States
N_3_V	N	3	SRR14474377	28281	A	T	0,999539	2021-04-27	United States
N_3_E	N	3	SRR14474377	28282	T	A	0,998626	2021-04-27	United States
N_203_K	N	203	SRR14474377	28881	G	A	0,998158	2021-04-27	United States
N_204_R	N	204	SRR14474377	28883	G	C	0,998168	2021-04-27	United States
N_235_F	N	235	SRR14474377	28977	C	T	1	2021-04-27	United States
ORF1ab_1001_I	ORF1ab	1001	SRR14474378	3267	C	T	0,999665	2021-04-27	United States
ORF1ab_1708_D	ORF1ab	1708	SRR14474378	5388	C	A	0,999628	2021-04-27	United States
ORF1ab_2047_F	ORF1ab	2047	SRR14474378	6404	G	T	0,999391	2021-04-27	United States
ORF1ab_3159_D	ORF1ab	3159	SRR14474378	9740	A	G	0,113727	2021-04-27	United States
ORF1ab_3244_L	ORF1ab	3244	SRR14474378	9996	C	T	0,999493	2021-04-27	United States
ORF1ab_3674_NA	ORF1ab	3674	SRR14474378	11287	G	-TCTGGTTTT	0,814743	2021-04-27	United States
ORF1ab_3829_F	ORF1ab	3829	SRR14474378	11750	C	T	1	2021-04-27	United States
ORF1ab_102_I	ORF1ab	102	SRR14474378	13771	G	A	1	2021-04-27	United States
ORF1ab_218_L	ORF1ab	218	SRR14474378	14120	C	T	0,999489	2021-04-27	United States
ORF1ab_314_L	ORF1ab	314	SRR14474378	14408	C	T	0,998011	2021-04-27	United States
ORF1ab_1161_S	ORF1ab	1161	SRR14474378	16948	C	T	0,998787	2021-04-27	United States
ORF1ab_1403_T	ORF1ab	1403	SRR14474378	17675	T	C	0,106875	2021-04-27	United States
ORF1ab_1624_NA	ORF1ab	1624	SRR14474378	18337	G	-C	0,123285	2021-04-27	United States
ORF1ab_1695_G	ORF1ab	1695	SRR14474378	18550	A	G	0,124507	2021-04-27	United States
ORF1ab_1695_I	ORF1ab	1695	SRR14474378	18551	G	T	0,124373	2021-04-27	United States
ORF1ab_1975_S	ORF1ab	1975	SRR14474378	19390	C	T	0,996997	2021-04-27	United States
ORF1ab_2501_NA	ORF1ab	2501	SRR14474378	20968	G	-TC	0,0769656	2021-04-27	United States
ORF1ab_2663_NA	ORF1ab	2663	SRR14474378	21456	A	+G	0,079646	2021-04-27	United States
S_68_NA	S	68	SRR14474378	21764	A	-TACATG	0,855072	2021-04-27	United States
S_143_NA	S	143	SRR14474378	21990	T	-TTA	0,886128	2021-04-27	United States
S_501_Y	S	501	SRR14474378	23063	A	T	0,999496	2021-04-27	United States
S_570_D	S	570	SRR14474378	23271	C	A	0,999543	2021-04-27	United States
S_614_G	S	614	SRR14474378	23403	A	G	0,999786	2021-04-27	United States
S_681_H	S	681	SRR14474378	23604	C	A	0,998936	2021-04-27	United States
S_704_L	S	704	SRR14474378	23673	C	T	1	2021-04-27	United States
S_716_I	S	716	SRR14474378	23709	C	T	0,999718	2021-04-27	United States
S_982_A	S	982	SRR14474378	24506	T	G	1	2021-04-27	United States
S_1102_NA	S	1102	SRR14474378	24868	G	-T	0,108656	2021-04-27	United States
S_1118_H	S	1118	SRR14474378	24914	G	C	0,999719	2021-04-27	United States
M_48_V	M	48	SRR14474378	26664	A	G	0,0634939	2021-04-27	United States
ORF7a_87_I	ORF7a	87	SRR14474378	27652	T	A	0,0548246	2021-04-27	United States
ORF8_27_*	ORF8	27	SRR14474378	27972	C	T	1	2021-04-27	United States
ORF8_52_I	ORF8	52	SRR14474378	28048	G	T	1	2021-04-27	United States
ORF8_68_*	ORF8	68	SRR14474378	28095	A	T	0,945525	2021-04-27	United States
ORF8_73_C	ORF8	73	SRR14474378	28111	A	G	0,999494	2021-04-27	United States
ORF8_100_NA	ORF8	100	SRR14474378	28192	T	-G	0,159903	2021-04-27	United States
N_3_H	N	3	SRR14474378	28280	G	C	1	2021-04-27	United States
N_3_V	N	3	SRR14474378	28281	A	T	0,999139	2021-04-27	United States
N_3_E	N	3	SRR14474378	28282	T	A	0,999569	2021-04-27	United States
ORF1ab_498_V	ORF1ab	498	SRR14474379	1758	C	T	0,999813	2021-04-27	United States
ORF1ab_1001_I	ORF1ab	1001	SRR14474379	3267	C	T	0,99956	2021-04-27	United States
ORF1ab_1708_D	ORF1ab	1708	SRR14474379	5388	C	A	0,998229	2021-04-27	United States
ORF1ab_3571_T	ORF1ab	3571	SRR14474379	10976	G	A	0,110681	2021-04-27	United States
ORF1ab_3674_NA	ORF1ab	3674	SRR14474379	11287	G	-TCTGGTTTT	0,80456	2021-04-27	United States
ORF1ab_3677_L	ORF1ab	3677	SRR14474379	11296	T	G	1	2021-04-27	United States
ORF1ab_3829_F	ORF1ab	3829	SRR14474379	11750	C	T	1	2021-04-27	United States
ORF1ab_314_L	ORF1ab	314	SRR14474379	14408	C	T	1	2021-04-27	United States
S_5_F	S	5	SRR14474379	21575	C	T	1	2021-04-27	United States
S_68_NA	S	68	SRR14474379	21764	A	-TACATG	0,872449	2021-04-27	United States
S_143_NA	S	143	SRR14474379	21990	T	-TTA	0,923077	2021-04-27	United States
S_501_Y	S	501	SRR14474379	23063	A	T	0,999598	2021-04-27	United States
S_570_D	S	570	SRR14474379	23271	C	A	0,999333	2021-04-27	United States
S_614_G	S	614	SRR14474379	23403	A	G	0,998317	2021-04-27	United States
S_681_H	S	681	SRR14474379	23604	C	A	0,999188	2021-04-27	United States
S_716_I	S	716	SRR14474379	23709	C	T	1	2021-04-27	United States
S_982_A	S	982	SRR14474379	24506	T	G	0,99969	2021-04-27	United States
S_1118_Y	S	1118	SRR14474379	24914	G	T	0,998826	2021-04-27	United States
ORF3a_45_L	ORF3a	45	SRR14474379	25526	G	T	0,998021	2021-04-27	United States
ORF3a_151_I	ORF3a	151	SRR14474379	25844	C	T	0,999513	2021-04-27	United States
ORF7b_32_F	ORF7b	32	SRR14474379	27849	C	T	0,99404	2021-04-27	United States
ORF8_27_*	ORF8	27	SRR14474379	27972	C	T	0,999265	2021-04-27	United States
ORF8_52_I	ORF8	52	SRR14474379	28048	G	T	0,999361	2021-04-27	United States
ORF8_73_C	ORF8	73	SRR14474379	28111	A	G	0,998949	2021-04-27	United States
N_3_H	N	3	SRR14474379	28280	G	C	0,999727	2021-04-27	United States
N_3_V	N	3	SRR14474379	28281	A	T	0,999726	2021-04-27	United States
N_3_E	N	3	SRR14474379	28282	T	A	0,998908	2021-04-27	United States
N_203_K	N	203	SRR14474379	28881	G	A	1	2021-04-27	United States
N_204_R	N	204	SRR14474379	28883	G	C	1	2021-04-27	United States
N_235_F	N	235	SRR14474379	28977	C	T	1	2021-04-27	United States
ORF1ab_265_I	ORF1ab	265	SRR14474380	1059	C	T	1	2021-04-27	United States
ORF1ab_3201_P	ORF1ab	3201	SRR14474380	9867	T	C	0,999546	2021-04-27	United States
ORF1ab_3504_S	ORF1ab	3504	SRR14474380	10775	C	T	1	2021-04-27	United States
ORF1ab_3674_NA	ORF1ab	3674	SRR14474380	11287	G	-TCTGGTTTT	0,790845	2021-04-27	United States
ORF1ab_3677_L	ORF1ab	3677	SRR14474380	11296	T	G	0,991379	2021-04-27	United States
ORF1ab_314_L	ORF1ab	314	SRR14474380	14408	C	T	0,998902	2021-04-27	United States
ORF1ab_1011_H	ORF1ab	1011	SRR14474380	16500	A	C	0,994041	2021-04-27	United States
ORF1ab_2663_NA	ORF1ab	2663	SRR14474380	21456	A	+G	0,0606061	2021-04-27	United States
S_5_F	S	5	SRR14474380	21575	C	T	1	2021-04-27	United States
S_95_I	S	95	SRR14474380	21846	C	T	1	2021-04-27	United States
S_253_G	S	253	SRR14474380	22320	A	G	0,999404	2021-04-27	United States
S_330_H	S	330	SRR14474380	22551	C	A	0,0515564	2021-04-27	United States
S_477_N	S	477	SRR14474380	22992	G	A	0,998735	2021-04-27	United States
S_614_G	S	614	SRR14474380	23403	A	G	0,999512	2021-04-27	United States
S_701_V	S	701	SRR14474380	23664	C	T	0,998226	2021-04-27	United States
ORF3a_42_L	ORF3a	42	SRR14474380	25517	C	T	0,990599	2021-04-27	United States
ORF3a_57_H	ORF3a	57	SRR14474380	25563	G	T	0,99918	2021-04-27	United States
ORF8_11_I	ORF8	11	SRR14474380	27925	C	T	1	2021-04-27	United States
N_199_L	N	199	SRR14474380	28869	C	T	1	2021-04-27	United States
N_234_I	N	234	SRR14474380	28975	G	A	1	2021-04-27	United States
ORF1ab_730_F	ORF1ab	730	SRR14474381	2453	C	T	0,995033	2021-04-27	United States
ORF1ab_1001_I	ORF1ab	1001	SRR14474381	3267	C	T	0,998703	2021-04-27	United States
ORF1ab_1708_D	ORF1ab	1708	SRR14474381	5388	C	A	0,999713	2021-04-27	United States
ORF1ab_2230_T	ORF1ab	2230	SRR14474381	6954	T	C	1	2021-04-27	United States
ORF1ab_3674_NA	ORF1ab	3674	SRR14474381	11287	G	-TCTGGTTTT	0,798865	2021-04-27	United States
ORF1ab_3677_L	ORF1ab	3677	SRR14474381	11296	T	G	0,994186	2021-04-27	United States
ORF1ab_314_L	ORF1ab	314	SRR14474381	14408	C	T	1	2021-04-27	United States
ORF1ab_1728_D	ORF1ab	1728	SRR14474381	18651	G	T	0,999078	2021-04-27	United States
ORF1ab_2339_F	ORF1ab	2339	SRR14474381	20483	C	T	0,997344	2021-04-27	United States
S_68_NA	S	68	SRR14474381	21764	A	-TACATG	0,855051	2021-04-27	United States
S_98_F	S	98	SRR14474381	21855	C	T	1	2021-04-27	United States
S_138_H	S	138	SRR14474381	21974	G	C	0,992391	2021-04-27	United States
S_143_NA	S	143	SRR14474381	21990	T	-TTA	0,947245	2021-04-27	United States
S_501_Y	S	501	SRR14474381	23063	A	T	1	2021-04-27	United States
S_570_D	S	570	SRR14474381	23271	C	A	0,999575	2021-04-27	United States
S_614_G	S	614	SRR14474381	23403	A	G	0,99975	2021-04-27	United States
S_681_H	S	681	SRR14474381	23604	C	A	0,997897	2021-04-27	United States
S_716_I	S	716	SRR14474381	23709	C	T	1	2021-04-27	United States
S_982_A	S	982	SRR14474381	24506	T	G	1	2021-04-27	United States
S_1118_H	S	1118	SRR14474381	24914	G	C	0,999625	2021-04-27	United States
ORF8_27_*	ORF8	27	SRR14474381	27972	C	T	0,999134	2021-04-27	United States
ORF8_52_I	ORF8	52	SRR14474381	28048	G	T	0,999279	2021-04-27	United States
ORF8_73_C	ORF8	73	SRR14474381	28111	A	G	0,999397	2021-04-27	United States
N_3_H	N	3	SRR14474381	28280	G	C	0,999757	2021-04-27	United States
N_3_V	N	3	SRR14474381	28281	A	T	0,999025	2021-04-27	United States
N_3_E	N	3	SRR14474381	28282	T	A	0,999029	2021-04-27	United States
N_203_K	N	203	SRR14474381	28881	G	A	1	2021-04-27	United States
N_204_R	N	204	SRR14474381	28883	G	C	1	2021-04-27	United States
N_235_F	N	235	SRR14474381	28977	C	T	1	2021-04-27	United States
ORF1ab_1001_I	ORF1ab	1001	SRR14474382	3267	C	T	1	2021-04-27	United States
ORF1ab_1708_D	ORF1ab	1708	SRR14474382	5388	C	A	1	2021-04-27	United States
ORF1ab_2230_T	ORF1ab	2230	SRR14474382	6954	T	C	1	2021-04-27	United States
ORF1ab_3674_NA	ORF1ab	3674	SRR14474382	11287	G	-TCTGGTTTT	0,809992	2021-04-27	United States
ORF1ab_3677_L	ORF1ab	3677	SRR14474382	11296	T	G	0,992188	2021-04-27	United States
ORF1ab_314_L	ORF1ab	314	SRR14474382	14408	C	T	0,99876	2021-04-27	United States
S_68_NA	S	68	SRR14474382	21764	A	-TACATG	0,880192	2021-04-27	United States
S_143_NA	S	143	SRR14474382	21990	T	-TTA	0,940962	2021-04-27	United States
S_323_I	S	323	SRR14474382	22530	C	T	0,996497	2021-04-27	United States
S_501_Y	S	501	SRR14474382	23063	A	T	1	2021-04-27	United States
S_570_D	S	570	SRR14474382	23271	C	A	0,999611	2021-04-27	United States
S_614_G	S	614	SRR14474382	23403	A	G	1	2021-04-27	United States
S_681_H	S	681	SRR14474382	23604	C	A	0,999383	2021-04-27	United States
S_716_I	S	716	SRR14474382	23709	C	T	1	2021-04-27	United States
S_982_A	S	982	SRR14474382	24506	T	G	0,997856	2021-04-27	United States
S_1118_H	S	1118	SRR14474382	24914	G	C	0,999702	2021-04-27	United States
S_1202_G	S	1202	SRR14474382	25167	A	G	0,997863	2021-04-27	United States
ORF3a_131_C	ORF3a	131	SRR14474382	25785	G	T	1	2021-04-27	United States
ORF8_27_*	ORF8	27	SRR14474382	27972	C	T	0,998445	2021-04-27	United States
ORF8_52_I	ORF8	52	SRR14474382	28048	G	T	0,998584	2021-04-27	United States
ORF8_68_*	ORF8	68	SRR14474382	28095	A	T	0,830275	2021-04-27	United States
ORF8_73_C	ORF8	73	SRR14474382	28111	A	G	0,998601	2021-04-27	United States
N_3_H	N	3	SRR14474382	28280	G	C	1	2021-04-27	United States
N_3_V	N	3	SRR14474382	28281	A	T	1	2021-04-27	United States
N_3_E	N	3	SRR14474382	28282	T	A	1	2021-04-27	United States
N_203_K	N	203	SRR14474382	28881	G	A	1	2021-04-27	United States
N_204_R	N	204	SRR14474382	28883	G	C	1	2021-04-27	United States
N_235_F	N	235	SRR14474382	28977	C	T	0,995122	2021-04-27	United States
ORF1ab_388_Y	ORF1ab	388	SRR14474383	1427	C	T	1	2021-04-28	United States
ORF1ab_1188_L	ORF1ab	1188	SRR14474383	3828	C	T	0,994542	2021-04-28	United States
ORF1ab_1524_S	ORF1ab	1524	SRR14474383	4835	G	A	0,985968	2021-04-28	United States
ORF1ab_1795_Q	ORF1ab	1795	SRR14474383	5648	A	C	0,999637	2021-04-28	United States
ORF1ab_3674_NA	ORF1ab	3674	SRR14474383	11287	G	-TCTGGTTTT	0,780932	2021-04-28	United States
ORF1ab_3677_L	ORF1ab	3677	SRR14474383	11296	T	G	1	2021-04-28	United States
ORF1ab_4355_I	ORF1ab	4355	SRR14474383	13329	C	T	0,998563	2021-04-28	United States
ORF1ab_314_L	ORF1ab	314	SRR14474383	14408	C	T	0,999418	2021-04-28	United States
ORF1ab_1264_D	ORF1ab	1264	SRR14474383	17259	G	T	0,999642	2021-04-28	United States
S_18_F	S	18	SRR14474383	21614	C	T	1	2021-04-28	United States
S_20_N	S	20	SRR14474383	21621	C	A	1	2021-04-28	United States
S_26_S	S	26	SRR14474383	21638	C	T	1	2021-04-28	United States
S_138_Y	S	138	SRR14474383	21974	G	T	0,996178	2021-04-28	United States
S_417_T	S	417	SRR14474383	22812	A	C	0,996678	2021-04-28	United States
S_484_K	S	484	SRR14474383	23012	G	A	1	2021-04-28	United States
S_501_Y	S	501	SRR14474383	23063	A	T	1	2021-04-28	United States
S_614_G	S	614	SRR14474383	23403	A	G	0,999404	2021-04-28	United States
S_655_Y	S	655	SRR14474383	23525	C	T	0,997519	2021-04-28	United States
S_1027_I	S	1027	SRR14474383	24642	C	T	0,998468	2021-04-28	United States
S_1176_F	S	1176	SRR14474383	25088	G	T	0,999641	2021-04-28	United States
ORF3a_253_P	ORF3a	253	SRR14474383	26149	T	C	0,989346	2021-04-28	United States
ORF8_92_K	ORF8	92	SRR14474383	28167	G	A	0,999065	2021-04-28	United States
N_80_R	N	80	SRR14474383	28512	C	G	0,999377	2021-04-28	United States
N_202_C	N	202	SRR14474383	28877	A	T	1	2021-04-28	United States
N_202_T	N	202	SRR14474383	28878	G	C	1	2021-04-28	United States
N_203_K	N	203	SRR14474383	28881	G	A	1	2021-04-28	United States
N_204_R	N	204	SRR14474383	28883	G	C	1	2021-04-28	United States
ORF1ab_671_V	ORF1ab	671	SRR14474384	2276	A	G	1	2021-04-27	United States
ORF1ab_708_I	ORF1ab	708	SRR14474384	2388	C	T	0,998993	2021-04-27	United States
ORF1ab_1001_I	ORF1ab	1001	SRR14474384	3267	C	T	0,998425	2021-04-27	United States
ORF1ab_1291_F	ORF1ab	1291	SRR14474384	4136	G	T	0,999678	2021-04-27	United States
ORF1ab_1468_F	ORF1ab	1468	SRR14474384	4668	C	T	1	2021-04-27	United States
ORF1ab_1708_D	ORF1ab	1708	SRR14474384	5388	C	A	0,999732	2021-04-27	United States
ORF1ab_2374_I	ORF1ab	2374	SRR14474384	7387	G	A	0,999429	2021-04-27	United States
ORF1ab_3674_NA	ORF1ab	3674	SRR14474384	11287	G	-TCTGGTTTT	0,780217	2021-04-27	United States
ORF1ab_3677_L	ORF1ab	3677	SRR14474384	11296	T	G	0,96748	2021-04-27	United States
ORF1ab_314_L	ORF1ab	314	SRR14474384	14408	C	T	0,99809	2021-04-27	United States
ORF1ab_2025_I	ORF1ab	2025	SRR14474384	19542	G	T	0,993243	2021-04-27	United States
S_68_NA	S	68	SRR14474384	21764	A	-TACATG	0,877323	2021-04-27	United States
S_143_NA	S	143	SRR14474384	21990	T	-TTA	0,926212	2021-04-27	United States
S_427_N	S	427	SRR14474384	22841	G	A	0,99959	2021-04-27	United States
S_501_Y	S	501	SRR14474384	23063	A	T	0,997946	2021-04-27	United States
S_570_D	S	570	SRR14474384	23271	C	A	0,999593	2021-04-27	United States
S_614_G	S	614	SRR14474384	23403	A	G	0,999752	2021-04-27	United States
S_681_H	S	681	SRR14474384	23604	C	A	0,999328	2021-04-27	United States
S_716_I	S	716	SRR14474384	23709	C	T	1	2021-04-27	United States
S_982_A	S	982	SRR14474384	24506	T	G	0,999727	2021-04-27	United States
S_1118_H	S	1118	SRR14474384	24914	G	C	0,999672	2021-04-27	United States
ORF3a_188_C	ORF3a	188	SRR14474384	25954	G	T	0,999183	2021-04-27	United States
ORF8_27_*	ORF8	27	SRR14474384	27972	C	T	1	2021-04-27	United States
ORF8_52_I	ORF8	52	SRR14474384	28048	G	T	1	2021-04-27	United States
ORF8_73_C	ORF8	73	SRR14474384	28111	A	G	0,999114	2021-04-27	United States
N_3_H	N	3	SRR14474384	28280	G	C	0,999315	2021-04-27	United States
N_3_V	N	3	SRR14474384	28281	A	T	0,998402	2021-04-27	United States
N_3_E	N	3	SRR14474384	28282	T	A	0,999544	2021-04-27	United States
N_203_K	N	203	SRR14474384	28881	G	A	1	2021-04-27	United States
N_204_R	N	204	SRR14474384	28883	G	C	1	2021-04-27	United States
N_235_F	N	235	SRR14474384	28977	C	T	1	2021-04-27	United States
ORF1ab_541_V	ORF1ab	541	SRR14474385	1887	C	T	0,915344	2021-04-30	United States
ORF1ab_2007_I	ORF1ab	2007	SRR14474385	6285	C	T	1	2021-04-30	United States
ORF1ab_2589_R	ORF1ab	2589	SRR14474385	8031	A	G	0,998609	2021-04-30	United States
ORF1ab_3674_NA	ORF1ab	3674	SRR14474385	11287	G	-TCTGGTTTT	0,803093	2021-04-30	United States
ORF1ab_3676_S	ORF1ab	3676	SRR14474385	11291	G	A	1	2021-04-30	United States
ORF1ab_3677_L	ORF1ab	3677	SRR14474385	11296	T	G	1	2021-04-30	United States
ORF1ab_314_S	ORF1ab	314	SRR14474385	14407	C	T	1	2021-04-30	United States
ORF1ab_314_L	ORF1ab	314	SRR14474385	14408	C	T	0,999011	2021-04-30	United States
ORF1ab_2663_NA	ORF1ab	2663	SRR14474385	21456	A	+G	0,0967742	2021-04-30	United States
S_52_R	S	52	SRR14474385	21717	A	G	0,994441	2021-04-30	United States
S_68_NA	S	68	SRR14474385	21764	A	-TACATG	0,970554	2021-04-30	United States
S_143_NA	S	143	SRR14474385	21990	T	-TTA	0,949356	2021-04-30	United States
S_484_K	S	484	SRR14474385	23012	G	A	1	2021-04-30	United States
S_614_G	S	614	SRR14474385	23403	A	G	0,999244	2021-04-30	United States
S_677_H	S	677	SRR14474385	23593	G	C	0,999091	2021-04-30	United States
S_888_L	S	888	SRR14474385	24224	T	C	1	2021-04-30	United States
E_21_F	E	21	SRR14474385	26305	C	T	0,998824	2021-04-30	United States
M_82_T	M	82	SRR14474385	26767	T	C	1	2021-04-30	United States
ORF6_1_NA	ORF6	1	SRR14474385	27204	G	-TTT	0,985937	2021-04-30	United States
N_2_NA	N	2	SRR14474385	28277	T	-CTG	0,91851	2021-04-30	United States
N_12_G	N	12	SRR14474385	28308	C	G	0,999703	2021-04-30	United States
N_205_I	N	205	SRR14474385	28887	C	T	1	2021-04-30	United States
ORF1ab_2_V	ORF1ab	2	SRR14474386	270	A	T	0,999558	2021-04-30	United States
ORF1ab_463_M	ORF1ab	463	SRR14474386	1654	T	G	0,997846	2021-04-30	United States
ORF1ab_1001_I	ORF1ab	1001	SRR14474386	3267	C	T	0,999488	2021-04-30	United States
ORF1ab_1708_D	ORF1ab	1708	SRR14474386	5388	C	A	0,998359	2021-04-30	United States
ORF1ab_2230_T	ORF1ab	2230	SRR14474386	6954	T	C	1	2021-04-30	United States
ORF1ab_2780_L	ORF1ab	2780	SRR14474386	8603	T	C	0,988959	2021-04-30	United States
ORF1ab_3674_NA	ORF1ab	3674	SRR14474386	11287	G	-TCTGGTTTT	0,780445	2021-04-30	United States
ORF1ab_3677_L	ORF1ab	3677	SRR14474386	11296	T	G	1	2021-04-30	United States
ORF1ab_4277_S	ORF1ab	4277	SRR14474386	13094	G	T	0,0675578	2021-04-30	United States
ORF1ab_314_L	ORF1ab	314	SRR14474386	14408	C	T	1	2021-04-30	United States
ORF1ab_1383_R	ORF1ab	1383	SRR14474386	17615	A	G	0,999418	2021-04-30	United States
S_68_NA	S	68	SRR14474386	21764	A	-TACATG	0,84517	2021-04-30	United States
S_143_NA	S	143	SRR14474386	21990	T	-TTA	0,924339	2021-04-30	United States
S_501_Y	S	501	SRR14474386	23063	A	T	1	2021-04-30	United States
S_570_D	S	570	SRR14474386	23271	C	A	0,999468	2021-04-30	United States
S_614_G	S	614	SRR14474386	23403	A	G	0,999347	2021-04-30	United States
S_681_H	S	681	SRR14474386	23604	C	A	1	2021-04-30	United States
S_716_I	S	716	SRR14474386	23709	C	T	1	2021-04-30	United States
S_982_A	S	982	SRR14474386	24506	T	G	0,999591	2021-04-30	United States
S_1104_L	S	1104	SRR14474386	24872	G	T	0,164951	2021-04-30	United States
S_1118_H	S	1118	SRR14474386	24914	G	C	0,999121	2021-04-30	United States
ORF3a_15_F	ORF3a	15	SRR14474386	25437	G	T	0,999408	2021-04-30	United States
ORF3a_60_F	ORF3a	60	SRR14474386	25571	C	T	0,998975	2021-04-30	United States
ORF8_27_*	ORF8	27	SRR14474386	27972	C	T	0,999286	2021-04-30	United States
ORF8_52_I	ORF8	52	SRR14474386	28048	G	T	0,998652	2021-04-30	United States
ORF8_73_C	ORF8	73	SRR14474386	28111	A	G	0,999297	2021-04-30	United States
ORF8_109_NA	ORF8	109	SRR14474386	28219	T	-AGAGTATCATG	0,769993	2021-04-30	United States
N_3_H	N	3	SRR14474386	28280	G	C	0,999424	2021-04-30	United States
N_3_V	N	3	SRR14474386	28281	A	T	0,998561	2021-04-30	United States
N_3_E	N	3	SRR14474386	28282	T	A	0,999135	2021-04-30	United States
N_203_K	N	203	SRR14474386	28881	G	A	1	2021-04-30	United States
N_204_R	N	204	SRR14474386	28883	G	C	1	2021-04-30	United States
N_235_F	N	235	SRR14474386	28977	C	T	1	2021-04-30	United States
ORF1ab_1001_I	ORF1ab	1001	SRR14474387	3267	C	T	0,999826	2021-04-30	United States
ORF1ab_1708_D	ORF1ab	1708	SRR14474387	5388	C	A	0,99893	2021-04-30	United States
ORF1ab_2331_H	ORF1ab	2331	SRR14474387	7256	T	C	0,11378	2021-04-30	United States
ORF1ab_2780_L	ORF1ab	2780	SRR14474387	8603	T	C	0,997187	2021-04-30	United States
ORF1ab_3674_NA	ORF1ab	3674	SRR14474387	11287	G	-TCTGGTTTT	0,779254	2021-04-30	United States
ORF1ab_314_L	ORF1ab	314	SRR14474387	14408	C	T	0,999347	2021-04-30	United States
ORF1ab_1383_R	ORF1ab	1383	SRR14474387	17615	A	G	0,998791	2021-04-30	United States
ORF1ab_1629_V	ORF1ab	1629	SRR14474387	18352	T	G	0,0549683	2021-04-30	United States
ORF1ab_1695_G	ORF1ab	1695	SRR14474387	18550	A	G	0,998097	2021-04-30	United States
ORF1ab_2474_R	ORF1ab	2474	SRR14474387	20887	G	A	0,999311	2021-04-30	United States
ORF1ab_2663_NA	ORF1ab	2663	SRR14474387	21456	A	+G	0,0569514	2021-04-30	United States
S_68_NA	S	68	SRR14474387	21764	A	-TACATG	0,859016	2021-04-30	United States
S_143_NA	S	143	SRR14474387	21990	T	-TTA	0,864275	2021-04-30	United States
S_501_Y	S	501	SRR14474387	23063	A	T	0,999694	2021-04-30	United States
S_570_D	S	570	SRR14474387	23271	C	A	0,999799	2021-04-30	United States
S_614_G	S	614	SRR14474387	23403	A	G	0,999045	2021-04-30	United States
S_681_H	S	681	SRR14474387	23604	C	A	0,999777	2021-04-30	United States
S_716_I	S	716	SRR14474387	23709	C	T	1	2021-04-30	United States
S_982_A	S	982	SRR14474387	24506	T	G	0,999587	2021-04-30	United States
S_1118_H	S	1118	SRR14474387	24914	G	C	0,999511	2021-04-30	United States
ORF3a_15_F	ORF3a	15	SRR14474387	25437	G	T	1	2021-04-30	United States
E_62_F	E	62	SRR14474387	26428	G	T	0,465642	2021-04-30	United States
M_89_S	M	89	SRR14474387	26787	G	A	0,99926	2021-04-30	United States
ORF8_27_*	ORF8	27	SRR14474387	27972	C	T	1	2021-04-30	United States
ORF8_52_I	ORF8	52	SRR14474387	28048	G	T	1	2021-04-30	United States
ORF8_73_C	ORF8	73	SRR14474387	28111	A	G	0,999575	2021-04-30	United States
N_3_H	N	3	SRR14474387	28280	G	C	0,9994	2021-04-30	United States
N_3_V	N	3	SRR14474387	28281	A	T	0,999162	2021-04-30	United States
N_3_E	N	3	SRR14474387	28282	T	A	0,999044	2021-04-30	United States
N_203_K	N	203	SRR14474387	28881	G	A	1	2021-04-30	United States
N_204_R	N	204	SRR14474387	28883	G	C	1	2021-04-30	United States
N_235_F	N	235	SRR14474387	28977	C	T	1	2021-04-30	United States
N_398_V	N	398	SRR14474387	29466	C	T	1	2021-04-30	United States
ORF1ab_1001_I	ORF1ab	1001	SRR14474388	3267	C	T	0,999698	2021-04-30	United States
ORF1ab_1708_D	ORF1ab	1708	SRR14474388	5388	C	A	0,999143	2021-04-30	United States
ORF1ab_2230_T	ORF1ab	2230	SRR14474388	6954	T	C	1	2021-04-30	United States
ORF1ab_2780_L	ORF1ab	2780	SRR14474388	8603	T	C	0,998893	2021-04-30	United States
ORF1ab_3674_NA	ORF1ab	3674	SRR14474388	11287	G	-TCTGGTTTT	0,806031	2021-04-30	United States
ORF1ab_3677_L	ORF1ab	3677	SRR14474388	11296	T	G	1	2021-04-30	United States
ORF1ab_314_L	ORF1ab	314	SRR14474388	14408	C	T	0,998293	2021-04-30	United States
ORF1ab_1383_R	ORF1ab	1383	SRR14474388	17615	A	G	0,998221	2021-04-30	United States
ORF1ab_1695_G	ORF1ab	1695	SRR14474388	18550	A	G	0,998797	2021-04-30	United States
ORF1ab_2474_R	ORF1ab	2474	SRR14474388	20887	G	A	0,998616	2021-04-30	United States
ORF1ab_2663_NA	ORF1ab	2663	SRR14474388	21456	A	+G	0,0507343	2021-04-30	United States
S_68_NA	S	68	SRR14474388	21764	A	-TACATG	0,874631	2021-04-30	United States
S_143_NA	S	143	SRR14474388	21990	T	-TTA	0,944369	2021-04-30	United States
S_501_Y	S	501	SRR14474388	23063	A	T	0,999537	2021-04-30	United States
S_570_D	S	570	SRR14474388	23271	C	A	0,999025	2021-04-30	United States
S_614_G	S	614	SRR14474388	23403	A	G	0,999598	2021-04-30	United States
S_681_H	S	681	SRR14474388	23604	C	A	1	2021-04-30	United States
S_716_I	S	716	SRR14474388	23709	C	T	0,999326	2021-04-30	United States
S_982_A	S	982	SRR14474388	24506	T	G	1	2021-04-30	United States
S_1118_H	S	1118	SRR14474388	24914	G	C	0,999512	2021-04-30	United States
ORF3a_15_F	ORF3a	15	SRR14474388	25437	G	T	0,999364	2021-04-30	United States
M_89_S	M	89	SRR14474388	26787	G	A	1	2021-04-30	United States
ORF8_27_*	ORF8	27	SRR14474388	27972	C	T	1	2021-04-30	United States
ORF8_52_I	ORF8	52	SRR14474388	28048	G	T	0,998763	2021-04-30	United States
ORF8_73_C	ORF8	73	SRR14474388	28111	A	G	0,998472	2021-04-30	United States
N_3_H	N	3	SRR14474388	28280	G	C	0,999258	2021-04-30	United States
N_3_V	N	3	SRR14474388	28281	A	T	0,998145	2021-04-30	United States
N_3_E	N	3	SRR14474388	28282	T	A	0,998522	2021-04-30	United States
N_203_K	N	203	SRR14474388	28881	G	A	1	2021-04-30	United States
N_204_R	N	204	SRR14474388	28883	G	C	1	2021-04-30	United States
N_235_F	N	235	SRR14474388	28977	C	T	0,998521	2021-04-30	United States
N_398_V	N	398	SRR14474388	29466	C	T	0,9988	2021-04-30	United States
ORF1ab_265_I	ORF1ab	265	SRR14474389	1059	C	T	0,999717	2021-04-30	United States
ORF1ab_798_N	ORF1ab	798	SRR14474389	2659	G	T	1	2021-04-30	United States
ORF1ab_1927_NA	ORF1ab	1927	SRR14474389	6044	A	-ATTT	0,0550661	2021-04-30	United States
ORF1ab_1946_S	ORF1ab	1946	SRR14474389	6101	G	A	0,991597	2021-04-30	United States
ORF1ab_2826_NA	ORF1ab	2826	SRR14474389	8742	G	-T	0,0564784	2021-04-30	United States
ORF1ab_3201_P	ORF1ab	3201	SRR14474389	9867	T	C	1	2021-04-30	United States
ORF1ab_3674_NA	ORF1ab	3674	SRR14474389	11287	G	-TCTGGTTTT	0,782144	2021-04-30	United States
ORF1ab_3677_L	ORF1ab	3677	SRR14474389	11296	T	G	1	2021-04-30	United States
ORF1ab_314_L	ORF1ab	314	SRR14474389	14408	C	T	0,999829	2021-04-30	United States
ORF1ab_1011_H	ORF1ab	1011	SRR14474389	16500	A	C	0,998654	2021-04-30	United States
ORF1ab_1432_P	ORF1ab	1432	SRR14474389	17761	G	C	0,994531	2021-04-30	United States
ORF1ab_1904_NA	ORF1ab	1904	SRR14474389	19179	T	-G	0,0917969	2021-04-30	United States
ORF1ab_2101_S	ORF1ab	2101	SRR14474389	19768	C	T	0,0555556	2021-04-30	United States
ORF1ab_2663_NA	ORF1ab	2663	SRR14474389	21456	A	+G	0,0532688	2021-04-30	United States
S_5_F	S	5	SRR14474389	21575	C	T	1	2021-04-30	United States
S_95_I	S	95	SRR14474389	21846	C	T	1	2021-04-30	United States
S_248_*	S	248	SRR14474389	22306	T	A	0,064418	2021-04-30	United States
S_253_G	S	253	SRR14474389	22320	A	G	0,999758	2021-04-30	United States
S_307_NA	S	307	SRR14474389	22482	C	-TG	0,0855086	2021-04-30	United States
S_477_N	S	477	SRR14474389	22992	G	A	0,999671	2021-04-30	United States
S_574_Y	S	574	SRR14474389	23282	G	T	1	2021-04-30	United States
S_614_G	S	614	SRR14474389	23403	A	G	1	2021-04-30	United States
S_845_S	S	845	SRR14474389	24095	G	T	1	2021-04-30	United States
S_957_R	S	957	SRR14474389	24432	A	G	0,999454	2021-04-30	United States
S_1260_N	S	1260	SRR14474389	25340	G	A	0,998644	2021-04-30	United States
ORF3a_42_L	ORF3a	42	SRR14474389	25517	C	T	0,998897	2021-04-30	United States
ORF3a_57_H	ORF3a	57	SRR14474389	25563	G	T	0,999134	2021-04-30	United States
ORF7a_116_F	ORF7a	116	SRR14474389	27739	C	T	1	2021-04-30	United States
ORF8_11_I	ORF8	11	SRR14474389	27925	C	T	1	2021-04-30	United States
ORF8_72_H	ORF8	72	SRR14474389	28109	G	C	1	2021-04-30	United States
N_13_L	N	13	SRR14474389	28311	C	T	0,999646	2021-04-30	United States
N_202_R	N	202	SRR14474389	28879	T	G	1	2021-04-30	United States
ORF1ab_519_S	ORF1ab	519	SRR14474390	1820	G	A	0,999419	2021-04-30	United States
ORF1ab_1196_V	ORF1ab	1196	SRR14474390	3852	A	T	0,977079	2021-04-30	United States
ORF1ab_2511_N	ORF1ab	2511	SRR14474390	7798	G	T	0,999023	2021-04-30	United States
ORF1ab_2936_I	ORF1ab	2936	SRR14474390	9072	C	T	0,995465	2021-04-30	United States
ORF1ab_2971_S	ORF1ab	2971	SRR14474390	9176	G	A	1	2021-04-30	United States
ORF1ab_3209_V	ORF1ab	3209	SRR14474390	9891	C	T	1	2021-04-30	United States
ORF1ab_3284_I	ORF1ab	3284	SRR14474390	10116	C	T	0,998749	2021-04-30	United States
ORF1ab_3674_NA	ORF1ab	3674	SRR14474390	11287	G	-TCTGGTTTT	0,783204	2021-04-30	United States
ORF1ab_3677_L	ORF1ab	3677	SRR14474390	11296	T	G	1	2021-04-30	United States
ORF1ab_3750_I	ORF1ab	3750	SRR14474390	11514	C	T	0,999494	2021-04-30	United States
ORF1ab_314_L	ORF1ab	314	SRR14474390	14408	C	T	1	2021-04-30	United States
ORF1ab_2371_M	ORF1ab	2371	SRR14474390	20578	G	A	1	2021-04-30	United States
ORF1ab_2663_NA	ORF1ab	2663	SRR14474390	21456	A	+G	0,0534247	2021-04-30	United States
S_95_I	S	95	SRR14474390	21846	C	T	1	2021-04-30	United States
S_143_NA	S	143	SRR14474390	21990	T	-TTA	0,930574	2021-04-30	United States
S_484_K	S	484	SRR14474390	23012	G	A	0,99957	2021-04-30	United States
S_614_G	S	614	SRR14474390	23403	A	G	0,998876	2021-04-30	United States
S_681_H	S	681	SRR14474390	23604	C	A	1	2021-04-30	United States
S_796_H	S	796	SRR14474390	23948	G	C	0,998948	2021-04-30	United States
M_82_T	M	82	SRR14474390	26767	T	C	1	2021-04-30	United States
ORF7b_44_NA	ORF7b	44	SRR14474390	27886	A	-AACGAACATGAAATT	0,700877	2021-04-30	United States
ORF8_106_*	ORF8	106	SRR14474390	28209	G	T	0,998635	2021-04-30	United States
N_203_K	N	203	SRR14474390	28881	G	A	1	2021-04-30	United States
N_204_R	N	204	SRR14474390	28883	G	C	1	2021-04-30	United States
N_208_NA	N	208	SRR14474390	28895	G	-CTA	0,96087	2021-04-30	United States
ORF1ab_732_S	ORF1ab	732	SRR14474391	2459	C	T	0,994695	2021-04-30	United States
ORF1ab_1001_I	ORF1ab	1001	SRR14474391	3267	C	T	0,999681	2021-04-30	United States
ORF1ab_1708_D	ORF1ab	1708	SRR14474391	5388	C	A	0,9991	2021-04-30	United States
ORF1ab_1995_D	ORF1ab	1995	SRR14474391	6248	A	G	0,997436	2021-04-30	United States
ORF1ab_2230_T	ORF1ab	2230	SRR14474391	6954	T	C	1	2021-04-30	United States
ORF1ab_2259_I	ORF1ab	2259	SRR14474391	7042	G	T	1	2021-04-30	United States
ORF1ab_3674_NA	ORF1ab	3674	SRR14474391	11287	G	-TCTGGTTTT	0,779667	2021-04-30	United States
ORF1ab_3677_L	ORF1ab	3677	SRR14474391	11296	T	G	1	2021-04-30	United States
ORF1ab_218_L	ORF1ab	218	SRR14474391	14120	C	T	0,999734	2021-04-30	United States
ORF1ab_314_L	ORF1ab	314	SRR14474391	14408	C	T	0,999636	2021-04-30	United States
S_68_NA	S	68	SRR14474391	21764	A	-TACATG	0,870839	2021-04-30	United States
S_143_NA	S	143	SRR14474391	21990	T	-TTA	0,944373	2021-04-30	United States
S_501_Y	S	501	SRR14474391	23063	A	T	0,999547	2021-04-30	United States
S_570_D	S	570	SRR14474391	23271	C	A	0,999288	2021-04-30	United States
S_614_G	S	614	SRR14474391	23403	A	G	0,998764	2021-04-30	United States
S_681_H	S	681	SRR14474391	23604	C	A	1	2021-04-30	United States
S_716_I	S	716	SRR14474391	23709	C	T	1	2021-04-30	United States
S_982_A	S	982	SRR14474391	24506	T	G	0,998865	2021-04-30	United States
S_1118_H	S	1118	SRR14474391	24914	G	C	0,999235	2021-04-30	United States
ORF7a_50_V	ORF7a	50	SRR14474391	27542	C	T	0,99953	2021-04-30	United States
ORF8_27_*	ORF8	27	SRR14474391	27972	C	T	0,999343	2021-04-30	United States
ORF8_52_I	ORF8	52	SRR14474391	28048	G	T	0,999452	2021-04-30	United States
ORF8_68_*	ORF8	68	SRR14474391	28095	A	T	0,854167	2021-04-30	United States
ORF8_73_C	ORF8	73	SRR14474391	28111	A	G	0,998638	2021-04-30	United States
N_3_H	N	3	SRR14474391	28280	G	C	1	2021-04-30	United States
N_3_V	N	3	SRR14474391	28281	A	T	1	2021-04-30	United States
N_3_E	N	3	SRR14474391	28282	T	A	0,999163	2021-04-30	United States
N_203_K	N	203	SRR14474391	28881	G	A	0,998239	2021-04-30	United States
N_204_R	N	204	SRR14474391	28883	G	C	1	2021-04-30	United States
N_235_F	N	235	SRR14474391	28977	C	T	0,994812	2021-04-30	United States
ORF1ab_1001_I	ORF1ab	1001	SRR14474392	3267	C	T	0,999435	2021-04-30	United States
ORF1ab_1708_D	ORF1ab	1708	SRR14474392	5388	C	A	0,999368	2021-04-30	United States
ORF1ab_2230_T	ORF1ab	2230	SRR14474392	6954	T	C	1	2021-04-30	United States
ORF1ab_2780_L	ORF1ab	2780	SRR14474392	8603	T	C	0,998615	2021-04-30	United States
ORF1ab_3674_NA	ORF1ab	3674	SRR14474392	11287	G	-TCTGGTTTT	0,803544	2021-04-30	United States
ORF1ab_3677_L	ORF1ab	3677	SRR14474392	11296	T	G	1	2021-04-30	United States
ORF1ab_314_L	ORF1ab	314	SRR14474392	14408	C	T	0,999658	2021-04-30	United States
ORF1ab_1383_R	ORF1ab	1383	SRR14474392	17615	A	G	0,999434	2021-04-30	United States
ORF1ab_1695_G	ORF1ab	1695	SRR14474392	18550	A	G	0,999377	2021-04-30	United States
S_68_NA	S	68	SRR14474392	21764	A	-TACATG	0,851794	2021-04-30	United States
S_143_NA	S	143	SRR14474392	21990	T	-TTA	0,935284	2021-04-30	United States
S_222_S	S	222	SRR14474392	22226	G	T	1	2021-04-30	United States
S_501_Y	S	501	SRR14474392	23063	A	T	0,998345	2021-04-30	United States
S_570_D	S	570	SRR14474392	23271	C	A	0,999349	2021-04-30	United States
S_614_G	S	614	SRR14474392	23403	A	G	1	2021-04-30	United States
S_681_H	S	681	SRR14474392	23604	C	A	0,999435	2021-04-30	United States
S_716_I	S	716	SRR14474392	23709	C	T	0,999295	2021-04-30	United States
S_982_A	S	982	SRR14474392	24506	T	G	0,999201	2021-04-30	United States
S_1118_H	S	1118	SRR14474392	24914	G	C	0,999527	2021-04-30	United States
ORF3a_15_F	ORF3a	15	SRR14474392	25437	G	T	0,999674	2021-04-30	United States
M_89_S	M	89	SRR14474392	26787	G	A	0,999001	2021-04-30	United States
ORF8_27_*	ORF8	27	SRR14474392	27972	C	T	1	2021-04-30	United States
ORF8_52_I	ORF8	52	SRR14474392	28048	G	T	1	2021-04-30	United States
ORF8_73_C	ORF8	73	SRR14474392	28111	A	G	0,999606	2021-04-30	United States
N_3_H	N	3	SRR14474392	28280	G	C	0,998954	2021-04-30	United States
N_3_V	N	3	SRR14474392	28281	A	T	0,997546	2021-04-30	United States
N_3_E	N	3	SRR14474392	28282	T	A	0,998607	2021-04-30	United States
N_203_K	N	203	SRR14474392	28881	G	A	1	2021-04-30	United States
N_204_R	N	204	SRR14474392	28883	G	C	1	2021-04-30	United States
N_235_F	N	235	SRR14474392	28977	C	T	1	2021-04-30	United States
N_398_V	N	398	SRR14474392	29466	C	T	0,999516	2021-04-30	United States
ORF10_12_NA	ORF10	12	SRR14474392	29593	G	+AT	0,806429	2021-04-30	United States
ORF1ab_265_I	ORF1ab	265	SRR14474394	1059	C	T	0,999397	2021-04-30	United States
ORF1ab_1001_I	ORF1ab	1001	SRR14474394	3267	C	T	0,999337	2021-04-30	United States
ORF1ab_1708_D	ORF1ab	1708	SRR14474394	5388	C	A	0,99923	2021-04-30	United States
ORF1ab_3674_NA	ORF1ab	3674	SRR14474394	11287	G	-TCTGGTTTT	0,799512	2021-04-30	United States
ORF1ab_3677_L	ORF1ab	3677	SRR14474394	11296	T	G	1	2021-04-30	United States
ORF1ab_314_L	ORF1ab	314	SRR14474394	14408	C	T	1	2021-04-30	United States
ORF1ab_2663_NA	ORF1ab	2663	SRR14474394	21456	A	+G	0,0506478	2021-04-30	United States
S_68_NA	S	68	SRR14474394	21764	A	-TACATG	0,872998	2021-04-30	United States
S_143_NA	S	143	SRR14474394	21990	T	-TTA	0,940794	2021-04-30	United States
S_501_Y	S	501	SRR14474394	23063	A	T	0,999101	2021-04-30	United States
S_570_D	S	570	SRR14474394	23271	C	A	0,999686	2021-04-30	United States
S_614_G	S	614	SRR14474394	23403	A	G	0,998891	2021-04-30	United States
S_681_H	S	681	SRR14474394	23604	C	A	0,997273	2021-04-30	United States
S_716_I	S	716	SRR14474394	23709	C	T	0,998867	2021-04-30	United States
S_982_A	S	982	SRR14474394	24506	T	G	0,999503	2021-04-30	United States
S_1118_H	S	1118	SRR14474394	24914	G	C	0,999409	2021-04-30	United States
ORF3a_131_C	ORF3a	131	SRR14474394	25785	G	T	0,999322	2021-04-30	United States
ORF8_27_*	ORF8	27	SRR14474394	27972	C	T	1	2021-04-30	United States
ORF8_52_I	ORF8	52	SRR14474394	28048	G	T	0,999429	2021-04-30	United States
ORF8_68_*	ORF8	68	SRR14474394	28095	A	T	0,868466	2021-04-30	United States
ORF8_73_C	ORF8	73	SRR14474394	28111	A	G	0,999275	2021-04-30	United States
N_3_H	N	3	SRR14474394	28280	G	C	1	2021-04-30	United States
N_3_V	N	3	SRR14474394	28281	A	T	0,999229	2021-04-30	United States
N_3_E	N	3	SRR14474394	28282	T	A	0,999233	2021-04-30	United States
N_203_K	N	203	SRR14474394	28881	G	A	1	2021-04-30	United States
N_204_R	N	204	SRR14474394	28883	G	C	1	2021-04-30	United States
N_235_F	N	235	SRR14474394	28977	C	T	1	2021-04-30	United States
ORF1ab_309_L	ORF1ab	309	SRR14474395	1191	C	T	0,999483	2021-04-28	United States
ORF1ab_633_G	ORF1ab	633	SRR14474395	2163	A	G	0,0783419	2021-04-28	United States
ORF1ab_1640_L	ORF1ab	1640	SRR14474395	5184	C	T	1	2021-04-28	United States
ORF1ab_1921_Q	ORF1ab	1921	SRR14474395	6027	C	A	1	2021-04-28	United States
ORF1ab_2980_N	ORF1ab	2980	SRR14474395	9203	G	A	0,991862	2021-04-28	United States
ORF1ab_3138_S	ORF1ab	3138	SRR14474395	9678	T	C	0,999624	2021-04-28	United States
ORF1ab_3580_Q	ORF1ab	3580	SRR14474395	11005	C	A	0,998325	2021-04-28	United States
ORF1ab_314_L	ORF1ab	314	SRR14474395	14408	C	T	0,998972	2021-04-28	United States
ORF1ab_2310_R	ORF1ab	2310	SRR14474395	20396	A	G	0,998906	2021-04-28	United States
ORF1ab_2613_H	ORF1ab	2613	SRR14474395	21305	G	A	0,0835991	2021-04-28	United States
S_19_R	S	19	SRR14474395	21618	C	G	1	2021-04-28	United States
S_452_R	S	452	SRR14474395	22917	T	G	0,999127	2021-04-28	United States
S_478_K	S	478	SRR14474395	22995	C	A	0,998986	2021-04-28	United States
S_614_G	S	614	SRR14474395	23403	A	G	1	2021-04-28	United States
S_681_R	S	681	SRR14474395	23604	C	G	0,999523	2021-04-28	United States
S_950_N	S	950	SRR14474395	24410	G	A	0,965599	2021-04-28	United States
ORF3a_26_L	ORF3a	26	SRR14474395	25469	C	T	1	2021-04-28	United States
M_82_T	M	82	SRR14474395	26767	T	C	0,998484	2021-04-28	United States
ORF7a_82_A	ORF7a	82	SRR14474395	27638	T	C	0,99787	2021-04-28	United States
ORF7a_120_I	ORF7a	120	SRR14474395	27752	C	T	1	2021-04-28	United States
N_63_G	N	63	SRR14474395	28461	A	G	0,980044	2021-04-28	United States
N_203_M	N	203	SRR14474395	28881	G	T	1	2021-04-28	United States
N_377_Y	N	377	SRR14474395	29402	G	T	0,997762	2021-04-28	United States
ORF1ab_437_S	ORF1ab	437	SRR14474396	1574	G	A	0,98326	2021-04-30	United States
ORF1ab_913_D	ORF1ab	913	SRR14474396	3004	G	T	0,998901	2021-04-30	United States
ORF1ab_1001_I	ORF1ab	1001	SRR14474396	3267	C	T	0,999672	2021-04-30	United States
ORF1ab_1708_D	ORF1ab	1708	SRR14474396	5388	C	A	0,999092	2021-04-30	United States
ORF1ab_2125_Y	ORF1ab	2125	SRR14474396	6638	C	T	1	2021-04-30	United States
ORF1ab_2230_T	ORF1ab	2230	SRR14474396	6954	T	C	1	2021-04-30	United States
ORF1ab_2259_I	ORF1ab	2259	SRR14474396	7042	G	T	0,992701	2021-04-30	United States
ORF1ab_3674_NA	ORF1ab	3674	SRR14474396	11287	G	-TCTGGTTTT	0,789652	2021-04-30	United States
ORF1ab_3677_L	ORF1ab	3677	SRR14474396	11296	T	G	0,992593	2021-04-30	United States
ORF1ab_218_L	ORF1ab	218	SRR14474396	14120	C	T	1	2021-04-30	United States
ORF1ab_314_L	ORF1ab	314	SRR14474396	14408	C	T	1	2021-04-30	United States
ORF1ab_2663_NA	ORF1ab	2663	SRR14474396	21456	A	+G	0,079566	2021-04-30	United States
S_68_NA	S	68	SRR14474396	21764	A	-TACATG	0,856934	2021-04-30	United States
S_143_NA	S	143	SRR14474396	21990	T	-TTA	0,895359	2021-04-30	United States
S_501_Y	S	501	SRR14474396	23063	A	T	0,999701	2021-04-30	United States
S_570_D	S	570	SRR14474396	23271	C	A	0,999713	2021-04-30	United States
S_614_G	S	614	SRR14474396	23403	A	G	0,99983	2021-04-30	United States
S_681_H	S	681	SRR14474396	23604	C	A	0,999471	2021-04-30	United States
S_716_I	S	716	SRR14474396	23709	C	T	0,999655	2021-04-30	United States
S_982_A	S	982	SRR14474396	24506	T	G	1	2021-04-30	United States
S_1118_H	S	1118	SRR14474396	24914	G	C	0,999533	2021-04-30	United States
ORF8_27_*	ORF8	27	SRR14474396	27972	C	T	0,999526	2021-04-30	United States
ORF8_41_V	ORF8	41	SRR14474396	28014	T	G	0,998163	2021-04-30	United States
ORF8_52_I	ORF8	52	SRR14474396	28048	G	T	0,997773	2021-04-30	United States
ORF8_68_*	ORF8	68	SRR14474396	28095	A	T	0,878061	2021-04-30	United States
ORF8_73_C	ORF8	73	SRR14474396	28111	A	G	0,999369	2021-04-30	United States
N_3_H	N	3	SRR14474396	28280	G	C	0,999822	2021-04-30	United States
N_3_V	N	3	SRR14474396	28281	A	T	0,998932	2021-04-30	United States
N_3_E	N	3	SRR14474396	28282	T	A	0,999112	2021-04-30	United States
N_203_K	N	203	SRR14474396	28881	G	A	1	2021-04-30	United States
N_204_R	N	204	SRR14474396	28883	G	C	1	2021-04-30	United States
N_235_F	N	235	SRR14474396	28977	C	T	1	2021-04-30	United States
ORF1ab_1001_I	ORF1ab	1001	SRR14474398	3267	C	T	0,999697	2021-04-29	United States
ORF1ab_1101_V	ORF1ab	1101	SRR14474398	3567	G	T	0,998179	2021-04-29	United States
ORF1ab_1708_D	ORF1ab	1708	SRR14474398	5388	C	A	0,999405	2021-04-29	United States
ORF1ab_3674_NA	ORF1ab	3674	SRR14474398	11287	G	-TCTGGTTTT	0,811958	2021-04-29	United States
ORF1ab_3966_R	ORF1ab	3966	SRR14474398	12162	A	G	0,999224	2021-04-29	United States
ORF1ab_314_L	ORF1ab	314	SRR14474398	14408	C	T	0,998777	2021-04-29	United States
ORF1ab_1383_R	ORF1ab	1383	SRR14474398	17615	A	G	0,998414	2021-04-29	United States
ORF1ab_2557_R	ORF1ab	2557	SRR14474398	21137	A	G	0,999887	2021-04-29	United States
S_68_NA	S	68	SRR14474398	21764	A	-TACATG	0,863378	2021-04-29	United States
S_143_NA	S	143	SRR14474398	21990	T	-TTA	0,945525	2021-04-29	United States
S_501_Y	S	501	SRR14474398	23063	A	T	1	2021-04-29	United States
S_570_D	S	570	SRR14474398	23271	C	A	0,998758	2021-04-29	United States
S_614_G	S	614	SRR14474398	23403	A	G	1	2021-04-29	United States
S_681_H	S	681	SRR14474398	23604	C	A	0,999458	2021-04-29	United States
S_716_I	S	716	SRR14474398	23709	C	T	1	2021-04-29	United States
S_982_A	S	982	SRR14474398	24506	T	G	0,999288	2021-04-29	United States
S_1118_H	S	1118	SRR14474398	24914	G	C	0,999555	2021-04-29	United States
S_1191_N	S	1191	SRR14474398	25135	G	T	0,998179	2021-04-29	United States
ORF8_27_*	ORF8	27	SRR14474398	27972	C	T	1	2021-04-29	United States
ORF8_52_I	ORF8	52	SRR14474398	28048	G	T	0,999499	2021-04-29	United States
ORF8_73_C	ORF8	73	SRR14474398	28111	A	G	0,998591	2021-04-29	United States
N_3_H	N	3	SRR14474398	28280	G	C	0,999637	2021-04-29	United States
N_3_V	N	3	SRR14474398	28281	A	T	0,998904	2021-04-29	United States
N_3_E	N	3	SRR14474398	28282	T	A	0,998913	2021-04-29	United States
N_203_K	N	203	SRR14474398	28881	G	A	1	2021-04-29	United States
N_204_R	N	204	SRR14474398	28883	G	C	1	2021-04-29	United States
N_235_F	N	235	SRR14474398	28977	C	T	0,998163	2021-04-29	United States
ORF1ab_265_I	ORF1ab	265	SRR14474399	1059	C	T	0,999383	2021-04-29	United States
ORF1ab_552_F	ORF1ab	552	SRR14474399	1919	C	T	0,999378	2021-04-29	United States
ORF1ab_1428_E	ORF1ab	1428	SRR14474399	4547	A	G	1	2021-04-29	United States
ORF1ab_3255_I	ORF1ab	3255	SRR14474399	10029	C	T	0,999632	2021-04-29	United States
ORF1ab_3577_E	ORF1ab	3577	SRR14474399	10994	A	G	0,094025	2021-04-29	United States
ORF1ab_3750_I	ORF1ab	3750	SRR14474399	11514	C	T	0,999756	2021-04-29	United States
ORF1ab_314_L	ORF1ab	314	SRR14474399	14408	C	T	0,998399	2021-04-29	United States
ORF1ab_970_S	ORF1ab	970	SRR14474399	16375	C	T	0,999295	2021-04-29	United States
ORF1ab_1184_D	ORF1ab	1184	SRR14474399	17019	G	T	0,998989	2021-04-29	United States
S_494_P	S	494	SRR14474399	23042	T	C	0,999543	2021-04-29	United States
S_614_G	S	614	SRR14474399	23403	A	G	1	2021-04-29	United States
S_681_H	S	681	SRR14474399	23604	C	A	0,999521	2021-04-29	United States
S_716_I	S	716	SRR14474399	23709	C	T	0,999412	2021-04-29	United States
ORF3a_57_H	ORF3a	57	SRR14474399	25563	G	T	1	2021-04-29	United States
M_82_T	M	82	SRR14474399	26767	T	C	0,999736	2021-04-29	United States
ORF7a_24_F	ORF7a	24	SRR14474399	27463	G	T	0,995368	2021-04-29	United States
N_205_I	N	205	SRR14474399	28887	C	T	0,998624	2021-04-29	United States
ORF1ab_1001_I	ORF1ab	1001	SRR14474400	3267	C	T	0,999731	2021-04-29	United States
ORF1ab_1708_D	ORF1ab	1708	SRR14474400	5388	C	A	0,99904	2021-04-29	United States
ORF1ab_2230_T	ORF1ab	2230	SRR14474400	6954	T	C	1	2021-04-29	United States
ORF1ab_2780_L	ORF1ab	2780	SRR14474400	8603	T	C	0,991881	2021-04-29	United States
ORF1ab_3674_NA	ORF1ab	3674	SRR14474400	11287	G	-TCTGGTTTT	0,783124	2021-04-29	United States
ORF1ab_3677_L	ORF1ab	3677	SRR14474400	11296	T	G	1	2021-04-29	United States
ORF1ab_314_L	ORF1ab	314	SRR14474400	14408	C	T	0,999255	2021-04-29	United States
ORF1ab_1383_R	ORF1ab	1383	SRR14474400	17615	A	G	0,999438	2021-04-29	United States
S_68_NA	S	68	SRR14474400	21764	A	-TACATG	0,851097	2021-04-29	United States
S_143_NA	S	143	SRR14474400	21990	T	-TTA	0,932515	2021-04-29	United States
S_501_Y	S	501	SRR14474400	23063	A	T	0,999498	2021-04-29	United States
S_570_D	S	570	SRR14474400	23271	C	A	0,999115	2021-04-29	United States
S_614_G	S	614	SRR14474400	23403	A	G	0,999668	2021-04-29	United States
S_681_H	S	681	SRR14474400	23604	C	A	0,998934	2021-04-29	United States
S_716_I	S	716	SRR14474400	23709	C	T	0,998702	2021-04-29	United States
S_982_A	S	982	SRR14474400	24506	T	G	0,998887	2021-04-29	United States
S_1118_H	S	1118	SRR14474400	24914	G	C	0,999773	2021-04-29	United States
ORF3a_15_F	ORF3a	15	SRR14474400	25437	G	T	0,999387	2021-04-29	United States
ORF8_27_*	ORF8	27	SRR14474400	27972	C	T	0,997973	2021-04-29	United States
ORF8_52_I	ORF8	52	SRR14474400	28048	G	T	1	2021-04-29	United States
ORF8_73_C	ORF8	73	SRR14474400	28111	A	G	0,999743	2021-04-29	United States
N_3_H	N	3	SRR14474400	28280	G	C	0,999694	2021-04-29	United States
N_3_V	N	3	SRR14474400	28281	A	T	0,999386	2021-04-29	United States
N_3_E	N	3	SRR14474400	28282	T	A	0,998776	2021-04-29	United States
N_203_K	N	203	SRR14474400	28881	G	A	1	2021-04-29	United States
N_204_R	N	204	SRR14474400	28883	G	C	1	2021-04-29	United States
N_235_F	N	235	SRR14474400	28977	C	T	0,996422	2021-04-29	United States
ORF1ab_104_I	ORF1ab	104	SRR14474401	575	C	A	0,999436	2021-04-29	United States
ORF1ab_1001_I	ORF1ab	1001	SRR14474401	3267	C	T	0,998538	2021-04-29	United States
ORF1ab_1708_D	ORF1ab	1708	SRR14474401	5388	C	A	0,998986	2021-04-29	United States
ORF1ab_2230_T	ORF1ab	2230	SRR14474401	6954	T	C	1	2021-04-29	United States
ORF1ab_3674_NA	ORF1ab	3674	SRR14474401	11287	G	-TCTGGTTTT	0,811493	2021-04-29	United States
ORF1ab_3677_L	ORF1ab	3677	SRR14474401	11296	T	G	1	2021-04-29	United States
ORF1ab_314_L	ORF1ab	314	SRR14474401	14408	C	T	0,999384	2021-04-29	United States
ORF1ab_1001_S	ORF1ab	1001	SRR14474401	16468	C	T	0,999606	2021-04-29	United States
ORF1ab_1383_R	ORF1ab	1383	SRR14474401	17615	A	G	0,999029	2021-04-29	United States
ORF1ab_2322_T	ORF1ab	2322	SRR14474401	20432	T	C	1	2021-04-29	United States
S_68_NA	S	68	SRR14474401	21764	A	-TACATG	0,860835	2021-04-29	United States
S_143_NA	S	143	SRR14474401	21990	T	-TTA	0,911875	2021-04-29	United States
S_150_T	S	150	SRR14474401	22011	A	C	1	2021-04-29	United States
S_501_Y	S	501	SRR14474401	23063	A	T	0,998627	2021-04-29	United States
S_570_D	S	570	SRR14474401	23271	C	A	0,998724	2021-04-29	United States
S_614_G	S	614	SRR14474401	23403	A	G	1	2021-04-29	United States
S_681_H	S	681	SRR14474401	23604	C	A	1	2021-04-29	United States
S_716_I	S	716	SRR14474401	23709	C	T	1	2021-04-29	United States
S_982_A	S	982	SRR14474401	24506	T	G	1	2021-04-29	United States
S_1118_H	S	1118	SRR14474401	24914	G	C	0,999633	2021-04-29	United States
ORF7a_23_F	ORF7a	23	SRR14474401	27461	G	T	0,996285	2021-04-29	United States
ORF7a_28_I	ORF7a	28	SRR14474401	27476	C	T	0,999721	2021-04-29	United States
ORF8_27_*	ORF8	27	SRR14474401	27972	C	T	0,999438	2021-04-29	United States
ORF8_52_I	ORF8	52	SRR14474401	28048	G	T	0,999506	2021-04-29	United States
ORF8_73_C	ORF8	73	SRR14474401	28111	A	G	0,999307	2021-04-29	United States
N_3_H	N	3	SRR14474401	28280	G	C	0,999449	2021-04-29	United States
N_3_V	N	3	SRR14474401	28281	A	T	0,998904	2021-04-29	United States
N_3_E	N	3	SRR14474401	28282	T	A	0,998905	2021-04-29	United States
N_203_K	N	203	SRR14474401	28881	G	A	1	2021-04-29	United States
N_204_R	N	204	SRR14474401	28883	G	C	1	2021-04-29	United States
N_235_F	N	235	SRR14474401	28977	C	T	0,998922	2021-04-29	United States
ORF1ab_265_I	ORF1ab	265	SRR14474402	1059	C	T	1	2021-04-29	United States
ORF1ab_318_L	ORF1ab	318	SRR14474402	1218	C	T	0,99978	2021-04-29	United States
ORF1ab_1429_I	ORF1ab	1429	SRR14474402	4551	C	T	0,999787	2021-04-29	United States
ORF1ab_1679_S	ORF1ab	1679	SRR14474402	5300	G	T	0,999022	2021-04-29	United States
ORF1ab_3162_E	ORF1ab	3162	SRR14474402	9749	A	G	0,999443	2021-04-29	United States
ORF1ab_3201_P	ORF1ab	3201	SRR14474402	9867	T	C	1	2021-04-29	United States
ORF1ab_3209_V	ORF1ab	3209	SRR14474402	9891	C	T	0,99971	2021-04-29	United States
ORF1ab_3674_NA	ORF1ab	3674	SRR14474402	11287	G	-TCTGGTTTT	0,77989	2021-04-29	United States
ORF1ab_3677_L	ORF1ab	3677	SRR14474402	11296	T	G	0,97546	2021-04-29	United States
ORF1ab_3847_I	ORF1ab	3847	SRR14474402	11804	G	A	1	2021-04-29	United States
ORF1ab_314_L	ORF1ab	314	SRR14474402	14408	C	T	0,999055	2021-04-29	United States
S_143_NA	S	143	SRR14474402	21990	T	-TTA	0,968	2021-04-29	United States
S_157_S	S	157	SRR14474402	22032	T	C	1	2021-04-29	United States
S_258_R	S	258	SRR14474402	22334	T	A	0,984641	2021-04-29	United States
S_452_R	S	452	SRR14474402	22917	T	G	1	2021-04-29	United States
S_614_G	S	614	SRR14474402	23403	A	G	0,999473	2021-04-29	United States
S_859_N	S	859	SRR14474402	24138	C	A	0,999884	2021-04-29	United States
S_950_H	S	950	SRR14474402	24410	G	C	0,931861	2021-04-29	United States
ORF3a_42_L	ORF3a	42	SRR14474402	25517	C	T	0,999453	2021-04-29	United States
ORF3a_57_H	ORF3a	57	SRR14474402	25563	G	T	1	2021-04-29	United States
ORF3a_104_L	ORF3a	104	SRR14474402	25703	C	T	0,992161	2021-04-29	United States
ORF8_11_I	ORF8	11	SRR14474402	27925	C	T	1	2021-04-29	United States
ORF8_51_S	ORF8	51	SRR14474402	28044	G	T	1	2021-04-29	United States
N_205_I	N	205	SRR14474402	28887	C	T	0,998663	2021-04-29	United States
N_234_I	N	234	SRR14474402	28975	G	A	1	2021-04-29	United States
ORF1ab_309_S	ORF1ab	309	SRR14474403	1190	C	T	0,999648	2021-04-29	United States
ORF1ab_631_F	ORF1ab	631	SRR14474403	2156	C	T	0,999703	2021-04-29	United States
ORF1ab_1188_L	ORF1ab	1188	SRR14474403	3828	C	T	0,989247	2021-04-29	United States
ORF1ab_1795_Q	ORF1ab	1795	SRR14474403	5648	A	C	1	2021-04-29	United States
ORF1ab_2166_I	ORF1ab	2166	SRR14474403	6762	C	T	0,999548	2021-04-29	United States
ORF1ab_3674_NA	ORF1ab	3674	SRR14474403	11287	G	-TCTGGTTTT	0,765584	2021-04-29	United States
ORF1ab_3677_L	ORF1ab	3677	SRR14474403	11296	T	G	1	2021-04-29	United States
ORF1ab_314_L	ORF1ab	314	SRR14474403	14408	C	T	0,999329	2021-04-29	United States
ORF1ab_1264_D	ORF1ab	1264	SRR14474403	17259	G	T	0,999131	2021-04-29	United States
ORF1ab_1540_I	ORF1ab	1540	SRR14474403	18086	C	T	0,999384	2021-04-29	United States
S_18_F	S	18	SRR14474403	21614	C	T	0,996764	2021-04-29	United States
S_20_N	S	20	SRR14474403	21621	C	A	1	2021-04-29	United States
S_26_S	S	26	SRR14474403	21638	C	T	0,991573	2021-04-29	United States
S_138_Y	S	138	SRR14474403	21974	G	T	0,99384	2021-04-29	United States
S_417_T	S	417	SRR14474403	22812	A	C	0,994575	2021-04-29	United States
S_484_K	S	484	SRR14474403	23012	G	A	1	2021-04-29	United States
S_501_Y	S	501	SRR14474403	23063	A	T	1	2021-04-29	United States
S_614_G	S	614	SRR14474403	23403	A	G	0,998971	2021-04-29	United States
S_655_Y	S	655	SRR14474403	23525	C	T	0,998197	2021-04-29	United States
S_688_V	S	688	SRR14474403	23625	C	T	0,999151	2021-04-29	United States
S_1027_I	S	1027	SRR14474403	24642	C	T	0,999462	2021-04-29	United States
S_1176_F	S	1176	SRR14474403	25088	G	T	0,999595	2021-04-29	United States
ORF3a_253_P	ORF3a	253	SRR14474403	26149	T	C	0,999416	2021-04-29	United States
ORF8_92_K	ORF8	92	SRR14474403	28167	G	A	0,999764	2021-04-29	United States
N_80_R	N	80	SRR14474403	28512	C	G	0,999635	2021-04-29	United States
N_202_C	N	202	SRR14474403	28877	A	T	1	2021-04-29	United States
N_202_T	N	202	SRR14474403	28878	G	C	1	2021-04-29	United States
N_203_K	N	203	SRR14474403	28881	G	A	1	2021-04-29	United States
N_204_R	N	204	SRR14474403	28883	G	C	1	2021-04-29	United States
ORF1ab_1001_I	ORF1ab	1001	SRR14474404	3267	C	T	1	2021-04-29	United States
ORF1ab_1708_D	ORF1ab	1708	SRR14474404	5388	C	A	0,998707	2021-04-29	United States
ORF1ab_3674_NA	ORF1ab	3674	SRR14474404	11287	G	-TCTGGTTTT	0,795377	2021-04-29	United States
ORF1ab_314_L	ORF1ab	314	SRR14474404	14408	C	T	0,999643	2021-04-29	United States
ORF1ab_1001_S	ORF1ab	1001	SRR14474404	16468	C	T	1	2021-04-29	United States
ORF1ab_1383_R	ORF1ab	1383	SRR14474404	17615	A	G	0,998492	2021-04-29	United States
ORF1ab_1443_V	ORF1ab	1443	SRR14474404	17795	C	T	0,125461	2021-04-29	United States
ORF1ab_1808_D	ORF1ab	1808	SRR14474404	18891	G	T	0,999162	2021-04-29	United States
ORF1ab_2663_NA	ORF1ab	2663	SRR14474404	21456	A	+G	0,0731183	2021-04-29	United States
S_68_NA	S	68	SRR14474404	21764	A	-TACATG	0,864245	2021-04-29	United States
S_143_NA	S	143	SRR14474404	21990	T	-TTA	0,919355	2021-04-29	United States
S_501_Y	S	501	SRR14474404	23063	A	T	0,999532	2021-04-29	United States
S_570_D	S	570	SRR14474404	23271	C	A	1	2021-04-29	United States
S_614_G	S	614	SRR14474404	23403	A	G	1	2021-04-29	United States
S_681_H	S	681	SRR14474404	23604	C	A	0,998815	2021-04-29	United States
S_716_I	S	716	SRR14474404	23709	C	T	0,999522	2021-04-29	United States
S_982_A	S	982	SRR14474404	24506	T	G	1	2021-04-29	United States
S_1118_H	S	1118	SRR14474404	24914	G	C	0,999515	2021-04-29	United States
ORF8_27_*	ORF8	27	SRR14474404	27972	C	T	1	2021-04-29	United States
ORF8_52_I	ORF8	52	SRR14474404	28048	G	T	1	2021-04-29	United States
ORF8_73_C	ORF8	73	SRR14474404	28111	A	G	0,999853	2021-04-29	United States
N_3_H	N	3	SRR14474404	28280	G	C	0,998214	2021-04-29	United States
N_3_V	N	3	SRR14474404	28281	A	T	0,999113	2021-04-29	United States
N_3_E	N	3	SRR14474404	28282	T	A	0,998522	2021-04-29	United States
N_203_K	N	203	SRR14474404	28881	G	A	1	2021-04-29	United States
N_204_R	N	204	SRR14474404	28883	G	C	1	2021-04-29	United States
N_235_F	N	235	SRR14474404	28977	C	T	1	2021-04-29	United States
ORF1ab_1055_A	ORF1ab	1055	SRR14474405	3428	A	G	0,999795	2021-04-29	United States
ORF1ab_1538_I	ORF1ab	1538	SRR14474405	4878	C	T	1	2021-04-29	United States
ORF1ab_2632_NA	ORF1ab	2632	SRR14474405	8160	C	-T	0,0626468	2021-04-29	United States
ORF1ab_3255_I	ORF1ab	3255	SRR14474405	10029	C	T	1	2021-04-29	United States
ORF1ab_3493_L	ORF1ab	3493	SRR14474405	10742	T	C	0,0855615	2021-04-29	United States
ORF1ab_3654_NA	ORF1ab	3654	SRR14474405	11225	T	-A	0,0588454	2021-04-29	United States
ORF1ab_3729_R	ORF1ab	3729	SRR14474405	11451	A	G	0,999522	2021-04-29	United States
ORF1ab_314_L	ORF1ab	314	SRR14474405	14408	C	T	0,999729	2021-04-29	United States
ORF1ab_464_F	ORF1ab	464	SRR14474405	14857	G	T	0,051175	2021-04-29	United States
ORF1ab_512_C	ORF1ab	512	SRR14474405	15002	A	G	0,999029	2021-04-29	United States
ORF1ab_1184_D	ORF1ab	1184	SRR14474405	17019	G	T	0,998882	2021-04-29	United States
ORF1ab_1342_S	ORF1ab	1342	SRR14474405	17491	C	T	0,999636	2021-04-29	United States
ORF1ab_2155_I	ORF1ab	2155	SRR14474405	19932	G	A	0,155313	2021-04-29	United States
ORF1ab_2189_C	ORF1ab	2189	SRR14474405	20032	C	T	1	2021-04-29	United States
ORF1ab_2434_L	ORF1ab	2434	SRR14474405	20768	C	T	0,0733294	2021-04-29	United States
ORF1ab_2514_I	ORF1ab	2514	SRR14474405	21008	C	T	0,99976	2021-04-29	United States
S_95_I	S	95	SRR14474405	21846	C	T	1	2021-04-29	United States
S_139_NA	S	139	SRR14474405	21979	A	-TT	0,150121	2021-04-29	United States
S_143_NA	S	143	SRR14474405	21990	T	+TAC	0,804408	2021-04-29	United States
S_181_V	S	181	SRR14474405	22104	G	T	0,0592396	2021-04-29	United States
S_346_K	S	346	SRR14474405	22599	G	A	0,999059	2021-04-29	United States
S_484_K	S	484	SRR14474405	23012	G	A	1	2021-04-29	United States
S_501_Y	S	501	SRR14474405	23063	A	T	0,999646	2021-04-29	United States
S_614_G	S	614	SRR14474405	23403	A	G	0,999557	2021-04-29	United States
S_681_H	S	681	SRR14474405	23604	C	A	1	2021-04-29	United States
S_950_N	S	950	SRR14474405	24410	G	A	0,93038	2021-04-29	United States
ORF3a_20_M	ORF3a	20	SRR14474405	25452	C	G	0,999328	2021-04-29	United States
ORF3a_57_H	ORF3a	57	SRR14474405	25563	G	T	0,999852	2021-04-29	United States
ORF3a_65_P	ORF3a	65	SRR14474405	25586	T	C	0,998617	2021-04-29	United States
ORF3a_255_NA	ORF3a	255	SRR14474405	26157	T	-GTTA	0,930804	2021-04-29	United States
E_50_T	E	50	SRR14474405	26393	G	C	0,0739167	2021-04-29	United States
ORF8_11_K	ORF8	11	SRR14474405	27925	C	A	1	2021-04-29	United States
ORF8_38_S	ORF8	38	SRR14474405	28005	C	T	1	2021-04-29	United States
ORF8_67_F	ORF8	67	SRR14474405	28093	C	T	0,99919	2021-04-29	United States
ORF8_119_NA	ORF8	119	SRR14474405	28250	T	+CTG	0,746988	2021-04-29	United States
ORF8_120_NA	ORF8	120	SRR14474405	28253	C	-A	1	2021-04-29	United States
N_205_I	N	205	SRR14474405	28887	C	T	1	2021-04-29	United States
ORF1ab_28_I	ORF1ab	28	SRR14474406	347	G	A	0,999331	2021-04-28	United States
ORF1ab_913_D	ORF1ab	913	SRR14474406	3004	G	T	0,999115	2021-04-28	United States
ORF1ab_1001_I	ORF1ab	1001	SRR14474406	3267	C	T	0,999392	2021-04-28	United States
ORF1ab_1708_D	ORF1ab	1708	SRR14474406	5388	C	A	0,998587	2021-04-28	United States
ORF1ab_3674_NA	ORF1ab	3674	SRR14474406	11287	G	-TCTGGTTTT	0,786926	2021-04-28	United States
ORF1ab_3677_L	ORF1ab	3677	SRR14474406	11296	T	G	0,985507	2021-04-28	United States
ORF1ab_218_L	ORF1ab	218	SRR14474406	14120	C	T	0,999595	2021-04-28	United States
ORF1ab_314_L	ORF1ab	314	SRR14474406	14408	C	T	0,999823	2021-04-28	United States
S_68_NA	S	68	SRR14474406	21764	A	-TACATG	0,830741	2021-04-28	United States
S_143_NA	S	143	SRR14474406	21990	T	-TTA	0,917109	2021-04-28	United States
S_501_Y	S	501	SRR14474406	23063	A	T	0,9992	2021-04-28	United States
S_570_D	S	570	SRR14474406	23271	C	A	0,998861	2021-04-28	United States
S_614_G	S	614	SRR14474406	23403	A	G	1	2021-04-28	United States
S_681_H	S	681	SRR14474406	23604	C	A	0,998965	2021-04-28	United States
S_716_I	S	716	SRR14474406	23709	C	T	0,999663	2021-04-28	United States
S_982_A	S	982	SRR14474406	24506	T	G	0,999786	2021-04-28	United States
S_1118_H	S	1118	SRR14474406	24914	G	C	0,999242	2021-04-28	United States
ORF3a_240_S	ORF3a	240	SRR14474406	26110	C	T	0,998351	2021-04-28	United States
ORF8_27_*	ORF8	27	SRR14474406	27972	C	T	0,998978	2021-04-28	United States
ORF8_52_I	ORF8	52	SRR14474406	28048	G	T	0,999514	2021-04-28	United States
ORF8_68_*	ORF8	68	SRR14474406	28095	A	T	0,846316	2021-04-28	United States
ORF8_73_C	ORF8	73	SRR14474406	28111	A	G	0,999801	2021-04-28	United States
N_3_H	N	3	SRR14474406	28280	G	C	1	2021-04-28	United States
N_3_V	N	3	SRR14474406	28281	A	T	0,99904	2021-04-28	United States
N_3_E	N	3	SRR14474406	28282	T	A	0,99828	2021-04-28	United States
N_203_K	N	203	SRR14474406	28881	G	A	1	2021-04-28	United States
N_204_R	N	204	SRR14474406	28883	G	C	0,994118	2021-04-28	United States
N_235_F	N	235	SRR14474406	28977	C	T	1	2021-04-28	United States
ORF1ab_131_V	ORF1ab	131	SRR14474407	657	C	T	0,996338	2021-04-29	United States
ORF1ab_265_I	ORF1ab	265	SRR14474407	1059	C	T	0,998563	2021-04-29	United States
ORF1ab_1352_V	ORF1ab	1352	SRR14474407	4320	C	T	0,994108	2021-04-29	United States
ORF1ab_2007_I	ORF1ab	2007	SRR14474407	6285	C	T	1	2021-04-29	United States
ORF1ab_2981_F	ORF1ab	2981	SRR14474407	9207	C	T	0,911409	2021-04-29	United States
ORF1ab_3201_P	ORF1ab	3201	SRR14474407	9867	T	C	1	2021-04-29	United States
ORF1ab_3674_NA	ORF1ab	3674	SRR14474407	11287	G	-TCTGGTTTT	0,79873	2021-04-29	United States
ORF1ab_3677_L	ORF1ab	3677	SRR14474407	11296	T	G	0,992537	2021-04-29	United States
ORF1ab_314_L	ORF1ab	314	SRR14474407	14408	C	T	0,999005	2021-04-29	United States
ORF1ab_1011_H	ORF1ab	1011	SRR14474407	16500	A	C	0,995395	2021-04-29	United States
S_3_NA	S	3	SRR14474407	21569	G	+T	0,0663507	2021-04-29	United States
S_5_F	S	5	SRR14474407	21575	C	T	1	2021-04-29	United States
S_95_I	S	95	SRR14474407	21846	C	T	0,996845	2021-04-29	United States
S_253_G	S	253	SRR14474407	22320	A	G	0,999755	2021-04-29	United States
S_484_K	S	484	SRR14474407	23012	G	A	0,998462	2021-04-29	United States
S_614_G	S	614	SRR14474407	23403	A	G	0,999669	2021-04-29	United States
S_701_V	S	701	SRR14474407	23664	C	T	1	2021-04-29	United States
ORF3a_32_N	ORF3a	32	SRR14474407	25487	C	A	0,999398	2021-04-29	United States
ORF3a_33_S	ORF3a	33	SRR14474407	25489	G	T	0,9982	2021-04-29	United States
ORF3a_42_L	ORF3a	42	SRR14474407	25517	C	T	0,997824	2021-04-29	United States
ORF3a_57_H	ORF3a	57	SRR14474407	25563	G	T	0,99889	2021-04-29	United States
ORF8_11_I	ORF8	11	SRR14474407	27925	C	T	0,999338	2021-04-29	United States
ORF8_18_*	ORF8	18	SRR14474407	27945	C	T	0,9989	2021-04-29	United States
N_199_L	N	199	SRR14474407	28869	C	T	1	2021-04-29	United States
N_234_I	N	234	SRR14474407	28975	G	A	1	2021-04-29	United States
ORF1ab_913_D	ORF1ab	913	SRR14474408	3004	G	T	0,999714	2021-04-29	United States
ORF1ab_1001_I	ORF1ab	1001	SRR14474408	3267	C	T	0,999753	2021-04-29	United States
ORF1ab_1133_N	ORF1ab	1133	SRR14474408	3663	G	A	0,999077	2021-04-29	United States
ORF1ab_1618_Y	ORF1ab	1618	SRR14474408	5118	T	A	0,0639535	2021-04-29	United States
ORF1ab_1618_L	ORF1ab	1618	SRR14474408	5119	T	A	0,0628571	2021-04-29	United States
ORF1ab_1619_N	ORF1ab	1619	SRR14474408	5120	T	A	0,0568182	2021-04-29	United States
ORF1ab_1708_D	ORF1ab	1708	SRR14474408	5388	C	A	0,998877	2021-04-29	United States
ORF1ab_2101_Y	ORF1ab	2101	SRR14474408	6566	G	T	1	2021-04-29	United States
ORF1ab_3606_NA	ORF1ab	3606	SRR14474408	11082	T	-G	0,197492	2021-04-29	United States
ORF1ab_3606_F	ORF1ab	3606	SRR14474408	11083	G	T	0,994505	2021-04-29	United States
ORF1ab_3674_NA	ORF1ab	3674	SRR14474408	11287	G	-TCTGGTTTT	0,766164	2021-04-29	United States
ORF1ab_3829_F	ORF1ab	3829	SRR14474408	11750	C	T	0,998758	2021-04-29	United States
ORF1ab_218_L	ORF1ab	218	SRR14474408	14120	C	T	1	2021-04-29	United States
ORF1ab_314_L	ORF1ab	314	SRR14474408	14408	C	T	0,999334	2021-04-29	United States
ORF1ab_2663_NA	ORF1ab	2663	SRR14474408	21456	A	+G	0,0850202	2021-04-29	United States
S_68_NA	S	68	SRR14474408	21764	A	-TACATG	0,836423	2021-04-29	United States
S_143_NA	S	143	SRR14474408	21990	T	-TTA	0,908436	2021-04-29	United States
S_501_Y	S	501	SRR14474408	23063	A	T	0,999542	2021-04-29	United States
S_570_D	S	570	SRR14474408	23271	C	A	0,999811	2021-04-29	United States
S_614_G	S	614	SRR14474408	23403	A	G	0,998677	2021-04-29	United States
S_681_H	S	681	SRR14474408	23604	C	A	0,999126	2021-04-29	United States
S_716_I	S	716	SRR14474408	23709	C	T	1	2021-04-29	United States
S_982_A	S	982	SRR14474408	24506	T	G	1	2021-04-29	United States
S_1118_H	S	1118	SRR14474408	24914	G	C	0,999833	2021-04-29	United States
ORF3a_240_S	ORF3a	240	SRR14474408	26110	C	T	1	2021-04-29	United States
ORF7a_99_L	ORF7a	99	SRR14474408	27689	C	T	1	2021-04-29	United States
ORF8_27_*	ORF8	27	SRR14474408	27972	C	T	0,998903	2021-04-29	United States
ORF8_52_I	ORF8	52	SRR14474408	28048	G	T	0,999646	2021-04-29	United States
ORF8_68_*	ORF8	68	SRR14474408	28095	A	T	0,94423	2021-04-29	United States
ORF8_73_C	ORF8	73	SRR14474408	28111	A	G	0,998896	2021-04-29	United States
N_3_H	N	3	SRR14474408	28280	G	C	0,999789	2021-04-29	United States
N_3_V	N	3	SRR14474408	28281	A	T	0,999158	2021-04-29	United States
N_3_E	N	3	SRR14474408	28282	T	A	0,998949	2021-04-29	United States
N_203_K	N	203	SRR14474408	28881	G	A	1	2021-04-29	United States
N_204_R	N	204	SRR14474408	28883	G	C	1	2021-04-29	United States
N_235_F	N	235	SRR14474408	28977	C	T	0,993631	2021-04-29	United States
ORF1ab_1188_L	ORF1ab	1188	SRR14474409	3828	C	T	0,992005	2021-04-29	United States
ORF1ab_1795_Q	ORF1ab	1795	SRR14474409	5648	A	C	0,999612	2021-04-29	United States
ORF1ab_3449_F	ORF1ab	3449	SRR14474409	10610	G	T	1	2021-04-29	United States
ORF1ab_3674_NA	ORF1ab	3674	SRR14474409	11287	G	-TCTGGTTTT	0,778744	2021-04-29	United States
ORF1ab_3677_L	ORF1ab	3677	SRR14474409	11296	T	G	1	2021-04-29	United States
ORF1ab_314_L	ORF1ab	314	SRR14474409	14408	C	T	0,999153	2021-04-29	United States
ORF1ab_1264_D	ORF1ab	1264	SRR14474409	17259	G	T	0,999539	2021-04-29	United States
ORF1ab_2434_S	ORF1ab	2434	SRR14474409	20767	C	T	1	2021-04-29	United States
S_18_F	S	18	SRR14474409	21614	C	T	1	2021-04-29	United States
S_20_N	S	20	SRR14474409	21621	C	A	1	2021-04-29	United States
S_26_S	S	26	SRR14474409	21638	C	T	1	2021-04-29	United States
S_138_Y	S	138	SRR14474409	21974	G	T	0,994585	2021-04-29	United States
S_417_T	S	417	SRR14474409	22812	A	C	0,996878	2021-04-29	United States
S_484_K	S	484	SRR14474409	23012	G	A	0,990826	2021-04-29	United States
S_501_Y	S	501	SRR14474409	23063	A	T	1	2021-04-29	United States
S_614_G	S	614	SRR14474409	23403	A	G	1	2021-04-29	United States
S_655_Y	S	655	SRR14474409	23525	C	T	0,996554	2021-04-29	United States
S_1027_I	S	1027	SRR14474409	24642	C	T	0,998084	2021-04-29	United States
S_1176_F	S	1176	SRR14474409	25088	G	T	0,999289	2021-04-29	United States
ORF3a_253_P	ORF3a	253	SRR14474409	26149	T	C	0,996881	2021-04-29	United States
ORF3a_257_S	ORF3a	257	SRR14474409	26162	A	G	0,0823084	2021-04-29	United States
M_2_T	M	2	SRR14474409	26526	G	A	0,993042	2021-04-29	United States
ORF8_92_K	ORF8	92	SRR14474409	28167	G	A	0,999728	2021-04-29	United States
N_80_R	N	80	SRR14474409	28512	C	G	0,999154	2021-04-29	United States
N_202_C	N	202	SRR14474409	28877	A	T	1	2021-04-29	United States
N_202_T	N	202	SRR14474409	28878	G	C	1	2021-04-29	United States
N_203_K	N	203	SRR14474409	28881	G	A	1	2021-04-29	United States
N_204_R	N	204	SRR14474409	28883	G	C	1	2021-04-29	United States
ORF1ab_690_V	ORF1ab	690	SRR14474410	2334	C	T	1	2021-04-29	United States
ORF1ab_1001_I	ORF1ab	1001	SRR14474410	3267	C	T	0,998792	2021-04-29	United States
ORF1ab_1708_D	ORF1ab	1708	SRR14474410	5388	C	A	0,999542	2021-04-29	United States
ORF1ab_2780_L	ORF1ab	2780	SRR14474410	8603	T	C	0,995658	2021-04-29	United States
ORF1ab_3674_NA	ORF1ab	3674	SRR14474410	11287	G	-TCTGGTTTT	0,79923	2021-04-29	United States
ORF1ab_314_L	ORF1ab	314	SRR14474410	14408	C	T	0,999584	2021-04-29	United States
ORF1ab_1383_R	ORF1ab	1383	SRR14474410	17615	A	G	0,997415	2021-04-29	United States
ORF1ab_2663_NA	ORF1ab	2663	SRR14474410	21456	A	+G	0,0689127	2021-04-29	United States
ORF1ab_2682_D	ORF1ab	2682	SRR14474410	21511	A	G	0,0526316	2021-04-29	United States
S_68_NA	S	68	SRR14474410	21764	A	-TACATG	0,867327	2021-04-29	United States
S_143_NA	S	143	SRR14474410	21990	T	-TTA	0,915535	2021-04-29	United States
S_501_Y	S	501	SRR14474410	23063	A	T	1	2021-04-29	United States
S_570_D	S	570	SRR14474410	23271	C	A	0,99977	2021-04-29	United States
S_614_G	S	614	SRR14474410	23403	A	G	1	2021-04-29	United States
S_681_H	S	681	SRR14474410	23604	C	A	0,999292	2021-04-29	United States
S_716_I	S	716	SRR14474410	23709	C	T	0,998177	2021-04-29	United States
S_982_A	S	982	SRR14474410	24506	T	G	0,999026	2021-04-29	United States
S_1118_H	S	1118	SRR14474410	24914	G	C	1	2021-04-29	United States
ORF3a_15_F	ORF3a	15	SRR14474410	25437	G	T	0,999607	2021-04-29	United States
ORF8_27_*	ORF8	27	SRR14474410	27972	C	T	0,998817	2021-04-29	United States
ORF8_52_I	ORF8	52	SRR14474410	28048	G	T	1	2021-04-29	United States
ORF8_73_C	ORF8	73	SRR14474410	28111	A	G	0,999607	2021-04-29	United States
N_3_H	N	3	SRR14474410	28280	G	C	0,999809	2021-04-29	United States
N_3_V	N	3	SRR14474410	28281	A	T	0,999045	2021-04-29	United States
N_3_E	N	3	SRR14474410	28282	T	A	0,998667	2021-04-29	United States
N_203_K	N	203	SRR14474410	28881	G	A	1	2021-04-29	United States
N_204_R	N	204	SRR14474410	28883	G	C	1	2021-04-29	United States
N_235_F	N	235	SRR14474410	28977	C	T	1	2021-04-29	United States
ORF1ab_730_F	ORF1ab	730	SRR14474411	2453	C	T	1	2021-04-29	United States
ORF1ab_1001_I	ORF1ab	1001	SRR14474411	3267	C	T	0,998928	2021-04-29	United States
ORF1ab_1151_V	ORF1ab	1151	SRR14474411	3717	C	T	1	2021-04-29	United States
ORF1ab_1708_D	ORF1ab	1708	SRR14474411	5388	C	A	0,999243	2021-04-29	United States
ORF1ab_2230_T	ORF1ab	2230	SRR14474411	6954	T	C	1	2021-04-29	United States
ORF1ab_3674_NA	ORF1ab	3674	SRR14474411	11287	G	-TCTGGTTTT	0,796696	2021-04-29	United States
ORF1ab_3677_L	ORF1ab	3677	SRR14474411	11296	T	G	0,994318	2021-04-29	United States
ORF1ab_3802_C	ORF1ab	3802	SRR14474411	11669	C	T	0,998096	2021-04-29	United States
ORF1ab_314_L	ORF1ab	314	SRR14474411	14408	C	T	0,999022	2021-04-29	United States
ORF1ab_1728_D	ORF1ab	1728	SRR14474411	18651	G	T	0,99924	2021-04-29	United States
ORF1ab_2663_NA	ORF1ab	2663	SRR14474411	21456	A	+G	0,0521945	2021-04-29	United States
S_68_NA	S	68	SRR14474411	21764	A	-TACATG	0,865052	2021-04-29	United States
S_98_F	S	98	SRR14474411	21855	C	T	0,997967	2021-04-29	United States
S_138_H	S	138	SRR14474411	21974	G	C	0,98399	2021-04-29	United States
S_143_NA	S	143	SRR14474411	21990	T	-TTA	0,882647	2021-04-29	United States
S_501_Y	S	501	SRR14474411	23063	A	T	0,99811	2021-04-29	United States
S_570_D	S	570	SRR14474411	23271	C	A	0,999566	2021-04-29	United States
S_614_G	S	614	SRR14474411	23403	A	G	0,999495	2021-04-29	United States
S_681_H	S	681	SRR14474411	23604	C	A	1	2021-04-29	United States
S_716_I	S	716	SRR14474411	23709	C	T	1	2021-04-29	United States
S_982_A	S	982	SRR14474411	24506	T	G	1	2021-04-29	United States
S_1118_H	S	1118	SRR14474411	24914	G	C	0,999824	2021-04-29	United States
ORF3a_16_N	ORF3a	16	SRR14474411	25440	G	T	0,999757	2021-04-29	United States
ORF8_27_*	ORF8	27	SRR14474411	27972	C	T	0,999507	2021-04-29	United States
ORF8_52_I	ORF8	52	SRR14474411	28048	G	T	1	2021-04-29	United States
ORF8_73_C	ORF8	73	SRR14474411	28111	A	G	0,998557	2021-04-29	United States
N_3_H	N	3	SRR14474411	28280	G	C	0,99971	2021-04-29	United States
N_3_V	N	3	SRR14474411	28281	A	T	0,99971	2021-04-29	United States
N_3_E	N	3	SRR14474411	28282	T	A	0,99971	2021-04-29	United States
N_203_K	N	203	SRR14474411	28881	G	A	1	2021-04-29	United States
N_204_R	N	204	SRR14474411	28883	G	C	1	2021-04-29	United States
N_235_F	N	235	SRR14474411	28977	C	T	0,999353	2021-04-29	United States
ORF1ab_658_A	ORF1ab	658	SRR14474412	2238	A	C	0,133786	2021-04-29	United States
ORF1ab_1188_L	ORF1ab	1188	SRR14474412	3828	C	T	0,989353	2021-04-29	United States
ORF1ab_1795_Q	ORF1ab	1795	SRR14474412	5648	A	C	0,999654	2021-04-29	United States
ORF1ab_3674_NA	ORF1ab	3674	SRR14474412	11287	G	-TCTGGTTTT	0,796777	2021-04-29	United States
ORF1ab_3677_L	ORF1ab	3677	SRR14474412	11296	T	G	1	2021-04-29	United States
ORF1ab_314_L	ORF1ab	314	SRR14474412	14408	C	T	0,998498	2021-04-29	United States
ORF1ab_1264_D	ORF1ab	1264	SRR14474412	17259	G	T	0,999473	2021-04-29	United States
S_18_F	S	18	SRR14474412	21614	C	T	1	2021-04-29	United States
S_20_N	S	20	SRR14474412	21621	C	A	1	2021-04-29	United States
S_26_S	S	26	SRR14474412	21638	C	T	1	2021-04-29	United States
S_138_Y	S	138	SRR14474412	21974	G	T	0,980433	2021-04-29	United States
S_417_T	S	417	SRR14474412	22812	A	C	0,992478	2021-04-29	United States
S_501_Y	S	501	SRR14474412	23063	A	T	1	2021-04-29	United States
S_583_D	S	583	SRR14474412	23311	G	C	0,998484	2021-04-29	United States
S_614_G	S	614	SRR14474412	23403	A	G	0,999726	2021-04-29	United States
S_655_Y	S	655	SRR14474412	23525	C	T	0,995714	2021-04-29	United States
S_1027_I	S	1027	SRR14474412	24642	C	T	0,99812	2021-04-29	United States
S_1176_F	S	1176	SRR14474412	25088	G	T	0,999785	2021-04-29	United States
ORF3a_253_P	ORF3a	253	SRR14474412	26149	T	C	0,999021	2021-04-29	United States
ORF8_92_K	ORF8	92	SRR14474412	28167	G	A	0,998884	2021-04-29	United States
N_80_R	N	80	SRR14474412	28512	C	G	1	2021-04-29	United States
N_202_C	N	202	SRR14474412	28877	A	T	1	2021-04-29	United States
N_202_T	N	202	SRR14474412	28878	G	C	1	2021-04-29	United States
N_203_K	N	203	SRR14474412	28881	G	A	1	2021-04-29	United States
N_204_R	N	204	SRR14474412	28883	G	C	1	2021-04-29	United States
N_288_N	N	288	SRR14474412	29135	G	A	0,998881	2021-04-29	United States
ORF1ab_541_V	ORF1ab	541	SRR14474414	1887	C	T	0,967822	2021-04-29	United States
ORF1ab_1754_I	ORF1ab	1754	SRR14474414	5526	C	T	0,202655	2021-04-29	United States
ORF1ab_2007_I	ORF1ab	2007	SRR14474414	6285	C	T	1	2021-04-29	United States
ORF1ab_2589_R	ORF1ab	2589	SRR14474414	8031	A	G	0,993528	2021-04-29	United States
ORF1ab_3674_NA	ORF1ab	3674	SRR14474414	11287	G	-TCTGGTTTT	0,799859	2021-04-29	United States
ORF1ab_3677_L	ORF1ab	3677	SRR14474414	11296	T	G	1	2021-04-29	United States
ORF1ab_314_S	ORF1ab	314	SRR14474414	14407	C	T	0,998112	2021-04-29	United States
ORF1ab_314_L	ORF1ab	314	SRR14474414	14408	C	T	0,999627	2021-04-29	United States
ORF1ab_2663_NA	ORF1ab	2663	SRR14474414	21456	A	+G	0,0654545	2021-04-29	United States
S_52_R	S	52	SRR14474414	21717	A	G	0,997674	2021-04-29	United States
S_68_NA	S	68	SRR14474414	21764	A	-TACATG	0,973948	2021-04-29	United States
S_143_NA	S	143	SRR14474414	21990	T	-TTA	0,94874	2021-04-29	United States
S_484_K	S	484	SRR14474414	23012	G	A	0,999473	2021-04-29	United States
S_614_G	S	614	SRR14474414	23403	A	G	0,998806	2021-04-29	United States
S_677_H	S	677	SRR14474414	23593	G	C	0,998805	2021-04-29	United States
S_888_L	S	888	SRR14474414	24224	T	C	1	2021-04-29	United States
E_21_F	E	21	SRR14474414	26305	C	T	0,997511	2021-04-29	United States
M_82_T	M	82	SRR14474414	26767	T	C	0,999653	2021-04-29	United States
ORF6_1_NA	ORF6	1	SRR14474414	27204	G	-TTT	0,98865	2021-04-29	United States
ORF7a_104_A	ORF7a	104	SRR14474414	27704	T	C	0,999421	2021-04-29	United States
N_2_NA	N	2	SRR14474414	28277	T	-CTG	0,917644	2021-04-29	United States
N_12_G	N	12	SRR14474414	28308	C	G	0,999749	2021-04-29	United States
ORF1ab_498_V	ORF1ab	498	SRR14474415	1758	C	T	0,998829	2021-04-29	United States
ORF1ab_1001_I	ORF1ab	1001	SRR14474415	3267	C	T	0,999584	2021-04-29	United States
ORF1ab_1548_S	ORF1ab	1548	SRR14474415	4907	G	A	0,100491	2021-04-29	United States
ORF1ab_1708_D	ORF1ab	1708	SRR14474415	5388	C	A	0,99957	2021-04-29	United States
ORF1ab_2230_T	ORF1ab	2230	SRR14474415	6954	T	C	1	2021-04-29	United States
ORF1ab_3674_NA	ORF1ab	3674	SRR14474415	11287	G	-TCTGGTTTT	0,782437	2021-04-29	United States
ORF1ab_3677_L	ORF1ab	3677	SRR14474415	11296	T	G	1	2021-04-29	United States
ORF1ab_314_L	ORF1ab	314	SRR14474415	14408	C	T	1	2021-04-29	United States
S_5_F	S	5	SRR14474415	21575	C	T	1	2021-04-29	United States
S_68_NA	S	68	SRR14474415	21764	A	-TACATG	0,859052	2021-04-29	United States
S_143_NA	S	143	SRR14474415	21990	T	-TTA	0,91196	2021-04-29	United States
S_501_Y	S	501	SRR14474415	23063	A	T	0,999629	2021-04-29	United States
S_570_D	S	570	SRR14474415	23271	C	A	0,998938	2021-04-29	United States
S_614_G	S	614	SRR14474415	23403	A	G	0,999042	2021-04-29	United States
S_681_H	S	681	SRR14474415	23604	C	A	0,999635	2021-04-29	United States
S_716_I	S	716	SRR14474415	23709	C	T	0,997137	2021-04-29	United States
S_982_A	S	982	SRR14474415	24506	T	G	0,998348	2021-04-29	United States
S_1118_Y	S	1118	SRR14474415	24914	G	T	0,999687	2021-04-29	United States
ORF3a_45_L	ORF3a	45	SRR14474415	25526	G	T	0,999787	2021-04-29	United States
ORF3a_151_I	ORF3a	151	SRR14474415	25844	C	T	0,999555	2021-04-29	United States
ORF7a_83_L	ORF7a	83	SRR14474415	27641	C	T	1	2021-04-29	United States
ORF7b_32_F	ORF7b	32	SRR14474415	27849	C	T	0,991844	2021-04-29	United States
ORF8_27_*	ORF8	27	SRR14474415	27972	C	T	0,998907	2021-04-29	United States
ORF8_52_I	ORF8	52	SRR14474415	28048	G	T	1	2021-04-29	United States
ORF8_73_C	ORF8	73	SRR14474415	28111	A	G	0,999221	2021-04-29	United States
N_3_H	N	3	SRR14474415	28280	G	C	1	2021-04-29	United States
N_3_V	N	3	SRR14474415	28281	A	T	0,99949	2021-04-29	United States
N_3_E	N	3	SRR14474415	28282	T	A	0,998983	2021-04-29	United States
N_203_K	N	203	SRR14474415	28881	G	A	1	2021-04-29	United States
N_204_R	N	204	SRR14474415	28883	G	C	1	2021-04-29	United States
N_235_F	N	235	SRR14474415	28977	C	T	1	2021-04-29	United States
ORF1ab_541_V	ORF1ab	541	SRR14474416	1887	C	T	0,994472	2021-04-29	United States
ORF1ab_2007_I	ORF1ab	2007	SRR14474416	6285	C	T	0,999589	2021-04-29	United States
ORF1ab_2589_R	ORF1ab	2589	SRR14474416	8031	A	G	0,990408	2021-04-29	United States
ORF1ab_3674_NA	ORF1ab	3674	SRR14474416	11287	G	-TCTGGTTTT	0,791438	2021-04-29	United States
ORF1ab_3677_L	ORF1ab	3677	SRR14474416	11296	T	G	1	2021-04-29	United States
ORF1ab_314_S	ORF1ab	314	SRR14474416	14407	C	T	0,999743	2021-04-29	United States
ORF1ab_314_L	ORF1ab	314	SRR14474416	14408	C	T	0,999745	2021-04-29	United States
ORF1ab_1001_S	ORF1ab	1001	SRR14474416	16468	C	T	0,997766	2021-04-29	United States
ORF1ab_2663_NA	ORF1ab	2663	SRR14474416	21456	A	+G	0,0752688	2021-04-29	United States
S_52_R	S	52	SRR14474416	21717	A	G	1	2021-04-29	United States
S_68_NA	S	68	SRR14474416	21764	A	-TACATG	0,960317	2021-04-29	United States
S_143_NA	S	143	SRR14474416	21990	T	-TTA	0,906542	2021-04-29	United States
S_484_K	S	484	SRR14474416	23012	G	A	1	2021-04-29	United States
S_614_G	S	614	SRR14474416	23403	A	G	0,999573	2021-04-29	United States
S_677_H	S	677	SRR14474416	23593	G	C	0,998361	2021-04-29	United States
S_888_L	S	888	SRR14474416	24224	T	C	1	2021-04-29	United States
E_21_F	E	21	SRR14474416	26305	C	T	0,998544	2021-04-29	United States
M_82_T	M	82	SRR14474416	26767	T	C	0,995466	2021-04-29	United States
ORF6_1_NA	ORF6	1	SRR14474416	27204	G	-TTT	0,990422	2021-04-29	United States
N_2_NA	N	2	SRR14474416	28277	T	-CTG	0,917241	2021-04-29	United States
N_12_G	N	12	SRR14474416	28308	C	G	0,999653	2021-04-29	United States
ORF1ab_591_V	ORF1ab	591	SRR14474417	2037	C	T	0,998805	2021-04-28	United States
ORF1ab_730_F	ORF1ab	730	SRR14474417	2453	C	T	0,995562	2021-04-28	United States
ORF1ab_1001_I	ORF1ab	1001	SRR14474417	3267	C	T	0,998417	2021-04-28	United States
ORF1ab_1708_D	ORF1ab	1708	SRR14474417	5388	C	A	0,998988	2021-04-28	United States
ORF1ab_3674_NA	ORF1ab	3674	SRR14474417	11287	G	-TCTGGTTTT	0,779407	2021-04-28	United States
ORF1ab_3677_L	ORF1ab	3677	SRR14474417	11296	T	G	0,974359	2021-04-28	United States
ORF1ab_314_L	ORF1ab	314	SRR14474417	14408	C	T	0,999702	2021-04-28	United States
ORF1ab_1728_D	ORF1ab	1728	SRR14474417	18651	G	T	0,997923	2021-04-28	United States
ORF1ab_2663_NA	ORF1ab	2663	SRR14474417	21456	A	+G	0,0518807	2021-04-28	United States
S_68_NA	S	68	SRR14474417	21764	A	-TACATG	0,865057	2021-04-28	United States
S_98_F	S	98	SRR14474417	21855	C	T	1	2021-04-28	United States
S_138_H	S	138	SRR14474417	21974	G	C	0,989583	2021-04-28	United States
S_143_NA	S	143	SRR14474417	21990	T	-TTA	0,923559	2021-04-28	United States
S_501_Y	S	501	SRR14474417	23063	A	T	1	2021-04-28	United States
S_570_D	S	570	SRR14474417	23271	C	A	0,999278	2021-04-28	United States
S_614_G	S	614	SRR14474417	23403	A	G	0,999709	2021-04-28	United States
S_681_H	S	681	SRR14474417	23604	C	A	1	2021-04-28	United States
S_716_I	S	716	SRR14474417	23709	C	T	0,998905	2021-04-28	United States
S_982_A	S	982	SRR14474417	24506	T	G	0,9997	2021-04-28	United States
S_1118_H	S	1118	SRR14474417	24914	G	C	0,999822	2021-04-28	United States
E_44_R	E	44	SRR14474417	26374	T	C	1	2021-04-28	United States
ORF8_27_*	ORF8	27	SRR14474417	27972	C	T	0,999349	2021-04-28	United States
ORF8_52_I	ORF8	52	SRR14474417	28048	G	T	0,998768	2021-04-28	United States
ORF8_73_C	ORF8	73	SRR14474417	28111	A	G	0,999237	2021-04-28	United States
N_3_H	N	3	SRR14474417	28280	G	C	0,999551	2021-04-28	United States
N_3_V	N	3	SRR14474417	28281	A	T	0,99888	2021-04-28	United States
N_3_E	N	3	SRR14474417	28282	T	A	0,999329	2021-04-28	United States
N_203_K	N	203	SRR14474417	28881	G	A	1	2021-04-28	United States
N_204_R	N	204	SRR14474417	28883	G	C	1	2021-04-28	United States
N_235_F	N	235	SRR14474417	28977	C	T	1	2021-04-28	United States
ORF1ab_1188_L	ORF1ab	1188	SRR14474418	3828	C	T	0,993249	2021-04-29	United States
ORF1ab_1795_Q	ORF1ab	1795	SRR14474418	5648	A	C	1	2021-04-29	United States
ORF1ab_3674_NA	ORF1ab	3674	SRR14474418	11287	G	-TCTGGTTTT	0,776674	2021-04-29	United States
ORF1ab_3677_L	ORF1ab	3677	SRR14474418	11296	T	G	0,993197	2021-04-29	United States
ORF1ab_314_L	ORF1ab	314	SRR14474418	14408	C	T	0,999385	2021-04-29	United States
ORF1ab_1264_D	ORF1ab	1264	SRR14474418	17259	G	T	0,999518	2021-04-29	United States
S_18_F	S	18	SRR14474418	21614	C	T	1	2021-04-29	United States
S_20_N	S	20	SRR14474418	21621	C	A	0,995402	2021-04-29	United States
S_26_S	S	26	SRR14474418	21638	C	T	1	2021-04-29	United States
S_138_Y	S	138	SRR14474418	21974	G	T	0,994215	2021-04-29	United States
S_417_T	S	417	SRR14474418	22812	A	C	0,995295	2021-04-29	United States
S_484_K	S	484	SRR14474418	23012	G	A	1	2021-04-29	United States
S_501_Y	S	501	SRR14474418	23063	A	T	1	2021-04-29	United States
S_614_G	S	614	SRR14474418	23403	A	G	0,99975	2021-04-29	United States
S_655_Y	S	655	SRR14474418	23525	C	T	0,995043	2021-04-29	United States
S_1027_I	S	1027	SRR14474418	24642	C	T	0,998516	2021-04-29	United States
S_1176_F	S	1176	SRR14474418	25088	G	T	0,999053	2021-04-29	United States
ORF3a_253_P	ORF3a	253	SRR14474418	26149	T	C	0,998444	2021-04-29	United States
ORF8_92_K	ORF8	92	SRR14474418	28167	G	A	0,999076	2021-04-29	United States
N_80_R	N	80	SRR14474418	28512	C	G	0,999629	2021-04-29	United States
N_202_C	N	202	SRR14474418	28877	A	T	1	2021-04-29	United States
N_202_T	N	202	SRR14474418	28878	G	C	1	2021-04-29	United States
N_203_K	N	203	SRR14474418	28881	G	A	1	2021-04-29	United States
N_204_R	N	204	SRR14474418	28883	G	C	1	2021-04-29	United States
ORF1ab_198_P	ORF1ab	198	SRR14474419	858	T	C	0,0611334	2021-04-29	United States
ORF1ab_260_NA	ORF1ab	260	SRR14474419	1044	C	-A	0,0661325	2021-04-29	United States
ORF1ab_730_F	ORF1ab	730	SRR14474419	2453	C	T	1	2021-04-29	United States
ORF1ab_1001_I	ORF1ab	1001	SRR14474419	3267	C	T	0,999659	2021-04-29	United States
ORF1ab_1151_V	ORF1ab	1151	SRR14474419	3717	C	T	1	2021-04-29	United States
ORF1ab_1157_Y	ORF1ab	1157	SRR14474419	3734	G	T	0,201278	2021-04-29	United States
ORF1ab_1446_F	ORF1ab	1446	SRR14474419	4601	G	T	0,0571559	2021-04-29	United States
ORF1ab_1467_S	ORF1ab	1467	SRR14474419	4666	A	C	0,0577217	2021-04-29	United States
ORF1ab_1496_I	ORF1ab	1496	SRR14474419	4752	C	T	0,0787781	2021-04-29	United States
ORF1ab_1708_D	ORF1ab	1708	SRR14474419	5388	C	A	0,999757	2021-04-29	United States
ORF1ab_3627_NA	ORF1ab	3627	SRR14474419	11145	T	-G	0,10069	2021-04-29	United States
ORF1ab_3674_NA	ORF1ab	3674	SRR14474419	11287	G	-TCTGGTTTT	0,764877	2021-04-29	United States
ORF1ab_3788_NA	ORF1ab	3788	SRR14474419	11628	A	-T	0,0970513	2021-04-29	United States
ORF1ab_3950_F	ORF1ab	3950	SRR14474419	12114	C	T	0,0560007	2021-04-29	United States
ORF1ab_3961_R	ORF1ab	3961	SRR14474419	12147	A	G	0,0513284	2021-04-29	United States
ORF1ab_4277_NA	ORF1ab	4277	SRR14474419	13096	T	-A	0,0815217	2021-04-29	United States
ORF1ab_24_NA	ORF1ab	24	SRR14474419	13537	A	-G	0,0923695	2021-04-29	United States
ORF1ab_314_L	ORF1ab	314	SRR14474419	14408	C	T	0,999739	2021-04-29	United States
ORF1ab_887_I	ORF1ab	887	SRR14474419	16127	C	T	0,0885876	2021-04-29	United States
ORF1ab_1728_D	ORF1ab	1728	SRR14474419	18651	G	T	0,998762	2021-04-29	United States
ORF1ab_2616_M	ORF1ab	2616	SRR14474419	21315	A	G	0,0587489	2021-04-29	United States
S_68_NA	S	68	SRR14474419	21764	A	-TACATG	0,844828	2021-04-29	United States
S_98_F	S	98	SRR14474419	21855	C	T	1	2021-04-29	United States
S_138_H	S	138	SRR14474419	21974	G	C	0,986607	2021-04-29	United States
S_143_NA	S	143	SRR14474419	21990	T	-TTA	0,93199	2021-04-29	United States
S_501_Y	S	501	SRR14474419	23063	A	T	0,999468	2021-04-29	United States
S_570_D	S	570	SRR14474419	23271	C	A	0,998273	2021-04-29	United States
S_614_G	S	614	SRR14474419	23403	A	G	1	2021-04-29	United States
S_681_H	S	681	SRR14474419	23604	C	A	0,999349	2021-04-29	United States
S_716_I	S	716	SRR14474419	23709	C	T	0,998779	2021-04-29	United States
S_982_A	S	982	SRR14474419	24506	T	G	0,999611	2021-04-29	United States
S_1118_H	S	1118	SRR14474419	24914	G	C	0,999476	2021-04-29	United States
ORF3a_16_N	ORF3a	16	SRR14474419	25440	G	T	0,999582	2021-04-29	United States
M_189_V	M	189	SRR14474419	27088	G	T	0,0583342	2021-04-29	United States
ORF6_54_NA	ORF6	54	SRR14474419	27361	G	-A	0,0725468	2021-04-29	United States
ORF8_27_*	ORF8	27	SRR14474419	27972	C	T	1	2021-04-29	United States
ORF8_52_I	ORF8	52	SRR14474419	28048	G	T	1	2021-04-29	United States
ORF8_73_C	ORF8	73	SRR14474419	28111	A	G	0,999032	2021-04-29	United States
N_3_H	N	3	SRR14474419	28280	G	C	0,999686	2021-04-29	United States
N_3_V	N	3	SRR14474419	28281	A	T	0,999582	2021-04-29	United States
N_3_E	N	3	SRR14474419	28282	T	A	0,99875	2021-04-29	United States
N_203_K	N	203	SRR14474419	28881	G	A	1	2021-04-29	United States
N_204_R	N	204	SRR14474419	28883	G	C	1	2021-04-29	United States
N_235_F	N	235	SRR14474419	28977	C	T	1	2021-04-29	United States
ORF1ab_265_I	ORF1ab	265	SRR14474420	1059	C	T	0,998888	2021-04-29	United States
ORF1ab_1163_G	ORF1ab	1163	SRR14474420	3752	A	G	0,163149	2021-04-29	United States
ORF1ab_3201_P	ORF1ab	3201	SRR14474420	9867	T	C	0,999185	2021-04-29	United States
ORF1ab_3674_NA	ORF1ab	3674	SRR14474420	11287	G	-TCTGGTTTT	0,782964	2021-04-29	United States
ORF1ab_3676_S	ORF1ab	3676	SRR14474420	11291	G	A	1	2021-04-29	United States
ORF1ab_3677_L	ORF1ab	3677	SRR14474420	11296	T	G	0,994624	2021-04-29	United States
ORF1ab_314_L	ORF1ab	314	SRR14474420	14408	C	T	0,999187	2021-04-29	United States
ORF1ab_997_L	ORF1ab	997	SRR14474420	16457	C	T	0,999151	2021-04-29	United States
ORF1ab_1011_H	ORF1ab	1011	SRR14474420	16500	A	C	0,994103	2021-04-29	United States
ORF1ab_2612_L	ORF1ab	2612	SRR14474420	21302	C	T	0,999629	2021-04-29	United States
ORF1ab_2613_S	ORF1ab	2613	SRR14474420	21304	C	A	0,999058	2021-04-29	United States
ORF1ab_2613_H	ORF1ab	2613	SRR14474420	21305	G	A	0,999432	2021-04-29	United States
ORF1ab_2663_NA	ORF1ab	2663	SRR14474420	21456	A	+G	0,0500894	2021-04-29	United States
S_5_F	S	5	SRR14474420	21575	C	T	0,998004	2021-04-29	United States
S_95_I	S	95	SRR14474420	21846	C	T	0,998866	2021-04-29	United States
S_253_G	S	253	SRR14474420	22320	A	G	0,998967	2021-04-29	United States
S_484_K	S	484	SRR14474420	23012	G	A	0,99943	2021-04-29	United States
S_614_G	S	614	SRR14474420	23403	A	G	0,999772	2021-04-29	United States
S_701_V	S	701	SRR14474420	23664	C	T	0,999583	2021-04-29	United States
ORF3a_42_L	ORF3a	42	SRR14474420	25517	C	T	0,998099	2021-04-29	United States
ORF3a_57_H	ORF3a	57	SRR14474420	25563	G	T	0,999077	2021-04-29	United States
ORF3a_104_L	ORF3a	104	SRR14474420	25703	C	T	0,991397	2021-04-29	United States
ORF8_11_I	ORF8	11	SRR14474420	27925	C	T	1	2021-04-29	United States
N_199_L	N	199	SRR14474420	28869	C	T	1	2021-04-29	United States
N_234_I	N	234	SRR14474420	28975	G	A	1	2021-04-29	United States
ORF1ab_265_I	ORF1ab	265	SRR14474421	1059	C	T	0,999287	2021-04-29	United States
ORF1ab_449_D	ORF1ab	449	SRR14474421	1610	A	G	0,998928	2021-04-29	United States
ORF1ab_1679_S	ORF1ab	1679	SRR14474421	5300	G	T	0,999799	2021-04-29	United States
ORF1ab_3162_E	ORF1ab	3162	SRR14474421	9749	A	G	0,999611	2021-04-29	United States
ORF1ab_3201_P	ORF1ab	3201	SRR14474421	9867	T	C	1	2021-04-29	United States
ORF1ab_3209_V	ORF1ab	3209	SRR14474421	9891	C	T	0,999517	2021-04-29	United States
ORF1ab_3674_NA	ORF1ab	3674	SRR14474421	11287	G	-TCTGGTTTT	0,773023	2021-04-29	United States
ORF1ab_3677_L	ORF1ab	3677	SRR14474421	11296	T	G	0,980952	2021-04-29	United States
ORF1ab_3847_I	ORF1ab	3847	SRR14474421	11804	G	A	0,99824	2021-04-29	United States
ORF1ab_314_L	ORF1ab	314	SRR14474421	14408	C	T	0,999503	2021-04-29	United States
ORF1ab_2663_NA	ORF1ab	2663	SRR14474421	21456	A	+G	0,0529197	2021-04-29	United States
S_143_NA	S	143	SRR14474421	21990	T	-TTA	0,977401	2021-04-29	United States
S_157_S	S	157	SRR14474421	22032	T	C	1	2021-04-29	United States
S_452_R	S	452	SRR14474421	22917	T	G	0,99937	2021-04-29	United States
S_614_G	S	614	SRR14474421	23403	A	G	0,999585	2021-04-29	United States
S_859_N	S	859	SRR14474421	24138	C	A	0,999577	2021-04-29	United States
S_950_H	S	950	SRR14474421	24410	G	C	0,859786	2021-04-29	United States
ORF3a_42_L	ORF3a	42	SRR14474421	25517	C	T	0,999138	2021-04-29	United States
ORF3a_57_H	ORF3a	57	SRR14474421	25563	G	T	0,998059	2021-04-29	United States
ORF3a_104_L	ORF3a	104	SRR14474421	25703	C	T	0,990881	2021-04-29	United States
ORF8_11_I	ORF8	11	SRR14474421	27925	C	T	1	2021-04-29	United States
ORF8_51_S	ORF8	51	SRR14474421	28044	G	T	1	2021-04-29	United States
N_205_I	N	205	SRR14474421	28887	C	T	0,99562	2021-04-29	United States
N_234_I	N	234	SRR14474421	28975	G	A	1	2021-04-29	United States
N_391_I	N	391	SRR14474421	29445	C	T	0,0667531	2021-04-29	United States
ORF1ab_1001_I	ORF1ab	1001	SRR14474422	3267	C	T	0,999279	2021-04-29	United States
ORF1ab_1708_D	ORF1ab	1708	SRR14474422	5388	C	A	0,998846	2021-04-29	United States
ORF1ab_2230_T	ORF1ab	2230	SRR14474422	6954	T	C	1	2021-04-29	United States
ORF1ab_3674_NA	ORF1ab	3674	SRR14474422	11287	G	-TCTGGTTTT	0,798138	2021-04-29	United States
ORF1ab_3677_L	ORF1ab	3677	SRR14474422	11296	T	G	0,993243	2021-04-29	United States
ORF1ab_314_L	ORF1ab	314	SRR14474422	14408	C	T	0,999275	2021-04-29	United States
ORF1ab_1001_S	ORF1ab	1001	SRR14474422	16468	C	T	0,999773	2021-04-29	United States
ORF1ab_1383_R	ORF1ab	1383	SRR14474422	17615	A	G	0,999451	2021-04-29	United States
ORF1ab_1808_D	ORF1ab	1808	SRR14474422	18891	G	T	0,999678	2021-04-29	United States
ORF1ab_2663_NA	ORF1ab	2663	SRR14474422	21456	A	+G	0,0636792	2021-04-29	United States
S_5_F	S	5	SRR14474422	21575	C	T	0,996575	2021-04-29	United States
S_68_NA	S	68	SRR14474422	21764	A	-TACATG	0,858553	2021-04-29	United States
S_143_NA	S	143	SRR14474422	21990	T	-TTA	0,921459	2021-04-29	United States
S_501_Y	S	501	SRR14474422	23063	A	T	0,998562	2021-04-29	United States
S_570_D	S	570	SRR14474422	23271	C	A	1	2021-04-29	United States
S_614_G	S	614	SRR14474422	23403	A	G	0,999742	2021-04-29	United States
S_681_H	S	681	SRR14474422	23604	C	A	0,999678	2021-04-29	United States
S_716_I	S	716	SRR14474422	23709	C	T	0,999174	2021-04-29	United States
S_982_A	S	982	SRR14474422	24506	T	G	1	2021-04-29	United States
S_1118_H	S	1118	SRR14474422	24914	G	C	0,999395	2021-04-29	United States
ORF8_27_*	ORF8	27	SRR14474422	27972	C	T	0,999168	2021-04-29	United States
ORF8_52_I	ORF8	52	SRR14474422	28048	G	T	1	2021-04-29	United States
ORF8_73_C	ORF8	73	SRR14474422	28111	A	G	0,999252	2021-04-29	United States
N_3_H	N	3	SRR14474422	28280	G	C	0,999521	2021-04-29	United States
N_3_V	N	3	SRR14474422	28281	A	T	0,999761	2021-04-29	United States
N_3_E	N	3	SRR14474422	28282	T	A	0,998805	2021-04-29	United States
N_203_K	N	203	SRR14474422	28881	G	A	1	2021-04-29	United States
N_204_R	N	204	SRR14474422	28883	G	C	0,998339	2021-04-29	United States
N_235_F	N	235	SRR14474422	28977	C	T	0,994429	2021-04-29	United States
ORF1ab_876_V	ORF1ab	876	SRR14474424	2892	C	T	0,0658989	2021-04-29	United States
ORF1ab_1001_I	ORF1ab	1001	SRR14474424	3267	C	T	0,999151	2021-04-29	United States
ORF1ab_1708_D	ORF1ab	1708	SRR14474424	5388	C	A	0,999699	2021-04-29	United States
ORF1ab_2230_T	ORF1ab	2230	SRR14474424	6954	T	C	0,992537	2021-04-29	United States
ORF1ab_2780_L	ORF1ab	2780	SRR14474424	8603	T	C	0,984395	2021-04-29	United States
ORF1ab_3674_NA	ORF1ab	3674	SRR14474424	11287	G	-TCTGGTTTT	0,792088	2021-04-29	United States
ORF1ab_314_L	ORF1ab	314	SRR14474424	14408	C	T	1	2021-04-29	United States
ORF1ab_1383_R	ORF1ab	1383	SRR14474424	17615	A	G	0,998859	2021-04-29	United States
ORF1ab_1695_G	ORF1ab	1695	SRR14474424	18550	A	G	0,997917	2021-04-29	United States
S_68_NA	S	68	SRR14474424	21764	A	-TACATG	0,876238	2021-04-29	United States
S_143_NA	S	143	SRR14474424	21990	T	-TTA	0,926421	2021-04-29	United States
S_501_Y	S	501	SRR14474424	23063	A	T	0,997755	2021-04-29	United States
S_570_D	S	570	SRR14474424	23271	C	A	0,999667	2021-04-29	United States
S_614_G	S	614	SRR14474424	23403	A	G	0,999605	2021-04-29	United States
S_681_H	S	681	SRR14474424	23604	C	A	1	2021-04-29	United States
S_716_I	S	716	SRR14474424	23709	C	T	0,997954	2021-04-29	United States
S_968_F	S	968	SRR14474424	24465	C	T	0,965549	2021-04-29	United States
S_982_A	S	982	SRR14474424	24506	T	G	1	2021-04-29	United States
S_1118_H	S	1118	SRR14474424	24914	G	C	0,999054	2021-04-29	United States
ORF3a_15_F	ORF3a	15	SRR14474424	25437	G	T	0,999347	2021-04-29	United States
M_89_S	M	89	SRR14474424	26787	G	A	0,998727	2021-04-29	United States
ORF8_27_*	ORF8	27	SRR14474424	27972	C	T	1	2021-04-29	United States
ORF8_52_I	ORF8	52	SRR14474424	28048	G	T	1	2021-04-29	United States
ORF8_73_C	ORF8	73	SRR14474424	28111	A	G	0,999546	2021-04-29	United States
N_3_H	N	3	SRR14474424	28280	G	C	1	2021-04-29	United States
N_3_V	N	3	SRR14474424	28281	A	T	0,998998	2021-04-29	United States
N_3_E	N	3	SRR14474424	28282	T	A	0,998666	2021-04-29	United States
N_203_K	N	203	SRR14474424	28881	G	A	0,994911	2021-04-29	United States
N_204_R	N	204	SRR14474424	28883	G	C	1	2021-04-29	United States
N_235_F	N	235	SRR14474424	28977	C	T	0,993684	2021-04-29	United States
N_398_V	N	398	SRR14474424	29466	C	T	0,99877	2021-04-29	United States
ORF1ab_541_V	ORF1ab	541	SRR14474425	1887	C	T	0,955914	2021-04-29	United States
ORF1ab_607_H	ORF1ab	607	SRR14474425	2086	G	T	1	2021-04-29	United States
ORF1ab_1346_F	ORF1ab	1346	SRR14474425	4301	C	T	0,0689448	2021-04-29	United States
ORF1ab_2007_I	ORF1ab	2007	SRR14474425	6285	C	T	0,99943	2021-04-29	United States
ORF1ab_2589_R	ORF1ab	2589	SRR14474425	8031	A	G	1	2021-04-29	United States
ORF1ab_3674_NA	ORF1ab	3674	SRR14474425	11287	G	-TCTGGTTTT	0,789331	2021-04-29	United States
ORF1ab_3677_L	ORF1ab	3677	SRR14474425	11296	T	G	1	2021-04-29	United States
ORF1ab_314_S	ORF1ab	314	SRR14474425	14407	C	T	0,999041	2021-04-29	United States
ORF1ab_314_L	ORF1ab	314	SRR14474425	14408	C	T	0,99968	2021-04-29	United States
ORF1ab_2663_NA	ORF1ab	2663	SRR14474425	21456	A	+G	0,0987124	2021-04-29	United States
S_52_R	S	52	SRR14474425	21717	A	G	0,995763	2021-04-29	United States
S_68_NA	S	68	SRR14474425	21764	A	-TACATG	0,982704	2021-04-29	United States
S_143_NA	S	143	SRR14474425	21990	T	-TTA	0,93904	2021-04-29	United States
S_484_K	S	484	SRR14474425	23012	G	A	0,998654	2021-04-29	United States
S_614_G	S	614	SRR14474425	23403	A	G	1	2021-04-29	United States
S_677_H	S	677	SRR14474425	23593	G	C	0,998983	2021-04-29	United States
S_888_L	S	888	SRR14474425	24224	T	C	0,999423	2021-04-29	United States
E_21_F	E	21	SRR14474425	26305	C	T	0,999492	2021-04-29	United States
M_82_T	M	82	SRR14474425	26767	T	C	1	2021-04-29	United States
ORF6_1_NA	ORF6	1	SRR14474425	27204	G	-TTT	0,989339	2021-04-29	United States
N_2_NA	N	2	SRR14474425	28277	T	-CTG	0,918863	2021-04-29	United States
N_12_G	N	12	SRR14474425	28308	C	G	0,999764	2021-04-29	United States
ORF1ab_913_D	ORF1ab	913	SRR14474426	3004	G	T	0,999117	2021-04-29	United States
ORF1ab_1001_I	ORF1ab	1001	SRR14474426	3267	C	T	1	2021-04-29	United States
ORF1ab_1708_D	ORF1ab	1708	SRR14474426	5388	C	A	0,99949	2021-04-29	United States
ORF1ab_2230_T	ORF1ab	2230	SRR14474426	6954	T	C	1	2021-04-29	United States
ORF1ab_3099_L	ORF1ab	3099	SRR14474426	9561	C	T	0,996688	2021-04-29	United States
ORF1ab_3674_NA	ORF1ab	3674	SRR14474426	11287	G	-TCTGGTTTT	0,8048	2021-04-29	United States
ORF1ab_3677_L	ORF1ab	3677	SRR14474426	11296	T	G	1	2021-04-29	United States
ORF1ab_218_L	ORF1ab	218	SRR14474426	14120	C	T	0,99976	2021-04-29	United States
ORF1ab_314_L	ORF1ab	314	SRR14474426	14408	C	T	1	2021-04-29	United States
S_68_NA	S	68	SRR14474426	21764	A	-TACATG	0,839655	2021-04-29	United States
S_143_NA	S	143	SRR14474426	21990	T	-TTA	0,923913	2021-04-29	United States
S_501_Y	S	501	SRR14474426	23063	A	T	1	2021-04-29	United States
S_570_D	S	570	SRR14474426	23271	C	A	0,999551	2021-04-29	United States
S_614_G	S	614	SRR14474426	23403	A	G	0,999727	2021-04-29	United States
S_681_H	S	681	SRR14474426	23604	C	A	1	2021-04-29	United States
S_716_I	S	716	SRR14474426	23709	C	T	0,997847	2021-04-29	United States
S_982_A	S	982	SRR14474426	24506	T	G	0,999687	2021-04-29	United States
S_1118_H	S	1118	SRR14474426	24914	G	C	0,998502	2021-04-29	United States
ORF3a_266_*	ORF3a	266	SRR14474426	26188	G	T	0,999234	2021-04-29	United States
ORF7a_84_L	ORF7a	84	SRR14474426	27644	C	T	0,999057	2021-04-29	United States
ORF8_27_*	ORF8	27	SRR14474426	27972	C	T	1	2021-04-29	United States
ORF8_41_V	ORF8	41	SRR14474426	28014	T	G	1	2021-04-29	United States
ORF8_52_I	ORF8	52	SRR14474426	28048	G	T	1	2021-04-29	United States
ORF8_68_*	ORF8	68	SRR14474426	28095	A	T	0,826509	2021-04-29	United States
ORF8_73_C	ORF8	73	SRR14474426	28111	A	G	0,999223	2021-04-29	United States
N_3_H	N	3	SRR14474426	28280	G	C	0,999728	2021-04-29	United States
N_3_V	N	3	SRR14474426	28281	A	T	0,999184	2021-04-29	United States
N_3_E	N	3	SRR14474426	28282	T	A	0,999184	2021-04-29	United States
N_203_K	N	203	SRR14474426	28881	G	A	1	2021-04-29	United States
N_204_R	N	204	SRR14474426	28883	G	C	1	2021-04-29	United States
N_235_F	N	235	SRR14474426	28977	C	T	1	2021-04-29	United States
ORF1ab_361_S	ORF1ab	361	SRR14474427	1346	C	T	0,0584498	2021-04-29	United States
ORF1ab_566_V	ORF1ab	566	SRR14474427	1962	C	T	0,0944414	2021-04-29	United States
ORF1ab_1001_I	ORF1ab	1001	SRR14474427	3267	C	T	1	2021-04-29	United States
ORF1ab_1690_V	ORF1ab	1690	SRR14474427	5333	T	G	0,0749042	2021-04-29	United States
ORF1ab_1708_D	ORF1ab	1708	SRR14474427	5388	C	A	0,998302	2021-04-29	United States
ORF1ab_2519_F	ORF1ab	2519	SRR14474427	7821	C	T	0,0717811	2021-04-29	United States
ORF1ab_3210_P	ORF1ab	3210	SRR14474427	9894	T	C	0,087619	2021-04-29	United States
ORF1ab_3674_NA	ORF1ab	3674	SRR14474427	11287	G	-TCTGGTTTT	0,737173	2021-04-29	United States
ORF1ab_3954_H	ORF1ab	3954	SRR14474427	12125	T	C	0,0964438	2021-04-29	United States
ORF1ab_4392_NA	ORF1ab	4392	SRR14474427	13439	C	-A	0,193096	2021-04-29	United States
ORF1ab_66_Y	ORF1ab	66	SRR14474427	13663	C	T	0,204712	2021-04-29	United States
ORF1ab_314_L	ORF1ab	314	SRR14474427	14408	C	T	0,999361	2021-04-29	United States
ORF1ab_419_L	ORF1ab	419	SRR14474427	14722	T	C	0,099969	2021-04-29	United States
ORF1ab_2110_P	ORF1ab	2110	SRR14474427	19795	G	C	0,141304	2021-04-29	United States
ORF1ab_2416_K	ORF1ab	2416	SRR14474427	20714	G	A	0,231111	2021-04-29	United States
ORF1ab_2663_NA	ORF1ab	2663	SRR14474427	21456	A	+G	0,122951	2021-04-29	United States
S_68_NA	S	68	SRR14474427	21764	A	-TACATG	0,878099	2021-04-29	United States
S_143_NA	S	143	SRR14474427	21990	T	-TTA	0,859956	2021-04-29	United States
S_309_NA	S	309	SRR14474427	22487	G	-AA	0,0838564	2021-04-29	United States
S_501_Y	S	501	SRR14474427	23063	A	T	1	2021-04-29	United States
S_556_NA	S	556	SRR14474427	23230	C	-A	0,0508682	2021-04-29	United States
S_570_D	S	570	SRR14474427	23271	C	A	0,999546	2021-04-29	United States
S_614_G	S	614	SRR14474427	23403	A	G	0,998688	2021-04-29	United States
S_681_H	S	681	SRR14474427	23604	C	A	0,999722	2021-04-29	United States
S_716_I	S	716	SRR14474427	23709	C	T	0,999672	2021-04-29	United States
S_982_A	S	982	SRR14474427	24506	T	G	0,999575	2021-04-29	United States
S_1027_I	S	1027	SRR14474427	24642	C	T	0,0664222	2021-04-29	United States
S_1035_NA	S	1035	SRR14474427	24666	G	-A	0,0531873	2021-04-29	United States
S_1118_H	S	1118	SRR14474427	24914	G	C	1	2021-04-29	United States
S_1200_I	S	1200	SRR14474427	25160	C	A	0,0882353	2021-04-29	United States
ORF3a_131_C	ORF3a	131	SRR14474427	25785	G	T	1	2021-04-29	United States
ORF3a_135_NA	ORF3a	135	SRR14474427	25797	C	-A	0,0567823	2021-04-29	United States
M_127_N	M	127	SRR14474427	26902	C	A	0,0503472	2021-04-29	United States
ORF6_5_F	ORF6	5	SRR14474427	27214	G	T	0,092614	2021-04-29	United States
ORF7a_108_NA	ORF7a	108	SRR14474427	27717	G	-T	0,0551559	2021-04-29	United States
ORF8_27_*	ORF8	27	SRR14474427	27972	C	T	1	2021-04-29	United States
ORF8_52_I	ORF8	52	SRR14474427	28048	G	T	0,999291	2021-04-29	United States
ORF8_68_*	ORF8	68	SRR14474427	28095	A	T	0,97619	2021-04-29	United States
ORF8_73_C	ORF8	73	SRR14474427	28111	A	G	0,999526	2021-04-29	United States
N_3_H	N	3	SRR14474427	28280	G	C	0,999785	2021-04-29	United States
N_3_V	N	3	SRR14474427	28281	A	T	0,999786	2021-04-29	United States
N_3_E	N	3	SRR14474427	28282	T	A	0,998292	2021-04-29	United States
N_203_K	N	203	SRR14474427	28881	G	A	1	2021-04-29	United States
N_204_R	N	204	SRR14474427	28883	G	C	1	2021-04-29	United States
N_235_F	N	235	SRR14474427	28977	C	T	1	2021-04-29	United States
ORF1ab_27_F	ORF1ab	27	SRR14474428	344	C	T	0,0746355	2021-04-28	United States
ORF1ab_913_D	ORF1ab	913	SRR14474428	3004	G	T	0,998813	2021-04-28	United States
ORF1ab_1001_I	ORF1ab	1001	SRR14474428	3267	C	T	0,998921	2021-04-28	United States
ORF1ab_1708_D	ORF1ab	1708	SRR14474428	5388	C	A	0,99953	2021-04-28	United States
ORF1ab_2230_T	ORF1ab	2230	SRR14474428	6954	T	C	1	2021-04-28	United States
ORF1ab_2259_I	ORF1ab	2259	SRR14474428	7042	G	T	0,98995	2021-04-28	United States
ORF1ab_3674_NA	ORF1ab	3674	SRR14474428	11287	G	-TCTGGTTTT	0,785185	2021-04-28	United States
ORF1ab_3676_S	ORF1ab	3676	SRR14474428	11291	G	A	0,991071	2021-04-28	United States
ORF1ab_3677_L	ORF1ab	3677	SRR14474428	11296	T	G	0,989189	2021-04-28	United States
ORF1ab_218_L	ORF1ab	218	SRR14474428	14120	C	T	0,999387	2021-04-28	United States
ORF1ab_314_L	ORF1ab	314	SRR14474428	14408	C	T	0,998545	2021-04-28	United States
S_68_NA	S	68	SRR14474428	21764	A	-TACATG	0,86681	2021-04-28	United States
S_143_NA	S	143	SRR14474428	21990	T	-TTA	0,94557	2021-04-28	United States
S_501_Y	S	501	SRR14474428	23063	A	T	0,999289	2021-04-28	United States
S_570_D	S	570	SRR14474428	23271	C	A	0,999309	2021-04-28	United States
S_614_G	S	614	SRR14474428	23403	A	G	0,999459	2021-04-28	United States
S_681_H	S	681	SRR14474428	23604	C	A	0,999593	2021-04-28	United States
S_716_I	S	716	SRR14474428	23709	C	T	0,999526	2021-04-28	United States
S_982_A	S	982	SRR14474428	24506	T	G	0,99947	2021-04-28	United States
S_1118_H	S	1118	SRR14474428	24914	G	C	0,999819	2021-04-28	United States
ORF3a_240_S	ORF3a	240	SRR14474428	26110	C	T	0,999536	2021-04-28	United States
ORF8_27_*	ORF8	27	SRR14474428	27972	C	T	1	2021-04-28	United States
ORF8_52_I	ORF8	52	SRR14474428	28048	G	T	0,998414	2021-04-28	United States
ORF8_68_*	ORF8	68	SRR14474428	28095	A	T	0,818132	2021-04-28	United States
ORF8_73_C	ORF8	73	SRR14474428	28111	A	G	0,999092	2021-04-28	United States
N_3_H	N	3	SRR14474428	28280	G	C	1	2021-04-28	United States
N_3_V	N	3	SRR14474428	28281	A	T	0,998306	2021-04-28	United States
N_3_E	N	3	SRR14474428	28282	T	A	0,997753	2021-04-28	United States
N_203_K	N	203	SRR14474428	28881	G	A	0,996616	2021-04-28	United States
N_204_R	N	204	SRR14474428	28883	G	C	1	2021-04-28	United States
N_235_F	N	235	SRR14474428	28977	C	T	1	2021-04-28	United States
ORF1ab_541_V	ORF1ab	541	SRR14474429	1887	C	T	0,991902	2021-04-29	United States
ORF1ab_2007_I	ORF1ab	2007	SRR14474429	6285	C	T	1	2021-04-29	United States
ORF1ab_2589_R	ORF1ab	2589	SRR14474429	8031	A	G	1	2021-04-29	United States
ORF1ab_3674_NA	ORF1ab	3674	SRR14474429	11287	G	-TCTGGTTTT	0,796967	2021-04-29	United States
ORF1ab_3677_L	ORF1ab	3677	SRR14474429	11296	T	G	0,991935	2021-04-29	United States
ORF1ab_314_S	ORF1ab	314	SRR14474429	14407	C	T	1	2021-04-29	United States
ORF1ab_314_L	ORF1ab	314	SRR14474429	14408	C	T	0,999397	2021-04-29	United States
ORF1ab_2663_NA	ORF1ab	2663	SRR14474429	21456	A	+G	0,0938628	2021-04-29	United States
S_52_R	S	52	SRR14474429	21717	A	G	0,992883	2021-04-29	United States
S_68_NA	S	68	SRR14474429	21764	A	-TACATG	0,964602	2021-04-29	United States
S_143_NA	S	143	SRR14474429	21990	T	-TTA	0,91989	2021-04-29	United States
S_484_K	S	484	SRR14474429	23012	G	A	0,999125	2021-04-29	United States
S_614_G	S	614	SRR14474429	23403	A	G	0,999377	2021-04-29	United States
S_677_H	S	677	SRR14474429	23593	G	C	1	2021-04-29	United States
S_888_L	S	888	SRR14474429	24224	T	C	1	2021-04-29	United States
E_21_F	E	21	SRR14474429	26305	C	T	0,998597	2021-04-29	United States
M_82_T	M	82	SRR14474429	26767	T	C	0,99981	2021-04-29	United States
ORF6_1_NA	ORF6	1	SRR14474429	27204	G	-TTT	0,99052	2021-04-29	United States
N_2_NA	N	2	SRR14474429	28277	T	-CTG	0,910302	2021-04-29	United States
N_12_G	N	12	SRR14474429	28308	C	G	0,997426	2021-04-29	United States
ORF1ab_541_V	ORF1ab	541	SRR14474430	1887	C	T	0,998314	2021-04-29	United States
ORF1ab_607_H	ORF1ab	607	SRR14474430	2086	G	T	1	2021-04-29	United States
ORF1ab_2007_I	ORF1ab	2007	SRR14474430	6285	C	T	1	2021-04-29	United States
ORF1ab_2064_Y	ORF1ab	2064	SRR14474430	6456	G	A	0,057377	2021-04-29	United States
ORF1ab_3674_NA	ORF1ab	3674	SRR14474430	11287	G	-TCTGGTTTT	0,77305	2021-04-29	United States
ORF1ab_314_S	ORF1ab	314	SRR14474430	14407	C	T	0,999536	2021-04-29	United States
ORF1ab_314_L	ORF1ab	314	SRR14474430	14408	C	T	0,999653	2021-04-29	United States
ORF1ab_2663_NA	ORF1ab	2663	SRR14474430	21456	A	+G	0,10307	2021-04-29	United States
S_52_R	S	52	SRR14474430	21717	A	G	0,996859	2021-04-29	United States
S_68_NA	S	68	SRR14474430	21764	A	-TACATG	0,976457	2021-04-29	United States
S_143_NA	S	143	SRR14474430	21990	T	-TTA	0,887829	2021-04-29	United States
S_484_K	S	484	SRR14474430	23012	G	A	0,999585	2021-04-29	United States
S_614_G	S	614	SRR14474430	23403	A	G	0,999403	2021-04-29	United States
S_677_H	S	677	SRR14474430	23593	G	C	0,999424	2021-04-29	United States
S_888_L	S	888	SRR14474430	24224	T	C	1	2021-04-29	United States
E_21_F	E	21	SRR14474430	26305	C	T	0,990099	2021-04-29	United States
M_82_T	M	82	SRR14474430	26767	T	C	0,999668	2021-04-29	United States
ORF6_1_NA	ORF6	1	SRR14474430	27204	G	-TTT	0,995672	2021-04-29	United States
ORF7a_87_I	ORF7a	87	SRR14474430	27652	T	A	0,0797101	2021-04-29	United States
N_2_NA	N	2	SRR14474430	28277	T	-CTG	0,924559	2021-04-29	United States
N_12_G	N	12	SRR14474430	28308	C	G	0,999642	2021-04-29	United States
ORF1ab_730_F	ORF1ab	730	SRR14474431	2453	C	T	1	2021-04-27	United States
ORF1ab_1001_I	ORF1ab	1001	SRR14474431	3267	C	T	0,999488	2021-04-27	United States
ORF1ab_1708_D	ORF1ab	1708	SRR14474431	5388	C	A	0,998868	2021-04-27	United States
ORF1ab_3116_F	ORF1ab	3116	SRR14474431	9611	C	T	0,999217	2021-04-27	United States
ORF1ab_3674_NA	ORF1ab	3674	SRR14474431	11287	G	-TCTGGTTTT	0,778809	2021-04-27	United States
ORF1ab_3677_L	ORF1ab	3677	SRR14474431	11296	T	G	1	2021-04-27	United States
ORF1ab_314_L	ORF1ab	314	SRR14474431	14408	C	T	0,998749	2021-04-27	United States
ORF1ab_469_N	ORF1ab	469	SRR14474431	14874	G	T	0,99525	2021-04-27	United States
S_68_NA	S	68	SRR14474431	21764	A	-TACATG	0,877278	2021-04-27	United States
S_98_F	S	98	SRR14474431	21855	C	T	1	2021-04-27	United States
S_138_H	S	138	SRR14474431	21974	G	C	0,992176	2021-04-27	United States
S_143_NA	S	143	SRR14474431	21990	T	-TTA	0,924487	2021-04-27	United States
S_501_Y	S	501	SRR14474431	23063	A	T	0,998468	2021-04-27	United States
S_570_D	S	570	SRR14474431	23271	C	A	0,999251	2021-04-27	United States
S_614_G	S	614	SRR14474431	23403	A	G	1	2021-04-27	United States
S_681_H	S	681	SRR14474431	23604	C	A	0,997133	2021-04-27	United States
S_716_I	S	716	SRR14474431	23709	C	T	1	2021-04-27	United States
S_982_A	S	982	SRR14474431	24506	T	G	1	2021-04-27	United States
S_1118_H	S	1118	SRR14474431	24914	G	C	0,99906	2021-04-27	United States
ORF8_27_*	ORF8	27	SRR14474431	27972	C	T	0,999062	2021-04-27	United States
ORF8_52_I	ORF8	52	SRR14474431	28048	G	T	1	2021-04-27	United States
ORF8_73_C	ORF8	73	SRR14474431	28111	A	G	0,999151	2021-04-27	United States
N_3_H	N	3	SRR14474431	28280	G	C	0,999701	2021-04-27	United States
N_3_V	N	3	SRR14474431	28281	A	T	0,999401	2021-04-27	United States
N_3_E	N	3	SRR14474431	28282	T	A	0,998806	2021-04-27	United States
N_8_D	N	8	SRR14474431	28295	A	G	0,999622	2021-04-27	United States
N_203_K	N	203	SRR14474431	28881	G	A	1	2021-04-27	United States
N_204_R	N	204	SRR14474431	28883	G	C	1	2021-04-27	United States
N_235_F	N	235	SRR14474431	28977	C	T	0,996483	2021-04-27	United States
ORF1ab_1001_I	ORF1ab	1001	SRR14474432	3267	C	T	0,999679	2021-04-27	United States
ORF1ab_1708_D	ORF1ab	1708	SRR14474432	5388	C	A	0,999002	2021-04-27	United States
ORF1ab_2047_F	ORF1ab	2047	SRR14474432	6404	G	T	0,999619	2021-04-27	United States
ORF1ab_3244_L	ORF1ab	3244	SRR14474432	9996	C	T	0,999529	2021-04-27	United States
ORF1ab_3674_NA	ORF1ab	3674	SRR14474432	11287	G	-TCTGGTTTT	0,794214	2021-04-27	United States
ORF1ab_3829_F	ORF1ab	3829	SRR14474432	11750	C	T	1	2021-04-27	United States
ORF1ab_102_I	ORF1ab	102	SRR14474432	13771	G	A	0,999038	2021-04-27	United States
ORF1ab_218_L	ORF1ab	218	SRR14474432	14120	C	T	1	2021-04-27	United States
ORF1ab_314_L	ORF1ab	314	SRR14474432	14408	C	T	0,999186	2021-04-27	United States
ORF1ab_1161_S	ORF1ab	1161	SRR14474432	16948	C	T	0,999127	2021-04-27	United States
ORF1ab_1975_S	ORF1ab	1975	SRR14474432	19390	C	T	1	2021-04-27	United States
ORF1ab_2663_NA	ORF1ab	2663	SRR14474432	21456	A	+G	0,0615764	2021-04-27	United States
S_68_NA	S	68	SRR14474432	21764	A	-TACATG	0,845588	2021-04-27	United States
S_143_NA	S	143	SRR14474432	21990	T	-TTA	0,914863	2021-04-27	United States
S_501_Y	S	501	SRR14474432	23063	A	T	0,998888	2021-04-27	United States
S_570_D	S	570	SRR14474432	23271	C	A	0,999675	2021-04-27	United States
S_614_G	S	614	SRR14474432	23403	A	G	1	2021-04-27	United States
S_681_H	S	681	SRR14474432	23604	C	A	1	2021-04-27	United States
S_704_L	S	704	SRR14474432	23673	C	T	1	2021-04-27	United States
S_716_I	S	716	SRR14474432	23709	C	T	1	2021-04-27	United States
S_982_A	S	982	SRR14474432	24506	T	G	0,999586	2021-04-27	United States
S_1118_H	S	1118	SRR14474432	24914	G	C	0,999254	2021-04-27	United States
ORF8_27_*	ORF8	27	SRR14474432	27972	C	T	1	2021-04-27	United States
ORF8_52_I	ORF8	52	SRR14474432	28048	G	T	1	2021-04-27	United States
ORF8_68_*	ORF8	68	SRR14474432	28095	A	T	0,844925	2021-04-27	United States
ORF8_73_C	ORF8	73	SRR14474432	28111	A	G	0,999259	2021-04-27	United States
N_3_H	N	3	SRR14474432	28280	G	C	1	2021-04-27	United States
N_3_V	N	3	SRR14474432	28281	A	T	1	2021-04-27	United States
N_3_E	N	3	SRR14474432	28282	T	A	0,999164	2021-04-27	United States
N_203_K	N	203	SRR14474432	28881	G	A	1	2021-04-27	United States
N_204_R	N	204	SRR14474432	28883	G	C	1	2021-04-27	United States
N_235_F	N	235	SRR14474432	28977	C	T	1	2021-04-27	United States
ORF1ab_265_I	ORF1ab	265	SRR14474433	1059	C	T	0,998845	2021-04-27	United States
ORF1ab_1946_S	ORF1ab	1946	SRR14474433	6101	G	A	0,998742	2021-04-27	United States
ORF1ab_3201_P	ORF1ab	3201	SRR14474433	9867	T	C	0,999624	2021-04-27	United States
ORF1ab_3674_NA	ORF1ab	3674	SRR14474433	11287	G	-TCTGGTTTT	0,803769	2021-04-27	United States
ORF1ab_3677_L	ORF1ab	3677	SRR14474433	11296	T	G	0,985075	2021-04-27	United States
ORF1ab_3736_F	ORF1ab	3736	SRR14474433	11471	C	T	0,999518	2021-04-27	United States
ORF1ab_314_L	ORF1ab	314	SRR14474433	14408	C	T	0,999754	2021-04-27	United States
ORF1ab_1011_H	ORF1ab	1011	SRR14474433	16500	A	C	0,987959	2021-04-27	United States
S_3_NA	S	3	SRR14474433	21569	G	+T	0,0532995	2021-04-27	United States
S_5_F	S	5	SRR14474433	21575	C	T	1	2021-04-27	United States
S_95_I	S	95	SRR14474433	21846	C	T	0,998437	2021-04-27	United States
S_253_G	S	253	SRR14474433	22320	A	G	0,999568	2021-04-27	United States
S_477_N	S	477	SRR14474433	22992	G	A	0,999645	2021-04-27	United States
S_614_G	S	614	SRR14474433	23403	A	G	0,999122	2021-04-27	United States
S_957_R	S	957	SRR14474433	24432	A	G	0,999106	2021-04-27	United States
ORF3a_42_L	ORF3a	42	SRR14474433	25517	C	T	0,998716	2021-04-27	United States
ORF3a_57_H	ORF3a	57	SRR14474433	25563	G	T	0,998907	2021-04-27	United States
ORF7a_116_F	ORF7a	116	SRR14474433	27739	C	T	0,99963	2021-04-27	United States
ORF8_11_I	ORF8	11	SRR14474433	27925	C	T	0,998749	2021-04-27	United States
N_13_L	N	13	SRR14474433	28311	C	T	0,998223	2021-04-27	United States
N_202_R	N	202	SRR14474433	28879	T	G	1	2021-04-27	United States
ORF1ab_1001_I	ORF1ab	1001	SRR14474434	3267	C	T	1	2021-04-27	United States
ORF1ab_1692_S	ORF1ab	1692	SRR14474434	5339	C	T	0,499349	2021-04-27	United States
ORF1ab_1708_D	ORF1ab	1708	SRR14474434	5388	C	A	0,998392	2021-04-27	United States
ORF1ab_2047_F	ORF1ab	2047	SRR14474434	6404	G	T	0,998718	2021-04-27	United States
ORF1ab_2230_T	ORF1ab	2230	SRR14474434	6954	T	C	1	2021-04-27	United States
ORF1ab_3244_L	ORF1ab	3244	SRR14474434	9996	C	T	1	2021-04-27	United States
ORF1ab_3674_NA	ORF1ab	3674	SRR14474434	11287	G	-TCTGGTTTT	0,805459	2021-04-27	United States
ORF1ab_3677_L	ORF1ab	3677	SRR14474434	11296	T	G	0,991736	2021-04-27	United States
ORF1ab_3829_F	ORF1ab	3829	SRR14474434	11750	C	T	1	2021-04-27	United States
ORF1ab_102_I	ORF1ab	102	SRR14474434	13771	G	A	0,999431	2021-04-27	United States
ORF1ab_218_L	ORF1ab	218	SRR14474434	14120	C	T	1	2021-04-27	United States
ORF1ab_314_L	ORF1ab	314	SRR14474434	14408	C	T	0,998772	2021-04-27	United States
ORF1ab_1161_S	ORF1ab	1161	SRR14474434	16948	C	T	0,999631	2021-04-27	United States
ORF1ab_1975_S	ORF1ab	1975	SRR14474434	19390	C	T	1	2021-04-27	United States
S_68_NA	S	68	SRR14474434	21764	A	-TACATG	0,880567	2021-04-27	United States
S_143_NA	S	143	SRR14474434	21990	T	-TTA	0,943498	2021-04-27	United States
S_501_Y	S	501	SRR14474434	23063	A	T	0,999191	2021-04-27	United States
S_570_D	S	570	SRR14474434	23271	C	A	0,998888	2021-04-27	United States
S_614_G	S	614	SRR14474434	23403	A	G	0,999692	2021-04-27	United States
S_681_H	S	681	SRR14474434	23604	C	A	0,99954	2021-04-27	United States
S_704_L	S	704	SRR14474434	23673	C	T	1	2021-04-27	United States
S_716_I	S	716	SRR14474434	23709	C	T	1	2021-04-27	United States
S_982_A	S	982	SRR14474434	24506	T	G	1	2021-04-27	United States
S_1118_H	S	1118	SRR14474434	24914	G	C	1	2021-04-27	United States
ORF8_27_*	ORF8	27	SRR14474434	27972	C	T	0,998514	2021-04-27	United States
ORF8_52_I	ORF8	52	SRR14474434	28048	G	T	0,998631	2021-04-27	United States
ORF8_68_*	ORF8	68	SRR14474434	28095	A	T	0,834923	2021-04-27	United States
ORF8_73_C	ORF8	73	SRR14474434	28111	A	G	0,999058	2021-04-27	United States
N_3_H	N	3	SRR14474434	28280	G	C	0,999647	2021-04-27	United States
N_3_V	N	3	SRR14474434	28281	A	T	0,998938	2021-04-27	United States
N_3_E	N	3	SRR14474434	28282	T	A	0,99718	2021-04-27	United States
N_203_K	N	203	SRR14474434	28881	G	A	1	2021-04-27	United States
N_204_R	N	204	SRR14474434	28883	G	C	1	2021-04-27	United States
N_235_F	N	235	SRR14474434	28977	C	T	1	2021-04-27	United States
ORF1ab_1001_I	ORF1ab	1001	SRR14474435	3267	C	T	0,999395	2021-04-29	United States
ORF1ab_1708_D	ORF1ab	1708	SRR14474435	5388	C	A	0,996296	2021-04-29	United States
ORF1ab_1905_F	ORF1ab	1905	SRR14474435	5979	C	T	1	2021-04-29	United States
ORF1ab_2230_T	ORF1ab	2230	SRR14474435	6954	T	C	1	2021-04-29	United States
ORF1ab_3488_I	ORF1ab	3488	SRR14474435	10728	C	T	1	2021-04-29	United States
ORF1ab_3537_S	ORF1ab	3537	SRR14474435	10875	A	G	1	2021-04-29	United States
ORF1ab_3674_NA	ORF1ab	3674	SRR14474435	11287	G	-TCTGGTTTT	0,761062	2021-04-29	United States
ORF1ab_3677_L	ORF1ab	3677	SRR14474435	11296	T	G	0,98374	2021-04-29	United States
ORF1ab_218_L	ORF1ab	218	SRR14474435	14120	C	T	0,999701	2021-04-29	United States
ORF1ab_314_L	ORF1ab	314	SRR14474435	14408	C	T	1	2021-04-29	United States
ORF1ab_2560_F	ORF1ab	2560	SRR14474435	21145	C	T	0,527864	2021-04-29	United States
S_68_NA	S	68	SRR14474435	21764	A	-TACATG	0,862237	2021-04-29	United States
S_143_NA	S	143	SRR14474435	21990	T	-TTA	0,932873	2021-04-29	United States
S_367_L	S	367	SRR14474435	22661	G	C	1	2021-04-29	United States
S_501_Y	S	501	SRR14474435	23063	A	T	1	2021-04-29	United States
S_570_D	S	570	SRR14474435	23271	C	A	0,998866	2021-04-29	United States
S_614_G	S	614	SRR14474435	23403	A	G	0,999662	2021-04-29	United States
S_681_H	S	681	SRR14474435	23604	C	A	0,999437	2021-04-29	United States
S_716_I	S	716	SRR14474435	23709	C	T	1	2021-04-29	United States
S_982_A	S	982	SRR14474435	24506	T	G	0,999646	2021-04-29	United States
S_1118_H	S	1118	SRR14474435	24914	G	C	0,998857	2021-04-29	United States
ORF3a_100_D	ORF3a	100	SRR14474435	25691	G	A	1	2021-04-29	United States
ORF8_27_*	ORF8	27	SRR14474435	27972	C	T	0,998431	2021-04-29	United States
ORF8_52_I	ORF8	52	SRR14474435	28048	G	T	1	2021-04-29	United States
ORF8_68_*	ORF8	68	SRR14474435	28095	A	T	0,828267	2021-04-29	United States
ORF8_73_C	ORF8	73	SRR14474435	28111	A	G	0,998648	2021-04-29	United States
N_3_H	N	3	SRR14474435	28280	G	C	0,999669	2021-04-29	United States
N_3_V	N	3	SRR14474435	28281	A	T	0,999338	2021-04-29	United States
N_3_E	N	3	SRR14474435	28282	T	A	0,998678	2021-04-29	United States
N_203_K	N	203	SRR14474435	28881	G	A	1	2021-04-29	United States
N_204_R	N	204	SRR14474435	28883	G	C	0,996942	2021-04-29	United States
N_235_F	N	235	SRR14474435	28977	C	T	0,996997	2021-04-29	United States
ORF1ab_265_I	ORF1ab	265	SRR14474436	1059	C	T	1	2021-04-27	United States
ORF1ab_1946_S	ORF1ab	1946	SRR14474436	6101	G	A	1	2021-04-27	United States
ORF1ab_2522_A	ORF1ab	2522	SRR14474436	7830	T	C	0,998908	2021-04-27	United States
ORF1ab_3201_P	ORF1ab	3201	SRR14474436	9867	T	C	0,99793	2021-04-27	United States
ORF1ab_3674_NA	ORF1ab	3674	SRR14474436	11287	G	-TCTGGTTTT	0,806562	2021-04-27	United States
ORF1ab_3677_L	ORF1ab	3677	SRR14474436	11296	T	G	0,992	2021-04-27	United States
ORF1ab_314_L	ORF1ab	314	SRR14474436	14408	C	T	0,99927	2021-04-27	United States
ORF1ab_463_L	ORF1ab	463	SRR14474436	14854	G	T	0,997861	2021-04-27	United States
ORF1ab_1011_H	ORF1ab	1011	SRR14474436	16500	A	C	0,994574	2021-04-27	United States
S_5_F	S	5	SRR14474436	21575	C	T	0,991111	2021-04-27	United States
S_95_I	S	95	SRR14474436	21846	C	T	1	2021-04-27	United States
S_253_G	S	253	SRR14474436	22320	A	G	0,999879	2021-04-27	United States
S_477_N	S	477	SRR14474436	22992	G	A	1	2021-04-27	United States
S_614_G	S	614	SRR14474436	23403	A	G	0,999223	2021-04-27	United States
S_780_D	S	780	SRR14474436	23902	A	T	1	2021-04-27	United States
S_957_R	S	957	SRR14474436	24432	A	G	0,999149	2021-04-27	United States
ORF3a_42_L	ORF3a	42	SRR14474436	25517	C	T	1	2021-04-27	United States
ORF3a_57_H	ORF3a	57	SRR14474436	25563	G	T	0,998042	2021-04-27	United States
ORF7a_116_F	ORF7a	116	SRR14474436	27739	C	T	1	2021-04-27	United States
ORF8_11_I	ORF8	11	SRR14474436	27925	C	T	0,999146	2021-04-27	United States
N_13_L	N	13	SRR14474436	28311	C	T	0,999389	2021-04-27	United States
N_202_R	N	202	SRR14474436	28879	T	G	1	2021-04-27	United States
ORF1ab_913_D	ORF1ab	913	SRR14474437	3004	G	T	0,999444	2021-04-27	United States
ORF1ab_1001_I	ORF1ab	1001	SRR14474437	3267	C	T	0,999008	2021-04-27	United States
ORF1ab_1708_D	ORF1ab	1708	SRR14474437	5388	C	A	0,999351	2021-04-27	United States
ORF1ab_2058_K	ORF1ab	2058	SRR14474437	6437	C	A	0,0527097	2021-04-27	United States
ORF1ab_2803_NA	ORF1ab	2803	SRR14474437	8672	T	-C	0,0694444	2021-04-27	United States
ORF1ab_3221_I	ORF1ab	3221	SRR14474437	9928	G	C	0,0510919	2021-04-27	United States
ORF1ab_3247_E	ORF1ab	3247	SRR14474437	10006	T	A	0,10175	2021-04-27	United States
ORF1ab_3515_L	ORF1ab	3515	SRR14474437	10809	C	T	0,0646067	2021-04-27	United States
ORF1ab_3674_NA	ORF1ab	3674	SRR14474437	11287	G	-TCTGGTTTT	0,799186	2021-04-27	United States
ORF1ab_3677_L	ORF1ab	3677	SRR14474437	11296	T	G	0,990909	2021-04-27	United States
ORF1ab_218_L	ORF1ab	218	SRR14474437	14120	C	T	1	2021-04-27	United States
ORF1ab_314_L	ORF1ab	314	SRR14474437	14408	C	T	1	2021-04-27	United States
ORF1ab_1839_I	ORF1ab	1839	SRR14474437	18984	G	A	0,0878999	2021-04-27	United States
ORF1ab_2043_P	ORF1ab	2043	SRR14474437	19595	T	C	0,0643745	2021-04-27	United States
ORF1ab_2443_NA	ORF1ab	2443	SRR14474437	20796	A	-T	0,111965	2021-04-27	United States
S_68_NA	S	68	SRR14474437	21764	A	-TACATG	0,844643	2021-04-27	United States
S_143_NA	S	143	SRR14474437	21990	T	-TTA	0,892261	2021-04-27	United States
S_501_Y	S	501	SRR14474437	23063	A	T	0,998793	2021-04-27	United States
S_570_D	S	570	SRR14474437	23271	C	A	0,999716	2021-04-27	United States
S_614_G	S	614	SRR14474437	23403	A	G	0,99872	2021-04-27	United States
S_681_H	S	681	SRR14474437	23604	C	A	1	2021-04-27	United States
S_716_I	S	716	SRR14474437	23709	C	T	0,998977	2021-04-27	United States
S_982_A	S	982	SRR14474437	24506	T	G	1	2021-04-27	United States
S_1118_H	S	1118	SRR14474437	24914	G	C	1	2021-04-27	United States
ORF3a_240_S	ORF3a	240	SRR14474437	26110	C	T	1	2021-04-27	United States
ORF8_27_*	ORF8	27	SRR14474437	27972	C	T	0,998728	2021-04-27	United States
ORF8_52_I	ORF8	52	SRR14474437	28048	G	T	0,998736	2021-04-27	United States
ORF8_68_*	ORF8	68	SRR14474437	28095	A	T	0,933333	2021-04-27	United States
ORF8_73_C	ORF8	73	SRR14474437	28111	A	G	0,999018	2021-04-27	United States
N_3_H	N	3	SRR14474437	28280	G	C	0,999841	2021-04-27	United States
N_3_V	N	3	SRR14474437	28281	A	T	0,998414	2021-04-27	United States
N_3_E	N	3	SRR14474437	28282	T	A	0,999051	2021-04-27	United States
N_203_K	N	203	SRR14474437	28881	G	A	1	2021-04-27	United States
N_204_R	N	204	SRR14474437	28883	G	C	1	2021-04-27	United States
N_235_F	N	235	SRR14474437	28977	C	T	1	2021-04-27	United States
ORF1ab_1188_L	ORF1ab	1188	SRR14474438	3828	C	T	0,995358	2021-04-27	United States
ORF1ab_1795_Q	ORF1ab	1795	SRR14474438	5648	A	C	0,998812	2021-04-27	United States
ORF1ab_3449_F	ORF1ab	3449	SRR14474438	10610	G	T	1	2021-04-27	United States
ORF1ab_3674_NA	ORF1ab	3674	SRR14474438	11287	G	-TCTGGTTTT	0,799321	2021-04-27	United States
ORF1ab_3677_L	ORF1ab	3677	SRR14474438	11296	T	G	1	2021-04-27	United States
ORF1ab_4140_H	ORF1ab	4140	SRR14474438	12685	G	T	0,962077	2021-04-27	United States
ORF1ab_314_L	ORF1ab	314	SRR14474438	14408	C	T	0,99967	2021-04-27	United States
ORF1ab_1264_D	ORF1ab	1264	SRR14474438	17259	G	T	0,999365	2021-04-27	United States
S_18_F	S	18	SRR14474438	21614	C	T	1	2021-04-27	United States
S_20_N	S	20	SRR14474438	21621	C	A	1	2021-04-27	United States
S_26_S	S	26	SRR14474438	21638	C	T	1	2021-04-27	United States
S_138_Y	S	138	SRR14474438	21974	G	T	0,995964	2021-04-27	United States
S_417_T	S	417	SRR14474438	22812	A	C	0,993519	2021-04-27	United States
S_484_K	S	484	SRR14474438	23012	G	A	1	2021-04-27	United States
S_501_Y	S	501	SRR14474438	23063	A	T	1	2021-04-27	United States
S_614_G	S	614	SRR14474438	23403	A	G	0,999027	2021-04-27	United States
S_655_Y	S	655	SRR14474438	23525	C	T	0,997175	2021-04-27	United States
S_1027_I	S	1027	SRR14474438	24642	C	T	0,995992	2021-04-27	United States
S_1176_F	S	1176	SRR14474438	25088	G	T	0,999685	2021-04-27	United States
ORF3a_253_P	ORF3a	253	SRR14474438	26149	T	C	1	2021-04-27	United States
M_2_T	M	2	SRR14474438	26526	G	A	0,985121	2021-04-27	United States
ORF8_92_K	ORF8	92	SRR14474438	28167	G	A	0,998707	2021-04-27	United States
N_80_R	N	80	SRR14474438	28512	C	G	1	2021-04-27	United States
N_202_C	N	202	SRR14474438	28877	A	T	1	2021-04-27	United States
N_202_T	N	202	SRR14474438	28878	G	C	1	2021-04-27	United States
N_203_K	N	203	SRR14474438	28881	G	A	1	2021-04-27	United States
N_204_R	N	204	SRR14474438	28883	G	C	1	2021-04-27	United States
ORF1ab_1001_I	ORF1ab	1001	SRR14474439	3267	C	T	0,9975	2021-04-27	United States
ORF1ab_1708_D	ORF1ab	1708	SRR14474439	5388	C	A	0,997386	2021-04-27	United States
ORF1ab_3674_NA	ORF1ab	3674	SRR14474439	11287	G	-TCTGGTTTT	0,771429	2021-04-27	United States
ORF1ab_314_L	ORF1ab	314	SRR14474439	14408	C	T	1	2021-04-27	United States
ORF1ab_2663_NA	ORF1ab	2663	SRR14474439	21456	A	+G	0,0686275	2021-04-27	United States
S_5_F	S	5	SRR14474439	21575	C	T	1	2021-04-27	United States
S_68_NA	S	68	SRR14474439	21764	A	-TACATG	0,865574	2021-04-27	United States
S_143_NA	S	143	SRR14474439	21990	T	-TTA	0,951526	2021-04-27	United States
S_501_Y	S	501	SRR14474439	23063	A	T	0,995546	2021-04-27	United States
S_570_D	S	570	SRR14474439	23271	C	A	0,998327	2021-04-27	United States
S_614_G	S	614	SRR14474439	23403	A	G	0,999511	2021-04-27	United States
S_681_H	S	681	SRR14474439	23604	C	A	1	2021-04-27	United States
S_716_I	S	716	SRR14474439	23709	C	T	0,998193	2021-04-27	United States
S_982_A	S	982	SRR14474439	24506	T	G	1	2021-04-27	United States
S_1118_H	S	1118	SRR14474439	24914	G	C	0,999687	2021-04-27	United States
ORF3a_64_I	ORF3a	64	SRR14474439	25583	C	T	0,998545	2021-04-27	United States
ORF3a_131_C	ORF3a	131	SRR14474439	25785	G	T	0,999185	2021-04-27	United States
ORF8_27_*	ORF8	27	SRR14474439	27972	C	T	1	2021-04-27	United States
ORF8_52_I	ORF8	52	SRR14474439	28048	G	T	1	2021-04-27	United States
ORF8_68_*	ORF8	68	SRR14474439	28095	A	T	0,880365	2021-04-27	United States
ORF8_73_C	ORF8	73	SRR14474439	28111	A	G	0,998036	2021-04-27	United States
N_3_H	N	3	SRR14474439	28280	G	C	0,999425	2021-04-27	United States
N_3_V	N	3	SRR14474439	28281	A	T	0,99711	2021-04-27	United States
N_3_E	N	3	SRR14474439	28282	T	A	0,996552	2021-04-27	United States
N_203_K	N	203	SRR14474439	28881	G	A	0,998395	2021-04-27	United States
N_204_R	N	204	SRR14474439	28883	G	C	1	2021-04-27	United States
N_235_F	N	235	SRR14474439	28977	C	T	1	2021-04-27	United States
ORF1ab_165_Y	ORF1ab	165	SRR14474440	758	C	T	1	2021-04-27	United States
ORF1ab_730_F	ORF1ab	730	SRR14474440	2453	C	T	1	2021-04-27	United States
ORF1ab_1001_I	ORF1ab	1001	SRR14474440	3267	C	T	0,998923	2021-04-27	United States
ORF1ab_1708_D	ORF1ab	1708	SRR14474440	5388	C	A	0,999691	2021-04-27	United States
ORF1ab_2230_T	ORF1ab	2230	SRR14474440	6954	T	C	1	2021-04-27	United States
ORF1ab_3674_NA	ORF1ab	3674	SRR14474440	11287	G	-TCTGGTTTT	0,780808	2021-04-27	United States
ORF1ab_3677_L	ORF1ab	3677	SRR14474440	11296	T	G	1	2021-04-27	United States
ORF1ab_314_L	ORF1ab	314	SRR14474440	14408	C	T	0,998436	2021-04-27	United States
ORF1ab_1728_D	ORF1ab	1728	SRR14474440	18651	G	T	0,998886	2021-04-27	United States
S_68_NA	S	68	SRR14474440	21764	A	-TACATG	0,850123	2021-04-27	United States
S_98_F	S	98	SRR14474440	21855	C	T	0,996183	2021-04-27	United States
S_138_H	S	138	SRR14474440	21974	G	C	0,990788	2021-04-27	United States
S_143_NA	S	143	SRR14474440	21990	T	-TTA	0,919192	2021-04-27	United States
S_501_Y	S	501	SRR14474440	23063	A	T	1	2021-04-27	United States
S_570_D	S	570	SRR14474440	23271	C	A	0,999495	2021-04-27	United States
S_614_G	S	614	SRR14474440	23403	A	G	1	2021-04-27	United States
S_681_H	S	681	SRR14474440	23604	C	A	1	2021-04-27	United States
S_716_I	S	716	SRR14474440	23709	C	T	1	2021-04-27	United States
S_982_A	S	982	SRR14474440	24506	T	G	0,999033	2021-04-27	United States
S_1118_H	S	1118	SRR14474440	24914	G	C	0,999563	2021-04-27	United States
ORF8_27_*	ORF8	27	SRR14474440	27972	C	T	0,999395	2021-04-27	United States
ORF8_52_I	ORF8	52	SRR14474440	28048	G	T	0,998811	2021-04-27	United States
ORF8_54_L	ORF8	54	SRR14474440	28054	C	T	0,998816	2021-04-27	United States
ORF8_73_C	ORF8	73	SRR14474440	28111	A	G	0,999689	2021-04-27	United States
N_3_H	N	3	SRR14474440	28280	G	C	0,999476	2021-04-27	United States
N_3_V	N	3	SRR14474440	28281	A	T	0,997736	2021-04-27	United States
N_3_E	N	3	SRR14474440	28282	T	A	0,998954	2021-04-27	United States
N_203_K	N	203	SRR14474440	28881	G	A	1	2021-04-27	United States
N_204_R	N	204	SRR14474440	28883	G	C	1	2021-04-27	United States
N_235_F	N	235	SRR14474440	28977	C	T	0,996622	2021-04-27	United States
N_399_Y	N	399	SRR14474440	29468	G	T	0,995064	2021-04-27	United States
ORF1ab_752_S	ORF1ab	752	SRR14474441	2520	T	C	0,352941	2021-04-27	United States
ORF1ab_999_I	ORF1ab	999	SRR14474441	3261	C	T	0,0815927	2021-04-27	United States
ORF1ab_1001_I	ORF1ab	1001	SRR14474441	3267	C	T	0,99967	2021-04-27	United States
ORF1ab_1093_A	ORF1ab	1093	SRR14474441	3542	A	G	1	2021-04-27	United States
ORF1ab_1158_S	ORF1ab	1158	SRR14474441	3737	C	T	0,301038	2021-04-27	United States
ORF1ab_1375_S	ORF1ab	1375	SRR14474441	4389	T	C	0,0597588	2021-04-27	United States
ORF1ab_1708_D	ORF1ab	1708	SRR14474441	5388	C	A	0,999515	2021-04-27	United States
ORF1ab_1882_NA	ORF1ab	1882	SRR14474441	5911	T	-A	0,09847	2021-04-27	United States
ORF1ab_2484_N	ORF1ab	2484	SRR14474441	7716	C	A	0,128891	2021-04-27	United States
ORF1ab_2682_D	ORF1ab	2682	SRR14474441	8309	A	G	0,0797048	2021-04-27	United States
ORF1ab_3674_NA	ORF1ab	3674	SRR14474441	11287	G	-TCTGGTTTT	0,79774	2021-04-27	United States
ORF1ab_4245_NA	ORF1ab	4245	SRR14474441	12999	G	-T	0,111111	2021-04-27	United States
ORF1ab_4308_K	ORF1ab	4308	SRR14474441	13188	T	A	0,103198	2021-04-27	United States
ORF1ab_218_L	ORF1ab	218	SRR14474441	14120	C	T	0,998657	2021-04-27	United States
ORF1ab_314_L	ORF1ab	314	SRR14474441	14408	C	T	0,999603	2021-04-27	United States
ORF1ab_1299_V	ORF1ab	1299	SRR14474441	17362	A	G	0,0614022	2021-04-27	United States
ORF1ab_1574_NA	ORF1ab	1574	SRR14474441	18189	C	-TA	0,0994094	2021-04-27	United States
S_68_NA	S	68	SRR14474441	21764	A	-TACATG	0,865832	2021-04-27	United States
S_143_NA	S	143	SRR14474441	21990	T	-TTA	0,896839	2021-04-27	United States
S_501_Y	S	501	SRR14474441	23063	A	T	1	2021-04-27	United States
S_505_F	S	505	SRR14474441	23076	A	T	0,11897	2021-04-27	United States
S_570_D	S	570	SRR14474441	23271	C	A	1	2021-04-27	United States
S_614_G	S	614	SRR14474441	23403	A	G	0,999769	2021-04-27	United States
S_681_H	S	681	SRR14474441	23604	C	A	0,999677	2021-04-27	United States
S_716_I	S	716	SRR14474441	23709	C	T	1	2021-04-27	United States
S_982_A	S	982	SRR14474441	24506	T	G	0,999668	2021-04-27	United States
S_1097_NA	S	1097	SRR14474441	24852	C	+A	0,137844	2021-04-27	United States
S_1118_H	S	1118	SRR14474441	24914	G	C	0,999798	2021-04-27	United States
ORF3a_126_T	ORF3a	126	SRR14474441	25769	G	C	0,0529634	2021-04-27	United States
ORF3a_191_NA	ORF3a	191	SRR14474441	25963	G	-A	0,080163	2021-04-27	United States
E_73_F	E	73	SRR14474441	26461	C	T	0,168383	2021-04-27	United States
ORF7a_87_I	ORF7a	87	SRR14474441	27652	T	A	0,0603675	2021-04-27	United States
ORF7b_12_NA	ORF7b	12	SRR14474441	27791	C	-T	0,0601202	2021-04-27	United States
ORF8_27_*	ORF8	27	SRR14474441	27972	C	T	1	2021-04-27	United States
ORF8_52_I	ORF8	52	SRR14474441	28048	G	T	1	2021-04-27	United States
ORF8_61_F	ORF8	61	SRR14474441	28075	G	T	1	2021-04-27	United States
ORF8_68_*	ORF8	68	SRR14474441	28095	A	T	0,964091	2021-04-27	United States
ORF8_73_C	ORF8	73	SRR14474441	28111	A	G	0,999662	2021-04-27	United States
N_3_H	N	3	SRR14474441	28280	G	C	1	2021-04-27	United States
N_3_V	N	3	SRR14474441	28281	A	T	1	2021-04-27	United States
N_3_E	N	3	SRR14474441	28282	T	A	0,999282	2021-04-27	United States
N_46_L	N	46	SRR14474441	28410	C	T	0,0526203	2021-04-27	United States
N_235_F	N	235	SRR14474441	28977	C	T	0,992	2021-04-27	United States
ORF1ab_498_V	ORF1ab	498	SRR14474442	1758	C	T	0,999205	2021-04-27	United States
ORF1ab_1001_I	ORF1ab	1001	SRR14474442	3267	C	T	1	2021-04-27	United States
ORF1ab_1708_D	ORF1ab	1708	SRR14474442	5388	C	A	0,999716	2021-04-27	United States
ORF1ab_3674_NA	ORF1ab	3674	SRR14474442	11287	G	-TCTGGTTTT	0,814247	2021-04-27	United States
ORF1ab_3677_L	ORF1ab	3677	SRR14474442	11296	T	G	0,99187	2021-04-27	United States
ORF1ab_314_L	ORF1ab	314	SRR14474442	14408	C	T	0,999688	2021-04-27	United States
S_5_F	S	5	SRR14474442	21575	C	T	1	2021-04-27	United States
S_68_NA	S	68	SRR14474442	21764	A	-TACATG	0,847368	2021-04-27	United States
S_143_NA	S	143	SRR14474442	21990	T	-TTA	0,922993	2021-04-27	United States
S_273_S	S	273	SRR14474442	22381	G	T	0,0529931	2021-04-27	United States
S_501_Y	S	501	SRR14474442	23063	A	T	0,999244	2021-04-27	United States
S_570_D	S	570	SRR14474442	23271	C	A	0,998732	2021-04-27	United States
S_614_G	S	614	SRR14474442	23403	A	G	0,99911	2021-04-27	United States
S_681_H	S	681	SRR14474442	23604	C	A	0,99959	2021-04-27	United States
S_716_I	S	716	SRR14474442	23709	C	T	1	2021-04-27	United States
S_982_A	S	982	SRR14474442	24506	T	G	1	2021-04-27	United States
S_1118_Y	S	1118	SRR14474442	24914	G	T	0,999374	2021-04-27	United States
ORF3a_45_L	ORF3a	45	SRR14474442	25526	G	T	0,999737	2021-04-27	United States
ORF3a_151_I	ORF3a	151	SRR14474442	25844	C	T	0,999308	2021-04-27	United States
ORF7b_32_F	ORF7b	32	SRR14474442	27849	C	T	0,995765	2021-04-27	United States
ORF8_27_*	ORF8	27	SRR14474442	27972	C	T	0,998809	2021-04-27	United States
ORF8_52_I	ORF8	52	SRR14474442	28048	G	T	1	2021-04-27	United States
ORF8_73_C	ORF8	73	SRR14474442	28111	A	G	0,998776	2021-04-27	United States
N_3_H	N	3	SRR14474442	28280	G	C	1	2021-04-27	United States
N_3_V	N	3	SRR14474442	28281	A	T	0,999715	2021-04-27	United States
N_3_E	N	3	SRR14474442	28282	T	A	0,998584	2021-04-27	United States
N_203_K	N	203	SRR14474442	28881	G	A	1	2021-04-27	United States
N_204_R	N	204	SRR14474442	28883	G	C	1	2021-04-27	United States
N_235_F	N	235	SRR14474442	28977	C	T	0,992218	2021-04-27	United States
ORF1ab_265_I	ORF1ab	265	SRR14474443	1059	C	T	0,99941	2021-04-27	United States
ORF1ab_498_V	ORF1ab	498	SRR14474443	1758	C	T	0,0531732	2021-04-27	United States
ORF1ab_1921_S	ORF1ab	1921	SRR14474443	6026	C	T	0,993958	2021-04-27	United States
ORF1ab_3201_P	ORF1ab	3201	SRR14474443	9867	T	C	0,999545	2021-04-27	United States
ORF1ab_3504_S	ORF1ab	3504	SRR14474443	10775	C	T	1	2021-04-27	United States
ORF1ab_3674_NA	ORF1ab	3674	SRR14474443	11287	G	-TCTGGTTTT	0,787933	2021-04-27	United States
ORF1ab_3677_L	ORF1ab	3677	SRR14474443	11296	T	G	1	2021-04-27	United States
ORF1ab_3712_V	ORF1ab	3712	SRR14474443	11399	A	G	0,999599	2021-04-27	United States
ORF1ab_3956_V	ORF1ab	3956	SRR14474443	12132	C	T	0,998697	2021-04-27	United States
ORF1ab_314_L	ORF1ab	314	SRR14474443	14408	C	T	0,999719	2021-04-27	United States
ORF1ab_1011_H	ORF1ab	1011	SRR14474443	16500	A	C	0,989494	2021-04-27	United States
S_5_F	S	5	SRR14474443	21575	C	T	1	2021-04-27	United States
S_95_I	S	95	SRR14474443	21846	C	T	1	2021-04-27	United States
S_253_G	S	253	SRR14474443	22320	A	G	0,999434	2021-04-27	United States
S_477_N	S	477	SRR14474443	22992	G	A	0,999182	2021-04-27	United States
S_614_G	S	614	SRR14474443	23403	A	G	0,999694	2021-04-27	United States
S_701_V	S	701	SRR14474443	23664	C	T	1	2021-04-27	United States
ORF3a_42_L	ORF3a	42	SRR14474443	25517	C	T	0,999427	2021-04-27	United States
ORF3a_57_H	ORF3a	57	SRR14474443	25563	G	T	0,999373	2021-04-27	United States
ORF6_24_F	ORF6	24	SRR14474443	27271	G	T	1	2021-04-27	United States
ORF8_11_I	ORF8	11	SRR14474443	27925	C	T	1	2021-04-27	United States
N_199_L	N	199	SRR14474443	28869	C	T	1	2021-04-27	United States
N_234_I	N	234	SRR14474443	28975	G	A	1	2021-04-27	United States
ORF1ab_265_I	ORF1ab	265	SRR14474444	1059	C	T	0,999467	2021-04-27	United States
ORF1ab_1049_V	ORF1ab	1049	SRR14474444	3411	C	T	0,999785	2021-04-27	United States
ORF1ab_1150_*	ORF1ab	1150	SRR14474444	3714	C	G	0,0730479	2021-04-27	United States
ORF1ab_1322_I	ORF1ab	1322	SRR14474444	4230	C	T	0,997658	2021-04-27	United States
ORF1ab_1667_V	ORF1ab	1667	SRR14474444	5264	A	G	0,0540541	2021-04-27	United States
ORF1ab_2331_H	ORF1ab	2331	SRR14474444	7256	T	C	0,0573372	2021-04-27	United States
ORF1ab_2623_I	ORF1ab	2623	SRR14474444	8133	A	T	0,0506208	2021-04-27	United States
ORF1ab_2661_F	ORF1ab	2661	SRR14474444	8247	C	T	0,141414	2021-04-27	United States
ORF1ab_2796_I	ORF1ab	2796	SRR14474444	8653	G	C	1	2021-04-27	United States
ORF1ab_2943_I	ORF1ab	2943	SRR14474444	9092	G	A	0,0606729	2021-04-27	United States
ORF1ab_3201_P	ORF1ab	3201	SRR14474444	9867	T	C	1	2021-04-27	United States
ORF1ab_3674_NA	ORF1ab	3674	SRR14474444	11287	G	-TCTGGTTTT	0,789573	2021-04-27	United States
ORF1ab_314_L	ORF1ab	314	SRR14474444	14408	C	T	0,999508	2021-04-27	United States
ORF1ab_1011_H	ORF1ab	1011	SRR14474444	16500	A	C	0,995066	2021-04-27	United States
ORF1ab_1288_D	ORF1ab	1288	SRR14474444	17331	G	T	0,999205	2021-04-27	United States
ORF1ab_2287_I	ORF1ab	2287	SRR14474444	20326	G	A	0,0614035	2021-04-27	United States
S_3_NA	S	3	SRR14474444	21569	G	+T	0,2	2021-04-27	United States
S_5_F	S	5	SRR14474444	21575	C	T	1	2021-04-27	United States
S_95_I	S	95	SRR14474444	21846	C	T	1	2021-04-27	United States
S_253_G	S	253	SRR14474444	22320	A	G	0,999764	2021-04-27	United States
S_297_L	S	297	SRR14474444	22452	C	T	0,0526141	2021-04-27	United States
S_312_L	S	312	SRR14474444	22496	A	C	0,0503837	2021-04-27	United States
S_484_K	S	484	SRR14474444	23012	G	A	1	2021-04-27	United States
S_614_G	S	614	SRR14474444	23403	A	G	1	2021-04-27	United States
S_701_V	S	701	SRR14474444	23664	C	T	1	2021-04-27	United States
S_982_A	S	982	SRR14474444	24506	T	G	0,0529801	2021-04-27	United States
ORF3a_42_L	ORF3a	42	SRR14474444	25517	C	T	0,999542	2021-04-27	United States
ORF3a_57_H	ORF3a	57	SRR14474444	25563	G	T	0,999741	2021-04-27	United States
ORF8_11_I	ORF8	11	SRR14474444	27925	C	T	1	2021-04-27	United States
N_199_L	N	199	SRR14474444	28869	C	T	1	2021-04-27	United States
N_234_I	N	234	SRR14474444	28975	G	A	0,996139	2021-04-27	United States
ORF10_24_C	ORF10	24	SRR14474444	29627	C	T	0,423051	2021-04-27	United States
ORF1ab_265_I	ORF1ab	265	SRR14474445	1059	C	T	1	2021-04-27	United States
ORF1ab_3201_P	ORF1ab	3201	SRR14474445	9867	T	C	1	2021-04-27	United States
ORF1ab_3674_NA	ORF1ab	3674	SRR14474445	11287	G	-TCTGGTTTT	0,794984	2021-04-27	United States
ORF1ab_3676_S	ORF1ab	3676	SRR14474445	11291	G	A	0,953704	2021-04-27	United States
ORF1ab_3677_L	ORF1ab	3677	SRR14474445	11296	T	G	1	2021-04-27	United States
ORF1ab_4018_F	ORF1ab	4018	SRR14474445	12318	C	T	0,999071	2021-04-27	United States
ORF1ab_314_L	ORF1ab	314	SRR14474445	14408	C	T	0,999141	2021-04-27	United States
ORF1ab_1011_H	ORF1ab	1011	SRR14474445	16500	A	C	0,992222	2021-04-27	United States
S_3_NA	S	3	SRR14474445	21569	G	+T	0,0518868	2021-04-27	United States
S_5_F	S	5	SRR14474445	21575	C	T	1	2021-04-27	United States
S_95_I	S	95	SRR14474445	21846	C	T	0,998973	2021-04-27	United States
S_253_G	S	253	SRR14474445	22320	A	G	0,996957	2021-04-27	United States
S_484_K	S	484	SRR14474445	23012	G	A	0,999759	2021-04-27	United States
S_614_G	S	614	SRR14474445	23403	A	G	0,999366	2021-04-27	United States
S_701_V	S	701	SRR14474445	23664	C	T	0,998983	2021-04-27	United States
S_1111_Q	S	1111	SRR14474445	24893	G	C	0,999214	2021-04-27	United States
ORF3a_42_L	ORF3a	42	SRR14474445	25517	C	T	0,999546	2021-04-27	United States
ORF3a_57_H	ORF3a	57	SRR14474445	25563	G	T	0,999663	2021-04-27	United States
ORF8_11_I	ORF8	11	SRR14474445	27925	C	T	0,999557	2021-04-27	United States
N_199_L	N	199	SRR14474445	28869	C	T	1	2021-04-27	United States
N_234_I	N	234	SRR14474445	28975	G	A	1	2021-04-27	United States
ORF1ab_913_D	ORF1ab	913	SRR14474446	3004	G	T	0,999616	2021-04-28	United States
ORF1ab_1001_I	ORF1ab	1001	SRR14474446	3267	C	T	0,999796	2021-04-28	United States
ORF1ab_1708_D	ORF1ab	1708	SRR14474446	5388	C	A	0,999489	2021-04-28	United States
ORF1ab_2230_T	ORF1ab	2230	SRR14474446	6954	T	C	1	2021-04-28	United States
ORF1ab_2259_I	ORF1ab	2259	SRR14474446	7042	G	T	0,992126	2021-04-28	United States
ORF1ab_3674_NA	ORF1ab	3674	SRR14474446	11287	G	-TCTGGTTTT	0,781165	2021-04-28	United States
ORF1ab_3677_L	ORF1ab	3677	SRR14474446	11296	T	G	1	2021-04-28	United States
ORF1ab_218_L	ORF1ab	218	SRR14474446	14120	C	T	0,999342	2021-04-28	United States
ORF1ab_314_L	ORF1ab	314	SRR14474446	14408	C	T	0,998743	2021-04-28	United States
ORF1ab_2663_NA	ORF1ab	2663	SRR14474446	21456	A	+G	0,0550796	2021-04-28	United States
S_68_NA	S	68	SRR14474446	21764	A	-TACATG	0,842912	2021-04-28	United States
S_143_NA	S	143	SRR14474446	21990	T	-TTA	0,929395	2021-04-28	United States
S_501_Y	S	501	SRR14474446	23063	A	T	0,999661	2021-04-28	United States
S_570_D	S	570	SRR14474446	23271	C	A	0,999567	2021-04-28	United States
S_614_G	S	614	SRR14474446	23403	A	G	0,999744	2021-04-28	United States
S_681_H	S	681	SRR14474446	23604	C	A	0,999622	2021-04-28	United States
S_716_I	S	716	SRR14474446	23709	C	T	0,999091	2021-04-28	United States
S_982_A	S	982	SRR14474446	24506	T	G	0,999447	2021-04-28	United States
S_1118_H	S	1118	SRR14474446	24914	G	C	0,999312	2021-04-28	United States
ORF3a_240_S	ORF3a	240	SRR14474446	26110	C	T	1	2021-04-28	United States
ORF8_27_*	ORF8	27	SRR14474446	27972	C	T	1	2021-04-28	United States
ORF8_52_I	ORF8	52	SRR14474446	28048	G	T	1	2021-04-28	United States
ORF8_68_*	ORF8	68	SRR14474446	28095	A	T	0,883991	2021-04-28	United States
ORF8_73_C	ORF8	73	SRR14474446	28111	A	G	0,99989	2021-04-28	United States
N_3_H	N	3	SRR14474446	28280	G	C	1	2021-04-28	United States
N_3_V	N	3	SRR14474446	28281	A	T	0,999446	2021-04-28	United States
N_3_E	N	3	SRR14474446	28282	T	A	0,999723	2021-04-28	United States
N_203_K	N	203	SRR14474446	28881	G	A	0,994828	2021-04-28	United States
N_204_R	N	204	SRR14474446	28883	G	C	0,996581	2021-04-28	United States
N_235_F	N	235	SRR14474446	28977	C	T	0,998403	2021-04-28	United States
ORF1ab_265_I	ORF1ab	265	SRR14474447	1059	C	T	0,99945	2021-04-27	United States
ORF1ab_1946_S	ORF1ab	1946	SRR14474447	6101	G	A	1	2021-04-27	United States
ORF1ab_3201_P	ORF1ab	3201	SRR14474447	9867	T	C	0,999629	2021-04-27	United States
ORF1ab_3674_NA	ORF1ab	3674	SRR14474447	11287	G	-TCTGGTTTT	0,810761	2021-04-27	United States
ORF1ab_3677_L	ORF1ab	3677	SRR14474447	11296	T	G	1	2021-04-27	United States
ORF1ab_314_L	ORF1ab	314	SRR14474447	14408	C	T	0,997864	2021-04-27	United States
ORF1ab_1011_H	ORF1ab	1011	SRR14474447	16500	A	C	0,98632	2021-04-27	United States
S_5_F	S	5	SRR14474447	21575	C	T	0,996466	2021-04-27	United States
S_95_I	S	95	SRR14474447	21846	C	T	1	2021-04-27	United States
S_253_G	S	253	SRR14474447	22320	A	G	0,999824	2021-04-27	United States
S_477_N	S	477	SRR14474447	22992	G	A	0,998501	2021-04-27	United States
S_614_G	S	614	SRR14474447	23403	A	G	0,997368	2021-04-27	United States
S_957_R	S	957	SRR14474447	24432	A	G	0,99914	2021-04-27	United States
S_1084_Y	S	1084	SRR14474447	24812	G	T	0,368411	2021-04-27	United States
ORF3a_42_L	ORF3a	42	SRR14474447	25517	C	T	0,999116	2021-04-27	United States
ORF3a_57_H	ORF3a	57	SRR14474447	25563	G	T	0,999408	2021-04-27	United States
ORF7a_116_F	ORF7a	116	SRR14474447	27739	C	T	0,99896	2021-04-27	United States
ORF8_11_I	ORF8	11	SRR14474447	27925	C	T	0,996678	2021-04-27	United States
N_13_L	N	13	SRR14474447	28311	C	T	0,999269	2021-04-27	United States
N_202_R	N	202	SRR14474447	28879	T	G	1	2021-04-27	United States
ORF1ab_913_D	ORF1ab	913	SRR14474448	3004	G	T	0,998431	2021-04-27	United States
ORF1ab_1001_I	ORF1ab	1001	SRR14474448	3267	C	T	0,999507	2021-04-27	United States
ORF1ab_1708_D	ORF1ab	1708	SRR14474448	5388	C	A	1	2021-04-27	United States
ORF1ab_3674_NA	ORF1ab	3674	SRR14474448	11287	G	-TCTGGTTTT	0,801438	2021-04-27	United States
ORF1ab_3677_L	ORF1ab	3677	SRR14474448	11296	T	G	1	2021-04-27	United States
ORF1ab_218_L	ORF1ab	218	SRR14474448	14120	C	T	1	2021-04-27	United States
ORF1ab_314_L	ORF1ab	314	SRR14474448	14408	C	T	0,999454	2021-04-27	United States
ORF1ab_2663_NA	ORF1ab	2663	SRR14474448	21456	A	+G	0,0536232	2021-04-27	United States
S_68_NA	S	68	SRR14474448	21764	A	-TACATG	0,859544	2021-04-27	United States
S_88_H	S	88	SRR14474448	21824	G	C	1	2021-04-27	United States
S_143_NA	S	143	SRR14474448	21990	T	-TTA	0,944647	2021-04-27	United States
S_501_Y	S	501	SRR14474448	23063	A	T	0,998594	2021-04-27	United States
S_570_D	S	570	SRR14474448	23271	C	A	0,998446	2021-04-27	United States
S_614_G	S	614	SRR14474448	23403	A	G	0,999701	2021-04-27	United States
S_681_H	S	681	SRR14474448	23604	C	A	0,999235	2021-04-27	United States
S_716_I	S	716	SRR14474448	23709	C	T	0,998199	2021-04-27	United States
S_982_A	S	982	SRR14474448	24506	T	G	0,999695	2021-04-27	United States
S_1118_H	S	1118	SRR14474448	24914	G	C	0,999609	2021-04-27	United States
ORF3a_240_S	ORF3a	240	SRR14474448	26110	C	T	0,998695	2021-04-27	United States
ORF8_27_*	ORF8	27	SRR14474448	27972	C	T	1	2021-04-27	United States
ORF8_35_N	ORF8	35	SRR14474448	27996	G	A	0,998403	2021-04-27	United States
ORF8_52_I	ORF8	52	SRR14474448	28048	G	T	0,999024	2021-04-27	United States
ORF8_68_*	ORF8	68	SRR14474448	28095	A	T	0,842511	2021-04-27	United States
ORF8_73_C	ORF8	73	SRR14474448	28111	A	G	0,99902	2021-04-27	United States
N_3_H	N	3	SRR14474448	28280	G	C	0,999327	2021-04-27	United States
N_3_V	N	3	SRR14474448	28281	A	T	1	2021-04-27	United States
N_3_E	N	3	SRR14474448	28282	T	A	0,997643	2021-04-27	United States
N_203_K	N	203	SRR14474448	28881	G	A	1	2021-04-27	United States
N_204_R	N	204	SRR14474448	28883	G	C	1	2021-04-27	United States
N_235_F	N	235	SRR14474448	28977	C	T	1	2021-04-27	United States
ORF1ab_866_I	ORF1ab	866	SRR14474449	2862	C	T	0,722852	2021-04-27	United States
ORF1ab_1001_I	ORF1ab	1001	SRR14474449	3267	C	T	0,999797	2021-04-27	United States
ORF1ab_1223_A	ORF1ab	1223	SRR14474449	3933	A	C	0,998773	2021-04-27	United States
ORF1ab_1708_D	ORF1ab	1708	SRR14474449	5388	C	A	0,99934	2021-04-27	United States
ORF1ab_2230_T	ORF1ab	2230	SRR14474449	6954	T	C	1	2021-04-27	United States
ORF1ab_3674_NA	ORF1ab	3674	SRR14474449	11287	G	-TCTGGTTTT	0,792859	2021-04-27	United States
ORF1ab_3677_L	ORF1ab	3677	SRR14474449	11296	T	G	0,991597	2021-04-27	United States
ORF1ab_3959_N	ORF1ab	3959	SRR14474449	12141	C	A	0,999313	2021-04-27	United States
ORF1ab_4164_I	ORF1ab	4164	SRR14474449	12756	C	T	0,999642	2021-04-27	United States
ORF1ab_314_L	ORF1ab	314	SRR14474449	14408	C	T	0,999132	2021-04-27	United States
ORF1ab_2663_NA	ORF1ab	2663	SRR14474449	21456	A	+G	0,0577201	2021-04-27	United States
S_68_NA	S	68	SRR14474449	21764	A	-TACATG	0,879573	2021-04-27	United States
S_143_NA	S	143	SRR14474449	21990	T	-TTA	0,933852	2021-04-27	United States
S_501_Y	S	501	SRR14474449	23063	A	T	0,999259	2021-04-27	United States
S_570_D	S	570	SRR14474449	23271	C	A	0,999583	2021-04-27	United States
S_614_G	S	614	SRR14474449	23403	A	G	0,998543	2021-04-27	United States
S_681_H	S	681	SRR14474449	23604	C	A	0,999637	2021-04-27	United States
S_716_I	S	716	SRR14474449	23709	C	T	1	2021-04-27	United States
S_982_A	S	982	SRR14474449	24506	T	G	1	2021-04-27	United States
S_1118_H	S	1118	SRR14474449	24914	G	C	1	2021-04-27	United States
ORF8_27_*	ORF8	27	SRR14474449	27972	C	T	0,998509	2021-04-27	United States
ORF8_52_I	ORF8	52	SRR14474449	28048	G	T	0,999526	2021-04-27	United States
ORF8_73_C	ORF8	73	SRR14474449	28111	A	G	0,999278	2021-04-27	United States
N_3_H	N	3	SRR14474449	28280	G	C	1	2021-04-27	United States
N_3_V	N	3	SRR14474449	28281	A	T	1	2021-04-27	United States
N_3_E	N	3	SRR14474449	28282	T	A	0,999315	2021-04-27	United States
N_203_K	N	203	SRR14474449	28881	G	A	1	2021-04-27	United States
N_204_R	N	204	SRR14474449	28883	G	C	1	2021-04-27	United States
N_235_F	N	235	SRR14474449	28977	C	T	1	2021-04-27	United States
ORF1ab_265_I	ORF1ab	265	SRR14474450	1059	C	T	1	2021-04-27	United States
ORF1ab_866_I	ORF1ab	866	SRR14474450	2862	C	T	0,999307	2021-04-27	United States
ORF1ab_1209_K	ORF1ab	1209	SRR14474450	3890	G	A	0,999266	2021-04-27	United States
ORF1ab_1679_S	ORF1ab	1679	SRR14474450	5300	G	T	1	2021-04-27	United States
ORF1ab_2835_G	ORF1ab	2835	SRR14474450	8769	A	G	0,0515971	2021-04-27	United States
ORF1ab_3162_E	ORF1ab	3162	SRR14474450	9749	A	G	0,999861	2021-04-27	United States
ORF1ab_3201_P	ORF1ab	3201	SRR14474450	9867	T	C	0,999417	2021-04-27	United States
ORF1ab_3209_V	ORF1ab	3209	SRR14474450	9891	C	T	1	2021-04-27	United States
ORF1ab_3371_S	ORF1ab	3371	SRR14474450	10376	C	T	0,998742	2021-04-27	United States
ORF1ab_3674_NA	ORF1ab	3674	SRR14474450	11287	G	-TCTGGTTTT	0,779545	2021-04-27	United States
ORF1ab_3847_I	ORF1ab	3847	SRR14474450	11804	G	A	1	2021-04-27	United States
ORF1ab_314_L	ORF1ab	314	SRR14474450	14408	C	T	0,999846	2021-04-27	United States
ORF1ab_1016_NA	ORF1ab	1016	SRR14474450	16515	T	-A	0,0538922	2021-04-27	United States
ORF1ab_1728_D	ORF1ab	1728	SRR14474450	18651	G	T	0,999711	2021-04-27	United States
S_143_NA	S	143	SRR14474450	21990	T	-TTA	0,961905	2021-04-27	United States
S_157_S	S	157	SRR14474450	22032	T	C	0,997796	2021-04-27	United States
S_547_I	S	547	SRR14474450	23202	C	T	0,99934	2021-04-27	United States
S_551_F	S	551	SRR14474450	23213	G	T	0,999417	2021-04-27	United States
S_614_G	S	614	SRR14474450	23403	A	G	0,999648	2021-04-27	United States
S_859_N	S	859	SRR14474450	24138	C	A	1	2021-04-27	United States
S_950_H	S	950	SRR14474450	24410	G	C	0,801242	2021-04-27	United States
ORF3a_42_L	ORF3a	42	SRR14474450	25517	C	T	0,999438	2021-04-27	United States
ORF3a_57_H	ORF3a	57	SRR14474450	25563	G	T	0,999172	2021-04-27	United States
ORF3a_104_L	ORF3a	104	SRR14474450	25703	C	T	0,995556	2021-04-27	United States
ORF8_11_I	ORF8	11	SRR14474450	27925	C	T	1	2021-04-27	United States
ORF8_51_S	ORF8	51	SRR14474450	28044	G	T	1	2021-04-27	United States
N_205_I	N	205	SRR14474450	28887	C	T	1	2021-04-27	United States
N_234_I	N	234	SRR14474450	28975	G	A	1	2021-04-27	United States
N_288_N	N	288	SRR14474450	29135	G	A	0,99972	2021-04-27	United States
ORF1ab_265_I	ORF1ab	265	SRR14474451	1059	C	T	1	2021-04-27	United States
ORF1ab_996_N	ORF1ab	996	SRR14474451	3251	G	A	0,898336	2021-04-27	United States
ORF1ab_1188_L	ORF1ab	1188	SRR14474451	3828	C	T	0,996347	2021-04-27	United States
ORF1ab_1655_N	ORF1ab	1655	SRR14474451	5230	G	T	0,995516	2021-04-27	United States
ORF1ab_1795_Q	ORF1ab	1795	SRR14474451	5648	A	C	1	2021-04-27	United States
ORF1ab_2792_S	ORF1ab	2792	SRR14474451	8639	C	T	0,902372	2021-04-27	United States
ORF1ab_3674_NA	ORF1ab	3674	SRR14474451	11287	G	-TCTGGTTTT	0,789698	2021-04-27	United States
ORF1ab_3677_L	ORF1ab	3677	SRR14474451	11296	T	G	0,990196	2021-04-27	United States
ORF1ab_314_L	ORF1ab	314	SRR14474451	14408	C	T	0,998303	2021-04-27	United States
ORF1ab_1264_D	ORF1ab	1264	SRR14474451	17259	G	T	0,999673	2021-04-27	United States
S_18_F	S	18	SRR14474451	21614	C	T	0,995935	2021-04-27	United States
S_20_N	S	20	SRR14474451	21621	C	A	1	2021-04-27	United States
S_26_S	S	26	SRR14474451	21638	C	T	1	2021-04-27	United States
S_138_Y	S	138	SRR14474451	21974	G	T	1	2021-04-27	United States
S_417_T	S	417	SRR14474451	22812	A	C	0,998186	2021-04-27	United States
S_614_G	S	614	SRR14474451	23403	A	G	0,999242	2021-04-27	United States
S_655_Y	S	655	SRR14474451	23525	C	T	0,991814	2021-04-27	United States
S_1027_I	S	1027	SRR14474451	24642	C	T	0,996858	2021-04-27	United States
S_1176_F	S	1176	SRR14474451	25088	G	T	0,998257	2021-04-27	United States
ORF3a_41_F	ORF3a	41	SRR14474451	25513	C	T	0,999258	2021-04-27	United States
ORF3a_253_P	ORF3a	253	SRR14474451	26149	T	C	0,998675	2021-04-27	United States
E_49_L	E	49	SRR14474451	26389	G	T	0,881454	2021-04-27	United States
ORF8_92_K	ORF8	92	SRR14474451	28167	G	A	0,999662	2021-04-27	United States
N_80_R	N	80	SRR14474451	28512	C	G	0,999314	2021-04-27	United States
N_202_C	N	202	SRR14474451	28877	A	T	1	2021-04-27	United States
N_202_T	N	202	SRR14474451	28878	G	C	1	2021-04-27	United States
N_203_K	N	203	SRR14474451	28881	G	A	1	2021-04-27	United States
N_204_R	N	204	SRR14474451	28883	G	C	1	2021-04-27	United States
ORF1ab_81_NA	ORF1ab	81	SRR14474452	507	A	-TGGTCATGTTATGGT	0,648307	2021-04-27	United States
ORF1ab_265_I	ORF1ab	265	SRR14474452	1059	C	T	0,999486	2021-04-27	United States
ORF1ab_1188_L	ORF1ab	1188	SRR14474452	3828	C	T	0,99439	2021-04-27	United States
ORF1ab_1618_Y	ORF1ab	1618	SRR14474452	5118	T	A	0,0555556	2021-04-27	United States
ORF1ab_1618_L	ORF1ab	1618	SRR14474452	5119	T	A	0,0542636	2021-04-27	United States
ORF1ab_1619_N	ORF1ab	1619	SRR14474452	5120	T	A	0,0551181	2021-04-27	United States
ORF1ab_1795_Q	ORF1ab	1795	SRR14474452	5648	A	C	0,99963	2021-04-27	United States
ORF1ab_3674_NA	ORF1ab	3674	SRR14474452	11287	G	-TCTGGTTTT	0,799843	2021-04-27	United States
ORF1ab_314_L	ORF1ab	314	SRR14474452	14408	C	T	0,999487	2021-04-27	United States
ORF1ab_1264_D	ORF1ab	1264	SRR14474452	17259	G	T	0,999383	2021-04-27	United States
S_18_F	S	18	SRR14474452	21614	C	T	1	2021-04-27	United States
S_20_N	S	20	SRR14474452	21621	C	A	1	2021-04-27	United States
S_26_S	S	26	SRR14474452	21638	C	T	1	2021-04-27	United States
S_138_Y	S	138	SRR14474452	21974	G	T	0,993326	2021-04-27	United States
S_417_T	S	417	SRR14474452	22812	A	C	0,990148	2021-04-27	United States
S_484_K	S	484	SRR14474452	23012	G	A	0,997758	2021-04-27	United States
S_501_Y	S	501	SRR14474452	23063	A	T	1	2021-04-27	United States
S_614_G	S	614	SRR14474452	23403	A	G	0,999767	2021-04-27	United States
S_655_Y	S	655	SRR14474452	23525	C	T	0,996364	2021-04-27	United States
S_1027_I	S	1027	SRR14474452	24642	C	T	0,998605	2021-04-27	United States
S_1176_F	S	1176	SRR14474452	25088	G	T	0,999343	2021-04-27	United States
ORF3a_41_F	ORF3a	41	SRR14474452	25513	C	T	0,999543	2021-04-27	United States
ORF3a_253_P	ORF3a	253	SRR14474452	26149	T	C	0,999295	2021-04-27	United States
ORF8_92_K	ORF8	92	SRR14474452	28167	G	A	0,998747	2021-04-27	United States
N_80_R	N	80	SRR14474452	28512	C	G	0,998938	2021-04-27	United States
N_202_C	N	202	SRR14474452	28877	A	T	1	2021-04-27	United States
N_202_T	N	202	SRR14474452	28878	G	C	0,997382	2021-04-27	United States
N_203_K	N	203	SRR14474452	28881	G	A	1	2021-04-27	United States
N_204_R	N	204	SRR14474452	28883	G	C	1	2021-04-27	United States
ORF1ab_913_D	ORF1ab	913	SRR14474453	3004	G	T	0,998618	2021-04-27	United States
ORF1ab_1001_I	ORF1ab	1001	SRR14474453	3267	C	T	0,999141	2021-04-27	United States
ORF1ab_1708_D	ORF1ab	1708	SRR14474453	5388	C	A	0,999533	2021-04-27	United States
ORF1ab_2259_I	ORF1ab	2259	SRR14474453	7042	G	T	0,992188	2021-04-27	United States
ORF1ab_3674_NA	ORF1ab	3674	SRR14474453	11287	G	-TCTGGTTTT	0,791667	2021-04-27	United States
ORF1ab_3677_L	ORF1ab	3677	SRR14474453	11296	T	G	1	2021-04-27	United States
ORF1ab_218_L	ORF1ab	218	SRR14474453	14120	C	T	1	2021-04-27	United States
ORF1ab_314_L	ORF1ab	314	SRR14474453	14408	C	T	1	2021-04-27	United States
S_68_NA	S	68	SRR14474453	21764	A	-TACATG	0,878007	2021-04-27	United States
S_143_NA	S	143	SRR14474453	21990	T	-TTA	0,940066	2021-04-27	United States
S_501_Y	S	501	SRR14474453	23063	A	T	0,998471	2021-04-27	United States
S_570_D	S	570	SRR14474453	23271	C	A	0,999785	2021-04-27	United States
S_614_G	S	614	SRR14474453	23403	A	G	0,998799	2021-04-27	United States
S_681_H	S	681	SRR14474453	23604	C	A	1	2021-04-27	United States
S_716_I	S	716	SRR14474453	23709	C	T	0,999525	2021-04-27	United States
S_982_A	S	982	SRR14474453	24506	T	G	0,999424	2021-04-27	United States
S_1118_H	S	1118	SRR14474453	24914	G	C	0,999832	2021-04-27	United States
ORF3a_252_*	ORF3a	252	SRR14474453	26147	C	A	0,999442	2021-04-27	United States
ORF3a_266_*	ORF3a	266	SRR14474453	26188	G	T	0,999495	2021-04-27	United States
ORF7a_84_L	ORF7a	84	SRR14474453	27644	C	T	1	2021-04-27	United States
ORF8_27_*	ORF8	27	SRR14474453	27972	C	T	0,998771	2021-04-27	United States
ORF8_41_V	ORF8	41	SRR14474453	28014	T	G	1	2021-04-27	United States
ORF8_52_I	ORF8	52	SRR14474453	28048	G	T	0,999453	2021-04-27	United States
ORF8_68_*	ORF8	68	SRR14474453	28095	A	T	0,813285	2021-04-27	United States
ORF8_73_C	ORF8	73	SRR14474453	28111	A	G	0,999153	2021-04-27	United States
N_3_H	N	3	SRR14474453	28280	G	C	0,999732	2021-04-27	United States
N_3_V	N	3	SRR14474453	28281	A	T	0,999733	2021-04-27	United States
N_3_E	N	3	SRR14474453	28282	T	A	0,999464	2021-04-27	United States
N_203_K	N	203	SRR14474453	28881	G	A	1	2021-04-27	United States
N_204_R	N	204	SRR14474453	28883	G	C	1	2021-04-27	United States
N_235_F	N	235	SRR14474453	28977	C	T	1	2021-04-27	United States
ORF1ab_265_I	ORF1ab	265	SRR14474454	1059	C	T	1	2021-04-27	United States
ORF1ab_342_NA	ORF1ab	342	SRR14474454	1291	A	-T	0,0983567	2021-04-27	United States
ORF1ab_445_V	ORF1ab	445	SRR14474454	1599	G	T	0,0557629	2021-04-27	United States
ORF1ab_686_W	ORF1ab	686	SRR14474454	2322	T	G	0,0859278	2021-04-27	United States
ORF1ab_2087_I	ORF1ab	2087	SRR14474454	6525	C	T	0,931835	2021-04-27	United States
ORF1ab_2833_NA	ORF1ab	2833	SRR14474454	8763	A	-T	0,315315	2021-04-27	United States
ORF1ab_3086_NA	ORF1ab	3086	SRR14474454	9521	C	-T	0,139599	2021-04-27	United States
ORF1ab_3162_E	ORF1ab	3162	SRR14474454	9749	A	G	0,999116	2021-04-27	United States
ORF1ab_3201_P	ORF1ab	3201	SRR14474454	9867	T	C	1	2021-04-27	United States
ORF1ab_3209_V	ORF1ab	3209	SRR14474454	9891	C	T	1	2021-04-27	United States
ORF1ab_3359_S	ORF1ab	3359	SRR14474454	10340	C	T	0,999436	2021-04-27	United States
ORF1ab_3368_L	ORF1ab	3368	SRR14474454	10368	G	T	0,167629	2021-04-27	United States
ORF1ab_3674_NA	ORF1ab	3674	SRR14474454	11287	G	-TCTGGTTTT	0,7921	2021-04-27	United States
ORF1ab_3847_I	ORF1ab	3847	SRR14474454	11804	G	A	1	2021-04-27	United States
ORF1ab_4101_F	ORF1ab	4101	SRR14474454	12566	G	T	0,126039	2021-04-27	United States
ORF1ab_98_NA	ORF1ab	98	SRR14474454	13761	C	-G	0,0822938	2021-04-27	United States
ORF1ab_314_L	ORF1ab	314	SRR14474454	14408	C	T	0,999653	2021-04-27	United States
ORF1ab_520_V	ORF1ab	520	SRR14474454	15026	C	T	1	2021-04-27	United States
ORF1ab_1150_P	ORF1ab	1150	SRR14474454	16916	T	C	0,0585277	2021-04-27	United States
S_157_S	S	157	SRR14474454	22032	T	C	0,999072	2021-04-27	United States
S_452_R	S	452	SRR14474454	22917	T	G	0,999512	2021-04-27	United States
S_614_G	S	614	SRR14474454	23403	A	G	0,999669	2021-04-27	United States
S_791_I	S	791	SRR14474454	23934	C	T	1	2021-04-27	United States
S_859_N	S	859	SRR14474454	24138	C	A	1	2021-04-27	United States
S_950_H	S	950	SRR14474454	24410	G	C	0,739884	2021-04-27	United States
S_1027_I	S	1027	SRR14474454	24642	C	T	0,154964	2021-04-27	United States
ORF3a_42_L	ORF3a	42	SRR14474454	25517	C	T	1	2021-04-27	United States
ORF3a_57_H	ORF3a	57	SRR14474454	25563	G	T	0,999774	2021-04-27	United States
E_6_NA	E	6	SRR14474454	26260	T	-C	0,105566	2021-04-27	United States
ORF7a_5_P	ORF7a	5	SRR14474454	27407	T	C	0,335821	2021-04-27	United States
ORF7a_34_S	ORF7a	34	SRR14474454	27493	C	T	1	2021-04-27	United States
ORF8_11_I	ORF8	11	SRR14474454	27925	C	T	1	2021-04-27	United States
ORF8_36_S	ORF8	36	SRR14474454	27999	C	T	0,999184	2021-04-27	United States
ORF8_51_S	ORF8	51	SRR14474454	28044	G	T	0,997623	2021-04-27	United States
N_205_I	N	205	SRR14474454	28887	C	T	1	2021-04-27	United States
N_234_I	N	234	SRR14474454	28975	G	A	1	2021-04-27	United States
ORF1ab_633_D	ORF1ab	633	SRR14474455	2164	G	T	0,998812	2021-04-29	United States
ORF1ab_1001_I	ORF1ab	1001	SRR14474455	3267	C	T	0,998725	2021-04-29	United States
ORF1ab_1708_D	ORF1ab	1708	SRR14474455	5388	C	A	0,999642	2021-04-29	United States
ORF1ab_2230_T	ORF1ab	2230	SRR14474455	6954	T	C	1	2021-04-29	United States
ORF1ab_2259_I	ORF1ab	2259	SRR14474455	7042	G	T	1	2021-04-29	United States
ORF1ab_3674_NA	ORF1ab	3674	SRR14474455	11287	G	-TCTGGTTTT	0,787645	2021-04-29	United States
ORF1ab_3677_L	ORF1ab	3677	SRR14474455	11296	T	G	0,992308	2021-04-29	United States
ORF1ab_218_L	ORF1ab	218	SRR14474455	14120	C	T	0,999445	2021-04-29	United States
ORF1ab_314_L	ORF1ab	314	SRR14474455	14408	C	T	0,999727	2021-04-29	United States
ORF1ab_1432_V	ORF1ab	1432	SRR14474455	17762	C	T	0,995693	2021-04-29	United States
S_68_NA	S	68	SRR14474455	21764	A	-TACATG	0,861614	2021-04-29	United States
S_143_NA	S	143	SRR14474455	21990	T	-TTA	0,933333	2021-04-29	United States
S_501_Y	S	501	SRR14474455	23063	A	T	0,999511	2021-04-29	United States
S_570_D	S	570	SRR14474455	23271	C	A	0,999463	2021-04-29	United States
S_614_G	S	614	SRR14474455	23403	A	G	1	2021-04-29	United States
S_681_H	S	681	SRR14474455	23604	C	A	1	2021-04-29	United States
S_716_I	S	716	SRR14474455	23709	C	T	1	2021-04-29	United States
S_982_A	S	982	SRR14474455	24506	T	G	0,999656	2021-04-29	United States
S_1118_H	S	1118	SRR14474455	24914	G	C	1	2021-04-29	United States
S_1185_H	S	1185	SRR14474455	25116	G	A	0,999251	2021-04-29	United States
ORF3a_142_H	ORF3a	142	SRR14474455	25816	G	C	1	2021-04-29	United States
ORF3a_143_T	ORF3a	143	SRR14474455	25819	G	A	0,998381	2021-04-29	United States
ORF8_27_*	ORF8	27	SRR14474455	27972	C	T	0,999227	2021-04-29	United States
ORF8_52_I	ORF8	52	SRR14474455	28048	G	T	0,999208	2021-04-29	United States
ORF8_68_*	ORF8	68	SRR14474455	28095	A	T	0,859634	2021-04-29	United States
ORF8_72_H	ORF8	72	SRR14474455	28109	G	T	0,999661	2021-04-29	United States
ORF8_73_C	ORF8	73	SRR14474455	28111	A	G	0,999038	2021-04-29	United States
N_3_H	N	3	SRR14474455	28280	G	C	0,998827	2021-04-29	United States
N_3_V	N	3	SRR14474455	28281	A	T	0,999411	2021-04-29	United States
N_3_E	N	3	SRR14474455	28282	T	A	0,99795	2021-04-29	United States
N_166_S	N	166	SRR14474455	28769	A	T	0,103261	2021-04-29	United States
ORF1ab_24_C	ORF1ab	24	SRR14474456	335	C	T	0,935013	2021-04-29	United States
ORF1ab_1001_I	ORF1ab	1001	SRR14474456	3267	C	T	1	2021-04-29	United States
ORF1ab_1567_A	ORF1ab	1567	SRR14474456	4964	A	G	0,997543	2021-04-29	United States
ORF1ab_1708_D	ORF1ab	1708	SRR14474456	5388	C	A	0,999109	2021-04-29	United States
ORF1ab_1738_Y	ORF1ab	1738	SRR14474456	5477	C	T	0,999511	2021-04-29	United States
ORF1ab_2230_T	ORF1ab	2230	SRR14474456	6954	T	C	1	2021-04-29	United States
ORF1ab_2320_V	ORF1ab	2320	SRR14474456	7224	C	T	1	2021-04-29	United States
ORF1ab_3674_NA	ORF1ab	3674	SRR14474456	11287	G	-TCTGGTTTT	0,798058	2021-04-29	United States
ORF1ab_3677_L	ORF1ab	3677	SRR14474456	11296	T	G	1	2021-04-29	United States
ORF1ab_3945_T	ORF1ab	3945	SRR14474456	12098	G	A	0,998628	2021-04-29	United States
ORF1ab_3966_R	ORF1ab	3966	SRR14474456	12162	A	G	0,99945	2021-04-29	United States
ORF1ab_314_L	ORF1ab	314	SRR14474456	14408	C	T	0,999554	2021-04-29	United States
ORF1ab_1383_R	ORF1ab	1383	SRR14474456	17615	A	G	0,999404	2021-04-29	United States
ORF1ab_2439_I	ORF1ab	2439	SRR14474456	20784	G	A	0,99558	2021-04-29	United States
S_68_NA	S	68	SRR14474456	21764	A	-TACATG	0,873126	2021-04-29	United States
S_143_NA	S	143	SRR14474456	21990	T	-TTA	0,939752	2021-04-29	United States
S_501_Y	S	501	SRR14474456	23063	A	T	0,997868	2021-04-29	United States
S_570_D	S	570	SRR14474456	23271	C	A	0,999106	2021-04-29	United States
S_614_G	S	614	SRR14474456	23403	A	G	0,999	2021-04-29	United States
S_681_R	S	681	SRR14474456	23604	C	G	0,999183	2021-04-29	United States
S_716_I	S	716	SRR14474456	23709	C	T	1	2021-04-29	United States
S_982_A	S	982	SRR14474456	24506	T	G	0,999499	2021-04-29	United States
S_1118_H	S	1118	SRR14474456	24914	G	C	0,99967	2021-04-29	United States
ORF8_27_*	ORF8	27	SRR14474456	27972	C	T	1	2021-04-29	United States
ORF8_52_I	ORF8	52	SRR14474456	28048	G	T	1	2021-04-29	United States
ORF8_73_C	ORF8	73	SRR14474456	28111	A	G	0,998542	2021-04-29	United States
N_3_H	N	3	SRR14474456	28280	G	C	0,999762	2021-04-29	United States
N_3_V	N	3	SRR14474456	28281	A	T	0,999762	2021-04-29	United States
N_3_E	N	3	SRR14474456	28282	T	A	0,998814	2021-04-29	United States
N_203_K	N	203	SRR14474456	28881	G	A	0,999775	2021-04-29	United States
N_204_R	N	204	SRR14474456	28883	G	C	0,999337	2021-04-29	United States
N_235_F	N	235	SRR14474456	28977	C	T	0,998493	2021-04-29	United States
N_253_D	N	253	SRR14474456	29032	G	T	0,999529	2021-04-29	United States
ORF1ab_913_D	ORF1ab	913	SRR14474457	3004	G	T	0,996005	2021-04-29	United States
ORF1ab_1001_I	ORF1ab	1001	SRR14474457	3267	C	T	0,999687	2021-04-29	United States
ORF1ab_1708_D	ORF1ab	1708	SRR14474457	5388	C	A	0,998576	2021-04-29	United States
ORF1ab_2230_T	ORF1ab	2230	SRR14474457	6954	T	C	1	2021-04-29	United States
ORF1ab_2259_I	ORF1ab	2259	SRR14474457	7042	G	T	0,980198	2021-04-29	United States
ORF1ab_3674_NA	ORF1ab	3674	SRR14474457	11287	G	-TCTGGTTTT	0,774366	2021-04-29	United States
ORF1ab_3677_L	ORF1ab	3677	SRR14474457	11296	T	G	1	2021-04-29	United States
ORF1ab_218_L	ORF1ab	218	SRR14474457	14120	C	T	0,999708	2021-04-29	United States
ORF1ab_314_L	ORF1ab	314	SRR14474457	14408	C	T	1	2021-04-29	United States
S_68_NA	S	68	SRR14474457	21764	A	-TACATG	0,871988	2021-04-29	United States
S_143_NA	S	143	SRR14474457	21990	T	-TTA	0,937307	2021-04-29	United States
S_501_Y	S	501	SRR14474457	23063	A	T	0,999503	2021-04-29	United States
S_570_D	S	570	SRR14474457	23271	C	A	0,99907	2021-04-29	United States
S_614_G	S	614	SRR14474457	23403	A	G	0,999265	2021-04-29	United States
S_681_H	S	681	SRR14474457	23604	C	A	1	2021-04-29	United States
S_701_V	S	701	SRR14474457	23664	C	T	0,995873	2021-04-29	United States
S_716_I	S	716	SRR14474457	23709	C	T	1	2021-04-29	United States
S_982_A	S	982	SRR14474457	24506	T	G	1	2021-04-29	United States
S_1116_I	S	1116	SRR14474457	24909	C	T	0,997305	2021-04-29	United States
S_1118_H	S	1118	SRR14474457	24914	G	C	0,999527	2021-04-29	United States
ORF3a_240_S	ORF3a	240	SRR14474457	26110	C	T	0,997458	2021-04-29	United States
ORF8_27_*	ORF8	27	SRR14474457	27972	C	T	1	2021-04-29	United States
ORF8_52_I	ORF8	52	SRR14474457	28048	G	T	1	2021-04-29	United States
ORF8_68_*	ORF8	68	SRR14474457	28095	A	T	0,775089	2021-04-29	United States
ORF8_73_C	ORF8	73	SRR14474457	28111	A	G	0,999204	2021-04-29	United States
N_3_H	N	3	SRR14474457	28280	G	C	0,998865	2021-04-29	United States
N_3_V	N	3	SRR14474457	28281	A	T	0,999241	2021-04-29	United States
N_3_E	N	3	SRR14474457	28282	T	A	0,9966	2021-04-29	United States
N_203_K	N	203	SRR14474457	28881	G	A	0,996622	2021-04-29	United States
N_204_R	N	204	SRR14474457	28883	G	C	1	2021-04-29	United States
N_235_F	N	235	SRR14474457	28977	C	T	0,997382	2021-04-29	United States
ORF1ab_489_G	ORF1ab	489	SRR14474458	1731	A	G	0,999337	2021-04-28	United States
ORF1ab_690_V	ORF1ab	690	SRR14474458	2334	C	T	0,998529	2021-04-28	United States
ORF1ab_1001_I	ORF1ab	1001	SRR14474458	3267	C	T	0,999282	2021-04-28	United States
ORF1ab_1708_D	ORF1ab	1708	SRR14474458	5388	C	A	0,99891	2021-04-28	United States
ORF1ab_2780_L	ORF1ab	2780	SRR14474458	8603	T	C	0,995927	2021-04-28	United States
ORF1ab_3615_V	ORF1ab	3615	SRR14474458	11109	C	T	0,999571	2021-04-28	United States
ORF1ab_3674_NA	ORF1ab	3674	SRR14474458	11287	G	-TCTGGTTTT	0,784971	2021-04-28	United States
ORF1ab_3677_L	ORF1ab	3677	SRR14474458	11296	T	G	0,978261	2021-04-28	United States
ORF1ab_4235_S	ORF1ab	4235	SRR14474458	12969	A	G	0,998187	2021-04-28	United States
ORF1ab_314_L	ORF1ab	314	SRR14474458	14408	C	T	1	2021-04-28	United States
ORF1ab_1383_R	ORF1ab	1383	SRR14474458	17615	A	G	0,998677	2021-04-28	United States
S_68_NA	S	68	SRR14474458	21764	A	-TACATG	0,874483	2021-04-28	United States
S_143_NA	S	143	SRR14474458	21990	T	-TTA	0,939394	2021-04-28	United States
S_470_I	S	470	SRR14474458	22971	C	T	0,999572	2021-04-28	United States
S_501_Y	S	501	SRR14474458	23063	A	T	0,999201	2021-04-28	United States
S_570_D	S	570	SRR14474458	23271	C	A	0,999758	2021-04-28	United States
S_614_G	S	614	SRR14474458	23403	A	G	1	2021-04-28	United States
S_681_H	S	681	SRR14474458	23604	C	A	0,999585	2021-04-28	United States
S_716_I	S	716	SRR14474458	23709	C	T	1	2021-04-28	United States
S_982_A	S	982	SRR14474458	24506	T	G	1	2021-04-28	United States
S_1118_H	S	1118	SRR14474458	24914	G	C	0,998082	2021-04-28	United States
ORF3a_15_F	ORF3a	15	SRR14474458	25437	G	T	0,998994	2021-04-28	United States
ORF8_27_*	ORF8	27	SRR14474458	27972	C	T	0,999195	2021-04-28	United States
ORF8_52_I	ORF8	52	SRR14474458	28048	G	T	0,999246	2021-04-28	United States
ORF8_73_C	ORF8	73	SRR14474458	28111	A	G	0,999526	2021-04-28	United States
N_3_H	N	3	SRR14474458	28280	G	C	0,999431	2021-04-28	United States
N_3_V	N	3	SRR14474458	28281	A	T	0,999431	2021-04-28	United States
N_3_E	N	3	SRR14474458	28282	T	A	0,998294	2021-04-28	United States
N_203_K	N	203	SRR14474458	28881	G	A	1	2021-04-28	United States
N_204_R	N	204	SRR14474458	28883	G	C	1	2021-04-28	United States
N_235_F	N	235	SRR14474458	28977	C	T	0,995717	2021-04-28	United States
ORF1ab_730_F	ORF1ab	730	SRR14474459	2453	C	T	1	2021-04-28	United States
ORF1ab_1001_I	ORF1ab	1001	SRR14474459	3267	C	T	0,99946	2021-04-28	United States
ORF1ab_1708_D	ORF1ab	1708	SRR14474459	5388	C	A	0,998398	2021-04-28	United States
ORF1ab_2230_T	ORF1ab	2230	SRR14474459	6954	T	C	1	2021-04-28	United States
ORF1ab_2710_V	ORF1ab	2710	SRR14474459	8394	C	T	1	2021-04-28	United States
ORF1ab_3116_F	ORF1ab	3116	SRR14474459	9611	C	T	0,999343	2021-04-28	United States
ORF1ab_3674_NA	ORF1ab	3674	SRR14474459	11287	G	-TCTGGTTTT	0,79477	2021-04-28	United States
ORF1ab_3677_L	ORF1ab	3677	SRR14474459	11296	T	G	0,993631	2021-04-28	United States
ORF1ab_314_L	ORF1ab	314	SRR14474459	14408	C	T	1	2021-04-28	United States
S_68_NA	S	68	SRR14474459	21764	A	-TACATG	0,852514	2021-04-28	United States
S_98_F	S	98	SRR14474459	21855	C	T	1	2021-04-28	United States
S_138_H	S	138	SRR14474459	21974	G	C	0,990617	2021-04-28	United States
S_143_NA	S	143	SRR14474459	21990	T	-TTA	0,956091	2021-04-28	United States
S_501_Y	S	501	SRR14474459	23063	A	T	0,999657	2021-04-28	United States
S_570_D	S	570	SRR14474459	23271	C	A	0,999087	2021-04-28	United States
S_614_G	S	614	SRR14474459	23403	A	G	0,99965	2021-04-28	United States
S_681_H	S	681	SRR14474459	23604	C	A	0,998284	2021-04-28	United States
S_716_I	S	716	SRR14474459	23709	C	T	1	2021-04-28	United States
S_982_A	S	982	SRR14474459	24506	T	G	0,999672	2021-04-28	United States
S_1118_H	S	1118	SRR14474459	24914	G	C	0,999525	2021-04-28	United States
ORF8_27_*	ORF8	27	SRR14474459	27972	C	T	1	2021-04-28	United States
ORF8_52_I	ORF8	52	SRR14474459	28048	G	T	0,998976	2021-04-28	United States
ORF8_73_C	ORF8	73	SRR14474459	28111	A	G	0,999303	2021-04-28	United States
N_3_H	N	3	SRR14474459	28280	G	C	0,999609	2021-04-28	United States
N_3_V	N	3	SRR14474459	28281	A	T	0,99961	2021-04-28	United States
N_3_E	N	3	SRR14474459	28282	T	A	0,996886	2021-04-28	United States
N_8_D	N	8	SRR14474459	28295	A	G	1	2021-04-28	United States
N_203_K	N	203	SRR14474459	28881	G	A	0,998839	2021-04-28	United States
N_204_R	N	204	SRR14474459	28883	G	C	1	2021-04-28	United States
N_235_F	N	235	SRR14474459	28977	C	T	0,997297	2021-04-28	United States
ORF1ab_730_F	ORF1ab	730	SRR14474460	2453	C	T	1	2021-04-28	United States
ORF1ab_1001_I	ORF1ab	1001	SRR14474460	3267	C	T	0,999333	2021-04-28	United States
ORF1ab_1708_D	ORF1ab	1708	SRR14474460	5388	C	A	0,998479	2021-04-28	United States
ORF1ab_2230_T	ORF1ab	2230	SRR14474460	6954	T	C	1	2021-04-28	United States
ORF1ab_2710_V	ORF1ab	2710	SRR14474460	8394	C	T	1	2021-04-28	United States
ORF1ab_3116_F	ORF1ab	3116	SRR14474460	9611	C	T	0,999812	2021-04-28	United States
ORF1ab_3674_NA	ORF1ab	3674	SRR14474460	11287	G	-TCTGGTTTT	0,787068	2021-04-28	United States
ORF1ab_3676_S	ORF1ab	3676	SRR14474460	11291	G	A	1	2021-04-28	United States
ORF1ab_3677_L	ORF1ab	3677	SRR14474460	11296	T	G	0,995025	2021-04-28	United States
ORF1ab_314_L	ORF1ab	314	SRR14474460	14408	C	T	0,998814	2021-04-28	United States
S_68_NA	S	68	SRR14474460	21764	A	-TACATG	0,874402	2021-04-28	United States
S_98_F	S	98	SRR14474460	21855	C	T	1	2021-04-28	United States
S_138_H	S	138	SRR14474460	21974	G	C	0,984772	2021-04-28	United States
S_143_NA	S	143	SRR14474460	21990	T	-TTA	0,96875	2021-04-28	United States
S_501_Y	S	501	SRR14474460	23063	A	T	1	2021-04-28	United States
S_570_D	S	570	SRR14474460	23271	C	A	0,999299	2021-04-28	United States
S_614_G	S	614	SRR14474460	23403	A	G	1	2021-04-28	United States
S_681_H	S	681	SRR14474460	23604	C	A	0,998342	2021-04-28	United States
S_716_I	S	716	SRR14474460	23709	C	T	1	2021-04-28	United States
S_982_A	S	982	SRR14474460	24506	T	G	0,999469	2021-04-28	United States
S_1118_H	S	1118	SRR14474460	24914	G	C	0,999818	2021-04-28	United States
ORF8_27_*	ORF8	27	SRR14474460	27972	C	T	1	2021-04-28	United States
ORF8_52_I	ORF8	52	SRR14474460	28048	G	T	0,999	2021-04-28	United States
ORF8_73_C	ORF8	73	SRR14474460	28111	A	G	0,999345	2021-04-28	United States
N_3_H	N	3	SRR14474460	28280	G	C	1	2021-04-28	United States
N_3_V	N	3	SRR14474460	28281	A	T	0,999218	2021-04-28	United States
N_3_E	N	3	SRR14474460	28282	T	A	0,999221	2021-04-28	United States
N_8_D	N	8	SRR14474460	28295	A	G	0,99952	2021-04-28	United States
N_203_K	N	203	SRR14474460	28881	G	A	1	2021-04-28	United States
N_204_R	N	204	SRR14474460	28883	G	C	1	2021-04-28	United States
N_235_F	N	235	SRR14474460	28977	C	T	0,995989	2021-04-28	United States
ORF1ab_265_I	ORF1ab	265	SRR14474461	1059	C	T	1	2021-04-28	United States
ORF1ab_400_S	ORF1ab	400	SRR14474461	1463	G	A	1	2021-04-28	United States
ORF1ab_930_A	ORF1ab	930	SRR14474461	3054	A	C	0,999003	2021-04-28	United States
ORF1ab_2063_NA	ORF1ab	2063	SRR14474461	6453	A	-GT	0,141196	2021-04-28	United States
ORF1ab_3162_E	ORF1ab	3162	SRR14474461	9749	A	G	1	2021-04-28	United States
ORF1ab_3201_P	ORF1ab	3201	SRR14474461	9867	T	C	1	2021-04-28	United States
ORF1ab_3209_V	ORF1ab	3209	SRR14474461	9891	C	T	0,999459	2021-04-28	United States
ORF1ab_3359_S	ORF1ab	3359	SRR14474461	10340	C	T	0,999121	2021-04-28	United States
ORF1ab_3559_NA	ORF1ab	3559	SRR14474461	10942	T	-G	0,134259	2021-04-28	United States
ORF1ab_3603_NA	ORF1ab	3603	SRR14474461	11074	C	+T	0,0670391	2021-04-28	United States
ORF1ab_3674_NA	ORF1ab	3674	SRR14474461	11287	G	-TCTGGTTTT	0,786101	2021-04-28	United States
ORF1ab_3677_L	ORF1ab	3677	SRR14474461	11296	T	G	1	2021-04-28	United States
ORF1ab_3788_NA	ORF1ab	3788	SRR14474461	11628	A	+T	0,0577223	2021-04-28	United States
ORF1ab_3847_I	ORF1ab	3847	SRR14474461	11804	G	A	1	2021-04-28	United States
ORF1ab_4088_I	ORF1ab	4088	SRR14474461	12528	C	T	0,999758	2021-04-28	United States
ORF1ab_314_L	ORF1ab	314	SRR14474461	14408	C	T	1	2021-04-28	United States
ORF1ab_698_NA	ORF1ab	698	SRR14474461	15559	C	-T	0,0658307	2021-04-28	United States
ORF1ab_1448_NA	ORF1ab	1448	SRR14474461	17809	A	-T	0,0793576	2021-04-28	United States
ORF1ab_2548_A	ORF1ab	2548	SRR14474461	21109	A	G	0,0760637	2021-04-28	United States
S_157_S	S	157	SRR14474461	22032	T	C	0,999455	2021-04-28	United States
S_452_R	S	452	SRR14474461	22917	T	G	1	2021-04-28	United States
S_614_G	S	614	SRR14474461	23403	A	G	1	2021-04-28	United States
S_859_N	S	859	SRR14474461	24138	C	A	1	2021-04-28	United States
S_950_H	S	950	SRR14474461	24410	G	C	0,910369	2021-04-28	United States
ORF3a_42_L	ORF3a	42	SRR14474461	25517	C	T	0,99918	2021-04-28	United States
ORF3a_57_H	ORF3a	57	SRR14474461	25563	G	T	1	2021-04-28	United States
M_43_D	M	43	SRR14474461	26649	A	G	0,076214	2021-04-28	United States
ORF8_11_I	ORF8	11	SRR14474461	27925	C	T	1	2021-04-28	United States
ORF8_38_S	ORF8	38	SRR14474461	28005	C	T	1	2021-04-28	United States
ORF8_51_S	ORF8	51	SRR14474461	28044	G	T	0,998557	2021-04-28	United States
N_205_I	N	205	SRR14474461	28887	C	T	1	2021-04-28	United States
N_234_I	N	234	SRR14474461	28975	G	A	1	2021-04-28	United States
ORF1ab_1001_I	ORF1ab	1001	SRR14474462	3267	C	T	0,998712	2021-04-29	United States
ORF1ab_1708_D	ORF1ab	1708	SRR14474462	5388	C	A	1	2021-04-29	United States
ORF1ab_2345_V	ORF1ab	2345	SRR14474462	7299	C	T	0,998658	2021-04-29	United States
ORF1ab_3588_F	ORF1ab	3588	SRR14474462	11029	G	T	0,999645	2021-04-29	United States
ORF1ab_3674_NA	ORF1ab	3674	SRR14474462	11287	G	-TCTGGTTTT	0,790958	2021-04-29	United States
ORF1ab_3677_L	ORF1ab	3677	SRR14474462	11296	T	G	1	2021-04-29	United States
ORF1ab_314_L	ORF1ab	314	SRR14474462	14408	C	T	0,999099	2021-04-29	United States
S_68_NA	S	68	SRR14474462	21764	A	-TACATG	0,850133	2021-04-29	United States
S_143_NA	S	143	SRR14474462	21990	T	-TTA	0,91716	2021-04-29	United States
S_501_Y	S	501	SRR14474462	23063	A	T	1	2021-04-29	United States
S_570_D	S	570	SRR14474462	23271	C	A	0,999398	2021-04-29	United States
S_614_G	S	614	SRR14474462	23403	A	G	0,999221	2021-04-29	United States
S_681_H	S	681	SRR14474462	23604	C	A	1	2021-04-29	United States
S_716_I	S	716	SRR14474462	23709	C	T	1	2021-04-29	United States
S_982_A	S	982	SRR14474462	24506	T	G	1	2021-04-29	United States
S_1118_H	S	1118	SRR14474462	24914	G	C	0,999106	2021-04-29	United States
ORF8_27_*	ORF8	27	SRR14474462	27972	C	T	0,999187	2021-04-29	United States
ORF8_52_I	ORF8	52	SRR14474462	28048	G	T	1	2021-04-29	United States
ORF8_68_*	ORF8	68	SRR14474462	28095	A	T	0,81989	2021-04-29	United States
ORF8_73_C	ORF8	73	SRR14474462	28111	A	G	0,999222	2021-04-29	United States
N_3_H	N	3	SRR14474462	28280	G	C	1	2021-04-29	United States
N_3_V	N	3	SRR14474462	28281	A	T	0,998928	2021-04-29	United States
N_3_E	N	3	SRR14474462	28282	T	A	0,999289	2021-04-29	United States
N_202_C	N	202	SRR14474462	28877	A	T	0,991379	2021-04-29	United States
N_202_T	N	202	SRR14474462	28878	G	C	1	2021-04-29	United States
N_203_K	N	203	SRR14474462	28881	G	A	1	2021-04-29	United States
N_204_R	N	204	SRR14474462	28883	G	C	1	2021-04-29	United States
N_235_F	N	235	SRR14474462	28977	C	T	0,995327	2021-04-29	United States
ORF1ab_748_L	ORF1ab	748	SRR14474463	2508	C	T	0,991484	2021-04-29	United States
ORF1ab_1001_I	ORF1ab	1001	SRR14474463	3267	C	T	0,999054	2021-04-29	United States
ORF1ab_1708_D	ORF1ab	1708	SRR14474463	5388	C	A	0,998385	2021-04-29	United States
ORF1ab_2780_L	ORF1ab	2780	SRR14474463	8603	T	C	0,994481	2021-04-29	United States
ORF1ab_3674_NA	ORF1ab	3674	SRR14474463	11287	G	-TCTGGTTTT	0,790574	2021-04-29	United States
ORF1ab_3677_L	ORF1ab	3677	SRR14474463	11296	T	G	0,992126	2021-04-29	United States
ORF1ab_314_L	ORF1ab	314	SRR14474463	14408	C	T	1	2021-04-29	United States
ORF1ab_1383_R	ORF1ab	1383	SRR14474463	17615	A	G	0,999141	2021-04-29	United States
ORF1ab_2084_I	ORF1ab	2084	SRR14474463	19718	C	T	0,998969	2021-04-29	United States
S_68_NA	S	68	SRR14474463	21764	A	-TACATG	0,874222	2021-04-29	United States
S_143_NA	S	143	SRR14474463	21990	T	-TTA	0,932622	2021-04-29	United States
S_501_Y	S	501	SRR14474463	23063	A	T	0,99925	2021-04-29	United States
S_570_D	S	570	SRR14474463	23271	C	A	0,999307	2021-04-29	United States
S_614_G	S	614	SRR14474463	23403	A	G	0,999444	2021-04-29	United States
S_681_H	S	681	SRR14474463	23604	C	A	0,999572	2021-04-29	United States
S_716_I	S	716	SRR14474463	23709	C	T	0,998504	2021-04-29	United States
S_982_A	S	982	SRR14474463	24506	T	G	0,999397	2021-04-29	United States
S_1118_H	S	1118	SRR14474463	24914	G	C	1	2021-04-29	United States
ORF3a_15_F	ORF3a	15	SRR14474463	25437	G	T	0,998599	2021-04-29	United States
ORF7a_105_S	ORF7a	105	SRR14474463	27706	G	T	0,999056	2021-04-29	United States
ORF8_27_*	ORF8	27	SRR14474463	27972	C	T	0,998164	2021-04-29	United States
ORF8_52_I	ORF8	52	SRR14474463	28048	G	T	0,99957	2021-04-29	United States
ORF8_73_C	ORF8	73	SRR14474463	28111	A	G	0,999019	2021-04-29	United States
N_3_H	N	3	SRR14474463	28280	G	C	0,999064	2021-04-29	United States
N_3_V	N	3	SRR14474463	28281	A	T	0,998604	2021-04-29	United States
N_3_E	N	3	SRR14474463	28282	T	A	0,99814	2021-04-29	United States
N_138_S	N	138	SRR14474463	28685	G	T	0,997333	2021-04-29	United States
N_203_K	N	203	SRR14474463	28881	G	A	1	2021-04-29	United States
N_204_R	N	204	SRR14474463	28883	G	C	1	2021-04-29	United States
N_235_F	N	235	SRR14474463	28977	C	T	1	2021-04-29	United States
ORF1ab_265_I	ORF1ab	265	SRR14474464	1059	C	T	0,998985	2021-04-28	United States
ORF1ab_1618_Y	ORF1ab	1618	SRR14474464	5118	T	A	0,0606061	2021-04-28	United States
ORF1ab_1618_L	ORF1ab	1618	SRR14474464	5119	T	A	0,0606061	2021-04-28	United States
ORF1ab_1619_N	ORF1ab	1619	SRR14474464	5120	T	A	0,0609756	2021-04-28	United States
ORF1ab_3201_P	ORF1ab	3201	SRR14474464	9867	T	C	0,999567	2021-04-28	United States
ORF1ab_3674_NA	ORF1ab	3674	SRR14474464	11287	G	-TCTGGTTTT	0,776622	2021-04-28	United States
ORF1ab_3677_L	ORF1ab	3677	SRR14474464	11296	T	G	0,983193	2021-04-28	United States
ORF1ab_4355_I	ORF1ab	4355	SRR14474464	13329	C	T	0,996394	2021-04-28	United States
ORF1ab_314_L	ORF1ab	314	SRR14474464	14408	C	T	0,998324	2021-04-28	United States
ORF1ab_733_A	ORF1ab	733	SRR14474464	15665	T	C	0,999169	2021-04-28	United States
ORF1ab_1011_H	ORF1ab	1011	SRR14474464	16500	A	C	0,979896	2021-04-28	United States
ORF1ab_1295_I	ORF1ab	1295	SRR14474464	17350	G	A	0,999541	2021-04-28	United States
ORF1ab_2613_S	ORF1ab	2613	SRR14474464	21304	C	A	1	2021-04-28	United States
ORF1ab_2613_H	ORF1ab	2613	SRR14474464	21305	G	A	1	2021-04-28	United States
S_3_NA	S	3	SRR14474464	21569	G	+T	0,0974843	2021-04-28	United States
S_5_F	S	5	SRR14474464	21575	C	T	1	2021-04-28	United States
S_95_I	S	95	SRR14474464	21846	C	T	1	2021-04-28	United States
S_253_G	S	253	SRR14474464	22320	A	G	0,999618	2021-04-28	United States
S_484_K	S	484	SRR14474464	23012	G	A	0,998719	2021-04-28	United States
S_614_G	S	614	SRR14474464	23403	A	G	0,9985	2021-04-28	United States
S_701_V	S	701	SRR14474464	23664	C	T	0,997299	2021-04-28	United States
S_1162_S	S	1162	SRR14474464	25046	C	T	0,999676	2021-04-28	United States
ORF3a_42_L	ORF3a	42	SRR14474464	25517	C	T	0,998417	2021-04-28	United States
ORF3a_57_H	ORF3a	57	SRR14474464	25563	G	T	0,998643	2021-04-28	United States
M_167_Q	M	167	SRR14474464	27021	G	C	0,999845	2021-04-28	United States
ORF8_10_T	ORF8	10	SRR14474464	27922	T	C	1	2021-04-28	United States
ORF8_11_I	ORF8	11	SRR14474464	27925	C	T	1	2021-04-28	United States
N_199_L	N	199	SRR14474464	28869	C	T	1	2021-04-28	United States
N_234_I	N	234	SRR14474464	28975	G	A	0,997831	2021-04-28	United States
ORF1ab_1001_I	ORF1ab	1001	SRR14474465	3267	C	T	0,998265	2021-04-28	United States
ORF1ab_1708_D	ORF1ab	1708	SRR14474465	5388	C	A	0,998407	2021-04-28	United States
ORF1ab_3143_V	ORF1ab	3143	SRR14474465	9693	C	T	0,999208	2021-04-28	United States
ORF1ab_3674_NA	ORF1ab	3674	SRR14474465	11287	G	-TCTGGTTTT	0,793913	2021-04-28	United States
ORF1ab_3677_L	ORF1ab	3677	SRR14474465	11296	T	G	0,983333	2021-04-28	United States
ORF1ab_3915_F	ORF1ab	3915	SRR14474465	12008	C	T	0,999204	2021-04-28	United States
ORF1ab_314_L	ORF1ab	314	SRR14474465	14408	C	T	0,999696	2021-04-28	United States
S_68_NA	S	68	SRR14474465	21764	A	-TACATG	0,860969	2021-04-28	United States
S_143_NA	S	143	SRR14474465	21990	T	-TTA	0,925585	2021-04-28	United States
S_494_P	S	494	SRR14474465	23042	T	C	0,998958	2021-04-28	United States
S_501_Y	S	501	SRR14474465	23063	A	T	1	2021-04-28	United States
S_570_D	S	570	SRR14474465	23271	C	A	0,999525	2021-04-28	United States
S_614_G	S	614	SRR14474465	23403	A	G	0,998849	2021-04-28	United States
S_681_H	S	681	SRR14474465	23604	C	A	0,999186	2021-04-28	United States
S_716_I	S	716	SRR14474465	23709	C	T	0,998994	2021-04-28	United States
S_982_A	S	982	SRR14474465	24506	T	G	0,999659	2021-04-28	United States
S_1118_H	S	1118	SRR14474465	24914	G	C	1	2021-04-28	United States
S_1219_V	S	1219	SRR14474465	25218	G	T	0,999532	2021-04-28	United States
ORF3a_54_V	ORF3a	54	SRR14474465	25553	C	T	0,999762	2021-04-28	United States
ORF3a_257_H	ORF3a	257	SRR14474465	26161	A	C	0,99865	2021-04-28	United States
ORF8_27_*	ORF8	27	SRR14474465	27972	C	T	0,997922	2021-04-28	United States
ORF8_52_I	ORF8	52	SRR14474465	28048	G	T	1	2021-04-28	United States
ORF8_57_NA	ORF8	57	SRR14474465	28064	A	-ATT	0,928932	2021-04-28	United States
ORF8_68_*	ORF8	68	SRR14474465	28095	A	T	0,873372	2021-04-28	United States
ORF8_73_C	ORF8	73	SRR14474465	28111	A	G	0,999548	2021-04-28	United States
ORF8_116_NA	ORF8	116	SRR14474465	28240	T	-TGTTTTAGATTTCATC	0,0519985	2021-04-28	United States
ORF8_117_NA	ORF8	117	SRR14474465	28242	G	-TTTTAGATTTCATCTA	0,0684536	2021-04-28	United States
N_3_H	N	3	SRR14474465	28280	G	C	1	2021-04-28	United States
N_3_V	N	3	SRR14474465	28281	A	T	0,999398	2021-04-28	United States
N_3_E	N	3	SRR14474465	28282	T	A	0,9982	2021-04-28	United States
N_203_K	N	203	SRR14474465	28881	G	A	1	2021-04-28	United States
N_204_R	N	204	SRR14474465	28883	G	C	1	2021-04-28	United States
N_235_F	N	235	SRR14474465	28977	C	T	1	2021-04-28	United States
ORF1ab_361_S	ORF1ab	361	SRR14474466	1346	C	T	0,999399	2021-04-29	United States
ORF1ab_913_D	ORF1ab	913	SRR14474466	3004	G	T	0,999209	2021-04-29	United States
ORF1ab_1001_I	ORF1ab	1001	SRR14474466	3267	C	T	0,998271	2021-04-29	United States
ORF1ab_1303_I	ORF1ab	1303	SRR14474466	4173	C	T	0,997409	2021-04-29	United States
ORF1ab_1708_D	ORF1ab	1708	SRR14474466	5388	C	A	0,998158	2021-04-29	United States
ORF1ab_3674_NA	ORF1ab	3674	SRR14474466	11287	G	-TCTGGTTTT	0,781638	2021-04-29	United States
ORF1ab_3677_L	ORF1ab	3677	SRR14474466	11296	T	G	1	2021-04-29	United States
ORF1ab_218_L	ORF1ab	218	SRR14474466	14120	C	T	0,99978	2021-04-29	United States
ORF1ab_314_L	ORF1ab	314	SRR14474466	14408	C	T	0,999779	2021-04-29	United States
S_68_NA	S	68	SRR14474466	21764	A	-TACATG	0,832053	2021-04-29	United States
S_143_NA	S	143	SRR14474466	21990	T	-TTA	0,915575	2021-04-29	United States
S_501_Y	S	501	SRR14474466	23063	A	T	0,999607	2021-04-29	United States
S_570_D	S	570	SRR14474466	23271	C	A	0,999307	2021-04-29	United States
S_614_G	S	614	SRR14474466	23403	A	G	1	2021-04-29	United States
S_681_H	S	681	SRR14474466	23604	C	A	1	2021-04-29	United States
S_716_I	S	716	SRR14474466	23709	C	T	0,998109	2021-04-29	United States
S_982_A	S	982	SRR14474466	24506	T	G	1	2021-04-29	United States
S_1118_H	S	1118	SRR14474466	24914	G	C	1	2021-04-29	United States
ORF3a_240_S	ORF3a	240	SRR14474466	26110	C	T	0,999146	2021-04-29	United States
E_68_F	E	68	SRR14474466	26447	C	T	1	2021-04-29	United States
ORF8_27_*	ORF8	27	SRR14474466	27972	C	T	1	2021-04-29	United States
ORF8_52_I	ORF8	52	SRR14474466	28048	G	T	0,99856	2021-04-29	United States
ORF8_68_*	ORF8	68	SRR14474466	28095	A	T	0,785714	2021-04-29	United States
ORF8_73_C	ORF8	73	SRR14474466	28111	A	G	0,998651	2021-04-29	United States
N_3_H	N	3	SRR14474466	28280	G	C	1	2021-04-29	United States
N_3_V	N	3	SRR14474466	28281	A	T	0,999257	2021-04-29	United States
N_3_E	N	3	SRR14474466	28282	T	A	0,997533	2021-04-29	United States
N_203_K	N	203	SRR14474466	28881	G	A	1	2021-04-29	United States
N_204_R	N	204	SRR14474466	28883	G	C	1	2021-04-29	United States
N_235_F	N	235	SRR14474466	28977	C	T	1	2021-04-29	United States
ORF1ab_891_I	ORF1ab	891	SRR14474467	2937	C	T	0,999133	2021-04-28	United States
ORF1ab_1188_L	ORF1ab	1188	SRR14474467	3828	C	T	0,991694	2021-04-28	United States
ORF1ab_1795_Q	ORF1ab	1795	SRR14474467	5648	A	C	1	2021-04-28	United States
ORF1ab_3573_R	ORF1ab	3573	SRR14474467	10983	A	G	1	2021-04-28	United States
ORF1ab_3674_NA	ORF1ab	3674	SRR14474467	11287	G	-TCTGGTTTT	0,789595	2021-04-28	United States
ORF1ab_3677_L	ORF1ab	3677	SRR14474467	11296	T	G	1	2021-04-28	United States
ORF1ab_314_L	ORF1ab	314	SRR14474467	14408	C	T	0,999491	2021-04-28	United States
ORF1ab_1264_D	ORF1ab	1264	SRR14474467	17259	G	T	0,999627	2021-04-28	United States
S_18_F	S	18	SRR14474467	21614	C	T	1	2021-04-28	United States
S_20_N	S	20	SRR14474467	21621	C	A	1	2021-04-28	United States
S_26_S	S	26	SRR14474467	21638	C	T	0,997305	2021-04-28	United States
S_138_Y	S	138	SRR14474467	21974	G	T	0,981081	2021-04-28	United States
S_417_T	S	417	SRR14474467	22812	A	C	0,995287	2021-04-28	United States
S_484_K	S	484	SRR14474467	23012	G	A	1	2021-04-28	United States
S_501_Y	S	501	SRR14474467	23063	A	T	1	2021-04-28	United States
S_614_G	S	614	SRR14474467	23403	A	G	1	2021-04-28	United States
S_655_Y	S	655	SRR14474467	23525	C	T	0,996914	2021-04-28	United States
S_1027_I	S	1027	SRR14474467	24642	C	T	0,99726	2021-04-28	United States
S_1176_F	S	1176	SRR14474467	25088	G	T	0,998587	2021-04-28	United States
ORF3a_172_V	ORF3a	172	SRR14474467	25907	G	T	0,97672	2021-04-28	United States
ORF3a_253_P	ORF3a	253	SRR14474467	26149	T	C	0,998899	2021-04-28	United States
ORF8_92_K	ORF8	92	SRR14474467	28167	G	A	0,999767	2021-04-28	United States
N_80_R	N	80	SRR14474467	28512	C	G	0,999246	2021-04-28	United States
N_202_C	N	202	SRR14474467	28877	A	T	1	2021-04-28	United States
N_202_T	N	202	SRR14474467	28878	G	C	1	2021-04-28	United States
N_203_K	N	203	SRR14474467	28881	G	A	1	2021-04-28	United States
N_204_R	N	204	SRR14474467	28883	G	C	1	2021-04-28	United States
ORF1ab_913_D	ORF1ab	913	SRR14474468	3004	G	T	0,997831	2021-04-29	United States
ORF1ab_1001_I	ORF1ab	1001	SRR14474468	3267	C	T	0,999115	2021-04-29	United States
ORF1ab_1708_D	ORF1ab	1708	SRR14474468	5388	C	A	0,997029	2021-04-29	United States
ORF1ab_2259_I	ORF1ab	2259	SRR14474468	7042	G	T	0,978102	2021-04-29	United States
ORF1ab_3674_NA	ORF1ab	3674	SRR14474468	11287	G	-TCTGGTTTT	0,787247	2021-04-29	United States
ORF1ab_3677_L	ORF1ab	3677	SRR14474468	11296	T	G	1	2021-04-29	United States
ORF1ab_218_L	ORF1ab	218	SRR14474468	14120	C	T	1	2021-04-29	United States
ORF1ab_314_L	ORF1ab	314	SRR14474468	14408	C	T	0,999419	2021-04-29	United States
S_68_NA	S	68	SRR14474468	21764	A	-TACATG	0,879659	2021-04-29	United States
S_143_NA	S	143	SRR14474468	21990	T	-TTA	0,937424	2021-04-29	United States
S_501_Y	S	501	SRR14474468	23063	A	T	0,998852	2021-04-29	United States
S_570_D	S	570	SRR14474468	23271	C	A	0,998825	2021-04-29	United States
S_614_G	S	614	SRR14474468	23403	A	G	0,9993	2021-04-29	United States
S_681_H	S	681	SRR14474468	23604	C	A	0,999573	2021-04-29	United States
S_716_I	S	716	SRR14474468	23709	C	T	1	2021-04-29	United States
S_982_A	S	982	SRR14474468	24506	T	G	0,999652	2021-04-29	United States
S_1118_H	S	1118	SRR14474468	24914	G	C	0,999388	2021-04-29	United States
ORF3a_240_S	ORF3a	240	SRR14474468	26110	C	T	0,998858	2021-04-29	United States
ORF8_27_*	ORF8	27	SRR14474468	27972	C	T	0,99948	2021-04-29	United States
ORF8_52_I	ORF8	52	SRR14474468	28048	G	T	0,999026	2021-04-29	United States
ORF8_68_*	ORF8	68	SRR14474468	28095	A	T	0,865285	2021-04-29	United States
ORF8_73_C	ORF8	73	SRR14474468	28111	A	G	0,999024	2021-04-29	United States
N_3_H	N	3	SRR14474468	28280	G	C	1	2021-04-29	United States
N_3_V	N	3	SRR14474468	28281	A	T	0,999637	2021-04-29	United States
N_3_E	N	3	SRR14474468	28282	T	A	0,997469	2021-04-29	United States
N_203_K	N	203	SRR14474468	28881	G	A	0,997717	2021-04-29	United States
N_204_R	N	204	SRR14474468	28883	G	C	0,997738	2021-04-29	United States
N_235_F	N	235	SRR14474468	28977	C	T	1	2021-04-29	United States
ORF1ab_66_K	ORF1ab	66	SRR14474469	461	C	A	0,999924	2021-04-28	United States
ORF1ab_690_V	ORF1ab	690	SRR14474469	2334	C	T	1	2021-04-28	United States
ORF1ab_999_A	ORF1ab	999	SRR14474469	3260	A	G	0,0766129	2021-04-28	United States
ORF1ab_1001_I	ORF1ab	1001	SRR14474469	3267	C	T	0,998084	2021-04-28	United States
ORF1ab_1158_S	ORF1ab	1158	SRR14474469	3737	C	T	1	2021-04-28	United States
ORF1ab_1241_I	ORF1ab	1241	SRR14474469	3987	C	T	0,999444	2021-04-28	United States
ORF1ab_1377_*	ORF1ab	1377	SRR14474469	4394	G	T	0,0550978	2021-04-28	United States
ORF1ab_1708_D	ORF1ab	1708	SRR14474469	5388	C	A	0,99925	2021-04-28	United States
ORF1ab_1869_NA	ORF1ab	1869	SRR14474469	5870	A	-AAG	0,0567076	2021-04-28	United States
ORF1ab_2056_NA	ORF1ab	2056	SRR14474469	6433	C	-A	0,059126	2021-04-28	United States
ORF1ab_2735_N	ORF1ab	2735	SRR14474469	8470	G	T	0,192708	2021-04-28	United States
ORF1ab_2780_L	ORF1ab	2780	SRR14474469	8603	T	C	0,991266	2021-04-28	United States
ORF1ab_3330_F	ORF1ab	3330	SRR14474469	10255	G	T	0,999776	2021-04-28	United States
ORF1ab_3674_NA	ORF1ab	3674	SRR14474469	11287	G	-TCTGGTTTT	0,778754	2021-04-28	United States
ORF1ab_4214_W	ORF1ab	4214	SRR14474469	12905	A	T	0,0799361	2021-04-28	United States
ORF1ab_4249_K	ORF1ab	4249	SRR14474469	13011	C	A	0,0653351	2021-04-28	United States
ORF1ab_61_L	ORF1ab	61	SRR14474469	13648	T	C	0,0589374	2021-04-28	United States
ORF1ab_314_L	ORF1ab	314	SRR14474469	14408	C	T	0,99953	2021-04-28	United States
ORF1ab_322_NA	ORF1ab	322	SRR14474469	14432	G	-A	0,118152	2021-04-28	United States
ORF1ab_1100_I	ORF1ab	1100	SRR14474469	16766	A	T	0,0698869	2021-04-28	United States
ORF1ab_1383_R	ORF1ab	1383	SRR14474469	17615	A	G	0,998868	2021-04-28	United States
ORF1ab_2249_NA	ORF1ab	2249	SRR14474469	20213	G	-A	0,0665931	2021-04-28	United States
ORF1ab_2663_NA	ORF1ab	2663	SRR14474469	21456	A	+G	0,0695825	2021-04-28	United States
S_68_NA	S	68	SRR14474469	21764	A	-TACATG	0,847909	2021-04-28	United States
S_143_NA	S	143	SRR14474469	21990	T	-TTA	0,887912	2021-04-28	United States
S_163_E	S	163	SRR14474469	22050	C	A	0,0789554	2021-04-28	United States
S_362_A	S	362	SRR14474469	22647	T	C	0,0587416	2021-04-28	United States
S_501_Y	S	501	SRR14474469	23063	A	T	0,999284	2021-04-28	United States
S_570_D	S	570	SRR14474469	23271	C	A	0,999341	2021-04-28	United States
S_614_G	S	614	SRR14474469	23403	A	G	1	2021-04-28	United States
S_681_H	S	681	SRR14474469	23604	C	A	0,998625	2021-04-28	United States
S_706_V	S	706	SRR14474469	23679	C	T	0,0599952	2021-04-28	United States
S_716_I	S	716	SRR14474469	23709	C	T	0,999057	2021-04-28	United States
S_840_S	S	840	SRR14474469	24081	G	C	0,0864371	2021-04-28	United States
S_982_A	S	982	SRR14474469	24506	T	G	0,999693	2021-04-28	United States
S_1118_H	S	1118	SRR14474469	24914	G	C	0,999776	2021-04-28	United States
ORF3a_15_F	ORF3a	15	SRR14474469	25437	G	T	0,99961	2021-04-28	United States
ORF3a_101_F	ORF3a	101	SRR14474469	25693	C	T	0,91411	2021-04-28	United States
E_24_L	E	24	SRR14474469	26314	G	T	0,0684656	2021-04-28	United States
ORF8_27_*	ORF8	27	SRR14474469	27972	C	T	0,999398	2021-04-28	United States
ORF8_52_I	ORF8	52	SRR14474469	28048	G	T	0,999409	2021-04-28	United States
ORF8_73_C	ORF8	73	SRR14474469	28111	A	G	0,999517	2021-04-28	United States
N_3_H	N	3	SRR14474469	28280	G	C	0,999688	2021-04-28	United States
N_3_V	N	3	SRR14474469	28281	A	T	0,999253	2021-04-28	United States
N_3_E	N	3	SRR14474469	28282	T	A	0,986696	2021-04-28	United States
N_70_E	N	70	SRR14474469	28481	C	G	0,190066	2021-04-28	United States
N_203_K	N	203	SRR14474469	28881	G	A	1	2021-04-28	United States
N_204_R	N	204	SRR14474469	28883	G	C	1	2021-04-28	United States
N_235_F	N	235	SRR14474469	28977	C	T	0,995455	2021-04-28	United States
ORF1ab_730_F	ORF1ab	730	SRR14474470	2453	C	T	1	2021-04-28	United States
ORF1ab_1001_I	ORF1ab	1001	SRR14474470	3267	C	T	1	2021-04-28	United States
ORF1ab_1708_D	ORF1ab	1708	SRR14474470	5388	C	A	0,99916	2021-04-28	United States
ORF1ab_2230_T	ORF1ab	2230	SRR14474470	6954	T	C	1	2021-04-28	United States
ORF1ab_2710_V	ORF1ab	2710	SRR14474470	8394	C	T	0,99682	2021-04-28	United States
ORF1ab_3116_F	ORF1ab	3116	SRR14474470	9611	C	T	0,999354	2021-04-28	United States
ORF1ab_3674_NA	ORF1ab	3674	SRR14474470	11287	G	-TCTGGTTTT	0,781692	2021-04-28	United States
ORF1ab_3677_L	ORF1ab	3677	SRR14474470	11296	T	G	0,986014	2021-04-28	United States
ORF1ab_314_L	ORF1ab	314	SRR14474470	14408	C	T	0,999341	2021-04-28	United States
S_68_NA	S	68	SRR14474470	21764	A	-TACATG	0,86584	2021-04-28	United States
S_98_F	S	98	SRR14474470	21855	C	T	1	2021-04-28	United States
S_138_H	S	138	SRR14474470	21974	G	C	0,990767	2021-04-28	United States
S_143_NA	S	143	SRR14474470	21990	T	-TTA	0,956949	2021-04-28	United States
S_501_Y	S	501	SRR14474470	23063	A	T	1	2021-04-28	United States
S_570_D	S	570	SRR14474470	23271	C	A	0,999157	2021-04-28	United States
S_614_G	S	614	SRR14474470	23403	A	G	0,999653	2021-04-28	United States
S_681_H	S	681	SRR14474470	23604	C	A	0,998192	2021-04-28	United States
S_716_I	S	716	SRR14474470	23709	C	T	1	2021-04-28	United States
S_982_A	S	982	SRR14474470	24506	T	G	0,999326	2021-04-28	United States
S_1118_H	S	1118	SRR14474470	24914	G	C	1	2021-04-28	United States
ORF8_27_*	ORF8	27	SRR14474470	27972	C	T	0,999521	2021-04-28	United States
ORF8_52_I	ORF8	52	SRR14474470	28048	G	T	0,997449	2021-04-28	United States
ORF8_73_C	ORF8	73	SRR14474470	28111	A	G	0,998795	2021-04-28	United States
N_3_H	N	3	SRR14474470	28280	G	C	0,99965	2021-04-28	United States
N_3_V	N	3	SRR14474470	28281	A	T	0,999648	2021-04-28	United States
N_3_E	N	3	SRR14474470	28282	T	A	0,9993	2021-04-28	United States
N_8_D	N	8	SRR14474470	28295	A	G	0,999786	2021-04-28	United States
N_203_K	N	203	SRR14474470	28881	G	A	0,99867	2021-04-28	United States
N_204_R	N	204	SRR14474470	28883	G	C	0,997368	2021-04-28	United States
N_235_F	N	235	SRR14474470	28977	C	T	1	2021-04-28	United States
ORF1ab_265_I	ORF1ab	265	SRR14474471	1059	C	T	0,999665	2021-04-28	United States
ORF1ab_798_N	ORF1ab	798	SRR14474471	2659	G	T	1	2021-04-28	United States
ORF1ab_1946_S	ORF1ab	1946	SRR14474471	6101	G	A	1	2021-04-28	United States
ORF1ab_3201_P	ORF1ab	3201	SRR14474471	9867	T	C	1	2021-04-28	United States
ORF1ab_3674_NA	ORF1ab	3674	SRR14474471	11287	G	-TCTGGTTTT	0,797041	2021-04-28	United States
ORF1ab_3677_L	ORF1ab	3677	SRR14474471	11296	T	G	1	2021-04-28	United States
ORF1ab_314_L	ORF1ab	314	SRR14474471	14408	C	T	0,999405	2021-04-28	United States
ORF1ab_1011_H	ORF1ab	1011	SRR14474471	16500	A	C	0,982773	2021-04-28	United States
ORF1ab_2663_NA	ORF1ab	2663	SRR14474471	21456	A	+G	0,0560579	2021-04-28	United States
S_5_F	S	5	SRR14474471	21575	C	T	1	2021-04-28	United States
S_95_I	S	95	SRR14474471	21846	C	T	1	2021-04-28	United States
S_253_G	S	253	SRR14474471	22320	A	G	0,999346	2021-04-28	United States
S_477_N	S	477	SRR14474471	22992	G	A	0,999063	2021-04-28	United States
S_614_G	S	614	SRR14474471	23403	A	G	1	2021-04-28	United States
S_845_S	S	845	SRR14474471	24095	G	T	0,997	2021-04-28	United States
S_957_R	S	957	SRR14474471	24432	A	G	1	2021-04-28	United States
S_1260_N	S	1260	SRR14474471	25340	G	A	0,999519	2021-04-28	United States
ORF3a_42_L	ORF3a	42	SRR14474471	25517	C	T	0,998982	2021-04-28	United States
ORF3a_57_H	ORF3a	57	SRR14474471	25563	G	T	1	2021-04-28	United States
ORF7a_116_F	ORF7a	116	SRR14474471	27739	C	T	1	2021-04-28	United States
ORF8_11_I	ORF8	11	SRR14474471	27925	C	T	1	2021-04-28	United States
N_13_L	N	13	SRR14474471	28311	C	T	0,999404	2021-04-28	United States
N_202_R	N	202	SRR14474471	28879	T	G	1	2021-04-28	United States
N_327_L	N	327	SRR14474471	29253	C	T	0,999223	2021-04-28	United States
ORF1ab_166_G	ORF1ab	166	SRR14474472	761	A	G	0,998784	2021-04-29	United States
ORF1ab_308_L	ORF1ab	308	SRR14474472	1188	C	T	0,735117	2021-04-29	United States
ORF1ab_556_K	ORF1ab	556	SRR14474472	1931	C	A	0,999299	2021-04-29	United States
ORF1ab_730_F	ORF1ab	730	SRR14474472	2453	C	T	0,998586	2021-04-29	United States
ORF1ab_1001_I	ORF1ab	1001	SRR14474472	3267	C	T	0,999761	2021-04-29	United States
ORF1ab_1291_F	ORF1ab	1291	SRR14474472	4136	G	T	1	2021-04-29	United States
ORF1ab_1318_K	ORF1ab	1318	SRR14474472	4218	G	A	0,998902	2021-04-29	United States
ORF1ab_1708_D	ORF1ab	1708	SRR14474472	5388	C	A	0,998393	2021-04-29	United States
ORF1ab_2855_V	ORF1ab	2855	SRR14474472	8829	C	T	0,236967	2021-04-29	United States
ORF1ab_3674_NA	ORF1ab	3674	SRR14474472	11287	G	-TCTGGTTTT	0,783144	2021-04-29	United States
ORF1ab_3677_L	ORF1ab	3677	SRR14474472	11296	T	G	0,992126	2021-04-29	United States
ORF1ab_314_L	ORF1ab	314	SRR14474472	14408	C	T	0,998827	2021-04-29	United States
ORF1ab_2576_G	ORF1ab	2576	SRR14474472	21194	A	G	0,996899	2021-04-29	United States
S_68_NA	S	68	SRR14474472	21764	A	-TACATG	0,861401	2021-04-29	United States
S_143_NA	S	143	SRR14474472	21990	T	-TTA	0,890785	2021-04-29	United States
S_501_Y	S	501	SRR14474472	23063	A	T	1	2021-04-29	United States
S_570_D	S	570	SRR14474472	23271	C	A	0,999324	2021-04-29	United States
S_614_G	S	614	SRR14474472	23403	A	G	0,999172	2021-04-29	United States
S_681_H	S	681	SRR14474472	23604	C	A	1	2021-04-29	United States
S_716_I	S	716	SRR14474472	23709	C	T	0,999213	2021-04-29	United States
S_982_A	S	982	SRR14474472	24506	T	G	0,99959	2021-04-29	United States
S_1118_H	S	1118	SRR14474472	24914	G	C	0,999428	2021-04-29	United States
ORF3a_21_N	ORF3a	21	SRR14474472	25455	G	T	0,999746	2021-04-29	United States
ORF8_27_*	ORF8	27	SRR14474472	27972	C	T	0,998549	2021-04-29	United States
ORF8_52_I	ORF8	52	SRR14474472	28048	G	T	1	2021-04-29	United States
ORF8_73_C	ORF8	73	SRR14474472	28111	A	G	0,999415	2021-04-29	United States
N_3_H	N	3	SRR14474472	28280	G	C	1	2021-04-29	United States
N_3_V	N	3	SRR14474472	28281	A	T	0,999229	2021-04-29	United States
N_3_E	N	3	SRR14474472	28282	T	A	0,999808	2021-04-29	United States
N_203_K	N	203	SRR14474472	28881	G	A	0,997305	2021-04-29	United States
N_204_R	N	204	SRR14474472	28883	G	C	1	2021-04-29	United States
N_235_F	N	235	SRR14474472	28977	C	T	0,995204	2021-04-29	United States
ORF1ab_1001_I	ORF1ab	1001	SRR14474473	3267	C	T	0,998023	2021-04-29	United States
ORF1ab_1708_D	ORF1ab	1708	SRR14474473	5388	C	A	0,999347	2021-04-29	United States
ORF1ab_2345_V	ORF1ab	2345	SRR14474473	7299	C	T	0,998707	2021-04-29	United States
ORF1ab_3588_F	ORF1ab	3588	SRR14474473	11029	G	T	0,998796	2021-04-29	United States
ORF1ab_3674_NA	ORF1ab	3674	SRR14474473	11287	G	-TCTGGTTTT	0,784201	2021-04-29	United States
ORF1ab_3677_L	ORF1ab	3677	SRR14474473	11296	T	G	1	2021-04-29	United States
ORF1ab_314_L	ORF1ab	314	SRR14474473	14408	C	T	1	2021-04-29	United States
S_68_NA	S	68	SRR14474473	21764	A	-TACATG	0,867314	2021-04-29	United States
S_143_NA	S	143	SRR14474473	21990	T	-TTA	0,950577	2021-04-29	United States
S_501_Y	S	501	SRR14474473	23063	A	T	1	2021-04-29	United States
S_570_D	S	570	SRR14474473	23271	C	A	0,998255	2021-04-29	United States
S_614_G	S	614	SRR14474473	23403	A	G	1	2021-04-29	United States
S_681_H	S	681	SRR14474473	23604	C	A	0,999471	2021-04-29	United States
S_716_I	S	716	SRR14474473	23709	C	T	1	2021-04-29	United States
S_982_A	S	982	SRR14474473	24506	T	G	1	2021-04-29	United States
S_1118_H	S	1118	SRR14474473	24914	G	C	0,99922	2021-04-29	United States
ORF8_27_*	ORF8	27	SRR14474473	27972	C	T	0,996697	2021-04-29	United States
ORF8_52_I	ORF8	52	SRR14474473	28048	G	T	0,998819	2021-04-29	United States
ORF8_68_*	ORF8	68	SRR14474473	28095	A	T	0,83463	2021-04-29	United States
ORF8_73_C	ORF8	73	SRR14474473	28111	A	G	0,998682	2021-04-29	United States
N_3_H	N	3	SRR14474473	28280	G	C	1	2021-04-29	United States
N_3_V	N	3	SRR14474473	28281	A	T	1	2021-04-29	United States
N_3_E	N	3	SRR14474473	28282	T	A	0,999166	2021-04-29	United States
N_202_C	N	202	SRR14474473	28877	A	T	1	2021-04-29	United States
N_202_T	N	202	SRR14474473	28878	G	C	1	2021-04-29	United States
N_203_K	N	203	SRR14474473	28881	G	A	1	2021-04-29	United States
N_204_R	N	204	SRR14474473	28883	G	C	1	2021-04-29	United States
N_235_F	N	235	SRR14474473	28977	C	T	0,994152	2021-04-29	United States
ORF1ab_163_I	ORF1ab	163	SRR14474474	753	C	T	1	2021-04-27	United States
ORF1ab_1001_I	ORF1ab	1001	SRR14474474	3267	C	T	0,99804	2021-04-27	United States
ORF1ab_1708_D	ORF1ab	1708	SRR14474474	5388	C	A	0,99927	2021-04-27	United States
ORF1ab_2367_F	ORF1ab	2367	SRR14474474	7366	A	T	0,101338	2021-04-27	United States
ORF1ab_3674_NA	ORF1ab	3674	SRR14474474	11287	G	-TCTGGTTTT	0,811228	2021-04-27	United States
ORF1ab_3677_L	ORF1ab	3677	SRR14474474	11296	T	G	1	2021-04-27	United States
ORF1ab_3966_R	ORF1ab	3966	SRR14474474	12162	A	G	0,998917	2021-04-27	United States
ORF1ab_314_L	ORF1ab	314	SRR14474474	14408	C	T	0,999752	2021-04-27	United States
ORF1ab_1003_G	ORF1ab	1003	SRR14474474	16474	A	G	0,999155	2021-04-27	United States
ORF1ab_1383_R	ORF1ab	1383	SRR14474474	17615	A	G	0,998975	2021-04-27	United States
ORF1ab_2557_R	ORF1ab	2557	SRR14474474	21137	A	G	0,999569	2021-04-27	United States
ORF1ab_2663_NA	ORF1ab	2663	SRR14474474	21456	A	+G	0,0518672	2021-04-27	United States
S_68_NA	S	68	SRR14474474	21764	A	-TACATG	0,856649	2021-04-27	United States
S_143_NA	S	143	SRR14474474	21990	T	-TTA	0,944641	2021-04-27	United States
S_501_Y	S	501	SRR14474474	23063	A	T	0,999687	2021-04-27	United States
S_570_D	S	570	SRR14474474	23271	C	A	0,999816	2021-04-27	United States
S_614_G	S	614	SRR14474474	23403	A	G	1	2021-04-27	United States
S_681_H	S	681	SRR14474474	23604	C	A	0,999668	2021-04-27	United States
S_716_I	S	716	SRR14474474	23709	C	T	0,999588	2021-04-27	United States
S_982_A	S	982	SRR14474474	24506	T	G	1	2021-04-27	United States
S_1118_H	S	1118	SRR14474474	24914	G	C	0,999852	2021-04-27	United States
S_1191_N	S	1191	SRR14474474	25135	G	T	0,999686	2021-04-27	United States
ORF8_27_*	ORF8	27	SRR14474474	27972	C	T	0,999316	2021-04-27	United States
ORF8_52_I	ORF8	52	SRR14474474	28048	G	T	0,999362	2021-04-27	United States
ORF8_73_C	ORF8	73	SRR14474474	28111	A	G	0,999786	2021-04-27	United States
N_3_H	N	3	SRR14474474	28280	G	C	0,999183	2021-04-27	United States
N_3_V	N	3	SRR14474474	28281	A	T	0,998776	2021-04-27	United States
N_3_E	N	3	SRR14474474	28282	T	A	0,998378	2021-04-27	United States
N_203_K	N	203	SRR14474474	28881	G	A	1	2021-04-27	United States
N_204_R	N	204	SRR14474474	28883	G	C	1	2021-04-27	United States
N_235_F	N	235	SRR14474474	28977	C	T	1	2021-04-27	United States
ORF1ab_646_R	ORF1ab	646	SRR14474475	2201	T	A	0,994526	2021-04-29	United States
ORF1ab_1001_I	ORF1ab	1001	SRR14474475	3267	C	T	0,999106	2021-04-29	United States
ORF1ab_1223_A	ORF1ab	1223	SRR14474475	3933	A	C	0,998858	2021-04-29	United States
ORF1ab_1708_D	ORF1ab	1708	SRR14474475	5388	C	A	0,998596	2021-04-29	United States
ORF1ab_2230_T	ORF1ab	2230	SRR14474475	6954	T	C	1	2021-04-29	United States
ORF1ab_3606_NA	ORF1ab	3606	SRR14474475	11082	T	-G	0,180532	2021-04-29	United States
ORF1ab_3606_F	ORF1ab	3606	SRR14474475	11083	G	T	0,999241	2021-04-29	United States
ORF1ab_3674_NA	ORF1ab	3674	SRR14474475	11287	G	-TCTGGTTTT	0,793939	2021-04-29	United States
ORF1ab_3829_F	ORF1ab	3829	SRR14474475	11750	C	T	0,999019	2021-04-29	United States
ORF1ab_245_D	ORF1ab	245	SRR14474475	14202	G	T	0,943935	2021-04-29	United States
ORF1ab_314_L	ORF1ab	314	SRR14474475	14408	C	T	0,999684	2021-04-29	United States
ORF1ab_1540_I	ORF1ab	1540	SRR14474475	18086	C	T	0,999143	2021-04-29	United States
S_68_NA	S	68	SRR14474475	21764	A	-TACATG	0,891061	2021-04-29	United States
S_141_F	S	141	SRR14474475	21985	G	T	0,990153	2021-04-29	United States
S_143_NA	S	143	SRR14474475	21990	T	-TTA	0,946447	2021-04-29	United States
S_501_Y	S	501	SRR14474475	23063	A	T	0,99955	2021-04-29	United States
S_570_D	S	570	SRR14474475	23271	C	A	0,999698	2021-04-29	United States
S_614_G	S	614	SRR14474475	23403	A	G	0,998288	2021-04-29	United States
S_681_H	S	681	SRR14474475	23604	C	A	1	2021-04-29	United States
S_716_I	S	716	SRR14474475	23709	C	T	0,999347	2021-04-29	United States
S_982_A	S	982	SRR14474475	24506	T	G	0,999243	2021-04-29	United States
S_1118_H	S	1118	SRR14474475	24914	G	C	0,999323	2021-04-29	United States
ORF8_27_*	ORF8	27	SRR14474475	27972	C	T	0,999246	2021-04-29	United States
ORF8_52_I	ORF8	52	SRR14474475	28048	G	T	0,999288	2021-04-29	United States
ORF8_73_C	ORF8	73	SRR14474475	28111	A	G	0,999097	2021-04-29	United States
N_3_H	N	3	SRR14474475	28280	G	C	0,999395	2021-04-29	United States
N_3_V	N	3	SRR14474475	28281	A	T	0,99879	2021-04-29	United States
N_3_E	N	3	SRR14474475	28282	T	A	0,999699	2021-04-29	United States
N_14_C	N	14	SRR14474475	28313	C	T	0,999385	2021-04-29	United States
N_203_K	N	203	SRR14474475	28881	G	A	1	2021-04-29	United States
N_204_R	N	204	SRR14474475	28883	G	C	1	2021-04-29	United States
N_235_F	N	235	SRR14474475	28977	C	T	0,996923	2021-04-29	United States
ORF1ab_680_N	ORF1ab	680	SRR14474476	2305	G	T	0,0782123	2021-04-29	United States
ORF1ab_1188_L	ORF1ab	1188	SRR14474476	3828	C	T	0,987285	2021-04-29	United States
ORF1ab_1795_Q	ORF1ab	1795	SRR14474476	5648	A	C	1	2021-04-29	United States
ORF1ab_2512_A	ORF1ab	2512	SRR14474476	7799	A	G	0,097414	2021-04-29	United States
ORF1ab_2941_S	ORF1ab	2941	SRR14474476	9086	G	A	0,996558	2021-04-29	United States
ORF1ab_3674_NA	ORF1ab	3674	SRR14474476	11287	G	-TCTGGTTTT	0,778606	2021-04-29	United States
ORF1ab_3677_L	ORF1ab	3677	SRR14474476	11296	T	G	0,982759	2021-04-29	United States
ORF1ab_314_L	ORF1ab	314	SRR14474476	14408	C	T	0,999264	2021-04-29	United States
ORF1ab_1219_S	ORF1ab	1219	SRR14474476	17122	G	T	0,99918	2021-04-29	United States
ORF1ab_1264_D	ORF1ab	1264	SRR14474476	17259	G	T	0,999597	2021-04-29	United States
ORF1ab_1818_T	ORF1ab	1818	SRR14474476	18920	T	C	0,0995689	2021-04-29	United States
S_18_F	S	18	SRR14474476	21614	C	T	1	2021-04-29	United States
S_20_N	S	20	SRR14474476	21621	C	A	1	2021-04-29	United States
S_26_S	S	26	SRR14474476	21638	C	T	1	2021-04-29	United States
S_138_Y	S	138	SRR14474476	21974	G	T	0,996974	2021-04-29	United States
S_417_T	S	417	SRR14474476	22812	A	C	0,998082	2021-04-29	United States
S_614_G	S	614	SRR14474476	23403	A	G	0,99902	2021-04-29	United States
S_655_Y	S	655	SRR14474476	23525	C	T	0,999538	2021-04-29	United States
S_1027_I	S	1027	SRR14474476	24642	C	T	0,999571	2021-04-29	United States
S_1175_NA	S	1175	SRR14474476	25087	A	-G	0,0720254	2021-04-29	United States
S_1176_F	S	1176	SRR14474476	25088	G	T	0,999826	2021-04-29	United States
ORF3a_57_H	ORF3a	57	SRR14474476	25563	G	T	0,998845	2021-04-29	United States
ORF3a_135_NA	ORF3a	135	SRR14474476	25797	C	+A	0,0602564	2021-04-29	United States
ORF3a_136_I	ORF3a	136	SRR14474476	25799	A	T	0,0587349	2021-04-29	United States
ORF3a_253_P	ORF3a	253	SRR14474476	26149	T	C	0,997802	2021-04-29	United States
ORF8_92_K	ORF8	92	SRR14474476	28167	G	A	0,99944	2021-04-29	United States
N_80_R	N	80	SRR14474476	28512	C	G	0,999766	2021-04-29	United States
ORF1ab_265_I	ORF1ab	265	SRR14474477	1059	C	T	0,999654	2021-04-28	United States
ORF1ab_798_N	ORF1ab	798	SRR14474477	2659	G	T	0,999161	2021-04-28	United States
ORF1ab_1946_S	ORF1ab	1946	SRR14474477	6101	G	A	0,992011	2021-04-28	United States
ORF1ab_2734_R	ORF1ab	2734	SRR14474477	8466	A	G	0,0514541	2021-04-28	United States
ORF1ab_3201_P	ORF1ab	3201	SRR14474477	9867	T	C	1	2021-04-28	United States
ORF1ab_3674_NA	ORF1ab	3674	SRR14474477	11287	G	-TCTGGTTTT	0,78579	2021-04-28	United States
ORF1ab_3677_L	ORF1ab	3677	SRR14474477	11296	T	G	0,992857	2021-04-28	United States
ORF1ab_314_L	ORF1ab	314	SRR14474477	14408	C	T	0,999823	2021-04-28	United States
ORF1ab_1011_H	ORF1ab	1011	SRR14474477	16500	A	C	0,990614	2021-04-28	United States
S_4_NA	S	4	SRR14474477	21574	T	-C	0,0636364	2021-04-28	United States
S_5_F	S	5	SRR14474477	21575	C	T	1	2021-04-28	United States
S_95_I	S	95	SRR14474477	21846	C	T	1	2021-04-28	United States
S_253_G	S	253	SRR14474477	22320	A	G	1	2021-04-28	United States
S_477_N	S	477	SRR14474477	22992	G	A	0,999741	2021-04-28	United States
S_614_G	S	614	SRR14474477	23403	A	G	0,999592	2021-04-28	United States
S_845_S	S	845	SRR14474477	24095	G	T	0,998715	2021-04-28	United States
S_957_R	S	957	SRR14474477	24432	A	G	0,999597	2021-04-28	United States
S_1260_N	S	1260	SRR14474477	25340	G	A	0,999432	2021-04-28	United States
ORF3a_42_L	ORF3a	42	SRR14474477	25517	C	T	0,999394	2021-04-28	United States
ORF3a_57_H	ORF3a	57	SRR14474477	25563	G	T	0,999582	2021-04-28	United States
ORF7a_116_F	ORF7a	116	SRR14474477	27739	C	T	0,996663	2021-04-28	United States
ORF8_11_I	ORF8	11	SRR14474477	27925	C	T	1	2021-04-28	United States
ORF8_85_S	ORF8	85	SRR14474477	28146	C	T	0,337478	2021-04-28	United States
N_13_L	N	13	SRR14474477	28311	C	T	0,999271	2021-04-28	United States
N_202_R	N	202	SRR14474477	28879	T	G	1	2021-04-28	United States
N_327_L	N	327	SRR14474477	29253	C	T	0,999419	2021-04-28	United States
ORF1ab_1001_I	ORF1ab	1001	SRR14474478	3267	C	T	0,999264	2021-04-28	United States
ORF1ab_1708_D	ORF1ab	1708	SRR14474478	5388	C	A	0,998189	2021-04-28	United States
ORF1ab_2230_T	ORF1ab	2230	SRR14474478	6954	T	C	1	2021-04-28	United States
ORF1ab_2259_I	ORF1ab	2259	SRR14474478	7042	G	T	1	2021-04-28	United States
ORF1ab_3674_NA	ORF1ab	3674	SRR14474478	11287	G	-TCTGGTTTT	0,790011	2021-04-28	United States
ORF1ab_3677_L	ORF1ab	3677	SRR14474478	11296	T	G	0,994152	2021-04-28	United States
ORF1ab_218_L	ORF1ab	218	SRR14474478	14120	C	T	0,999511	2021-04-28	United States
ORF1ab_314_L	ORF1ab	314	SRR14474478	14408	C	T	0,999436	2021-04-28	United States
ORF1ab_1705_I	ORF1ab	1705	SRR14474478	18580	G	A	1	2021-04-28	United States
S_68_NA	S	68	SRR14474478	21764	A	-TACATG	0,832895	2021-04-28	United States
S_143_NA	S	143	SRR14474478	21990	T	-TTA	0,951471	2021-04-28	United States
S_501_Y	S	501	SRR14474478	23063	A	T	0,999303	2021-04-28	United States
S_570_D	S	570	SRR14474478	23271	C	A	0,998524	2021-04-28	United States
S_614_G	S	614	SRR14474478	23403	A	G	0,998801	2021-04-28	United States
S_681_H	S	681	SRR14474478	23604	C	A	0,998849	2021-04-28	United States
S_716_I	S	716	SRR14474478	23709	C	T	1	2021-04-28	United States
S_982_A	S	982	SRR14474478	24506	T	G	0,999694	2021-04-28	United States
S_1118_H	S	1118	SRR14474478	24914	G	C	0,999812	2021-04-28	United States
ORF3a_163_L	ORF3a	163	SRR14474478	25879	G	T	0,998346	2021-04-28	United States
M_81_S	M	81	SRR14474478	26763	G	T	0,999536	2021-04-28	United States
ORF8_27_*	ORF8	27	SRR14474478	27972	C	T	1	2021-04-28	United States
ORF8_52_I	ORF8	52	SRR14474478	28048	G	T	1	2021-04-28	United States
ORF8_61_F	ORF8	61	SRR14474478	28075	G	T	0,999432	2021-04-28	United States
ORF8_68_*	ORF8	68	SRR14474478	28095	A	T	0,835947	2021-04-28	United States
ORF8_73_C	ORF8	73	SRR14474478	28111	A	G	0,999092	2021-04-28	United States
N_3_H	N	3	SRR14474478	28280	G	C	0,999021	2021-04-28	United States
N_3_V	N	3	SRR14474478	28281	A	T	0,999675	2021-04-28	United States
N_3_E	N	3	SRR14474478	28282	T	A	0,999676	2021-04-28	United States
N_203_K	N	203	SRR14474478	28881	G	A	1	2021-04-28	United States
N_204_R	N	204	SRR14474478	28883	G	C	1	2021-04-28	United States
N_235_F	N	235	SRR14474478	28977	C	T	1	2021-04-28	United States
ORF1ab_891_I	ORF1ab	891	SRR14474479	2937	C	T	0,999522	2021-04-28	United States
ORF1ab_1188_L	ORF1ab	1188	SRR14474479	3828	C	T	0,994423	2021-04-28	United States
ORF1ab_1795_Q	ORF1ab	1795	SRR14474479	5648	A	C	1	2021-04-28	United States
ORF1ab_3573_R	ORF1ab	3573	SRR14474479	10983	A	G	1	2021-04-28	United States
ORF1ab_3674_NA	ORF1ab	3674	SRR14474479	11287	G	-TCTGGTTTT	0,78914	2021-04-28	United States
ORF1ab_3677_L	ORF1ab	3677	SRR14474479	11296	T	G	0,985816	2021-04-28	United States
ORF1ab_314_L	ORF1ab	314	SRR14474479	14408	C	T	0,999113	2021-04-28	United States
ORF1ab_1264_D	ORF1ab	1264	SRR14474479	17259	G	T	0,999179	2021-04-28	United States
S_18_F	S	18	SRR14474479	21614	C	T	1	2021-04-28	United States
S_20_N	S	20	SRR14474479	21621	C	A	1	2021-04-28	United States
S_26_S	S	26	SRR14474479	21638	C	T	1	2021-04-28	United States
S_138_Y	S	138	SRR14474479	21974	G	T	0,99639	2021-04-28	United States
S_417_T	S	417	SRR14474479	22812	A	C	0,981839	2021-04-28	United States
S_484_K	S	484	SRR14474479	23012	G	A	1	2021-04-28	United States
S_501_Y	S	501	SRR14474479	23063	A	T	1	2021-04-28	United States
S_614_G	S	614	SRR14474479	23403	A	G	0,999641	2021-04-28	United States
S_655_Y	S	655	SRR14474479	23525	C	T	0,993224	2021-04-28	United States
S_1027_I	S	1027	SRR14474479	24642	C	T	0,999312	2021-04-28	United States
S_1176_F	S	1176	SRR14474479	25088	G	T	0,999452	2021-04-28	United States
ORF3a_172_V	ORF3a	172	SRR14474479	25907	G	T	0,941931	2021-04-28	United States
ORF3a_253_P	ORF3a	253	SRR14474479	26149	T	C	1	2021-04-28	United States
ORF8_92_K	ORF8	92	SRR14474479	28167	G	A	0,999654	2021-04-28	United States
N_80_R	N	80	SRR14474479	28512	C	G	0,999496	2021-04-28	United States
N_202_C	N	202	SRR14474479	28877	A	T	1	2021-04-28	United States
N_202_T	N	202	SRR14474479	28878	G	C	1	2021-04-28	United States
N_203_K	N	203	SRR14474479	28881	G	A	1	2021-04-28	United States
N_204_R	N	204	SRR14474479	28883	G	C	1	2021-04-28	United States
ORF1ab_519_S	ORF1ab	519	SRR14474480	1820	G	A	0,998554	2021-04-28	United States
ORF1ab_1196_V	ORF1ab	1196	SRR14474480	3852	A	T	0,985218	2021-04-28	United States
ORF1ab_2511_N	ORF1ab	2511	SRR14474480	7798	G	T	0,999539	2021-04-28	United States
ORF1ab_2936_I	ORF1ab	2936	SRR14474480	9072	C	T	1	2021-04-28	United States
ORF1ab_2971_S	ORF1ab	2971	SRR14474480	9176	G	A	0,999504	2021-04-28	United States
ORF1ab_3209_V	ORF1ab	3209	SRR14474480	9891	C	T	1	2021-04-28	United States
ORF1ab_3284_I	ORF1ab	3284	SRR14474480	10116	C	T	0,999694	2021-04-28	United States
ORF1ab_3674_NA	ORF1ab	3674	SRR14474480	11287	G	-TCTGGTTTT	0,784422	2021-04-28	United States
ORF1ab_3677_L	ORF1ab	3677	SRR14474480	11296	T	G	0,987013	2021-04-28	United States
ORF1ab_3750_I	ORF1ab	3750	SRR14474480	11514	C	T	0,999412	2021-04-28	United States
ORF1ab_3767_S	ORF1ab	3767	SRR14474480	11564	C	T	0,996476	2021-04-28	United States
ORF1ab_314_L	ORF1ab	314	SRR14474480	14408	C	T	0,999504	2021-04-28	United States
ORF1ab_2371_M	ORF1ab	2371	SRR14474480	20578	G	A	1	2021-04-28	United States
S_95_I	S	95	SRR14474480	21846	C	T	1	2021-04-28	United States
S_143_NA	S	143	SRR14474480	21990	T	-TTA	0,933622	2021-04-28	United States
S_484_K	S	484	SRR14474480	23012	G	A	0,999251	2021-04-28	United States
S_614_G	S	614	SRR14474480	23403	A	G	0,999724	2021-04-28	United States
S_681_H	S	681	SRR14474480	23604	C	A	1	2021-04-28	United States
S_796_H	S	796	SRR14474480	23948	G	C	1	2021-04-28	United States
M_82_T	M	82	SRR14474480	26767	T	C	0,999724	2021-04-28	United States
ORF7b_44_NA	ORF7b	44	SRR14474480	27886	A	-AACGAACATGAAATT	0,753493	2021-04-28	United States
ORF8_106_*	ORF8	106	SRR14474480	28209	G	T	0,999821	2021-04-28	United States
N_203_K	N	203	SRR14474480	28881	G	A	1	2021-04-28	United States
N_204_R	N	204	SRR14474480	28883	G	C	0,992141	2021-04-28	United States
N_208_NA	N	208	SRR14474480	28895	G	-CTA	0,958146	2021-04-28	United States
ORF1ab_265_I	ORF1ab	265	SRR14474481	1059	C	T	0,999635	2021-04-27	United States
ORF1ab_498_V	ORF1ab	498	SRR14474481	1758	C	T	0,998607	2021-04-27	United States
ORF1ab_3201_P	ORF1ab	3201	SRR14474481	9867	T	C	0,998987	2021-04-27	United States
ORF1ab_3353_R	ORF1ab	3353	SRR14474481	10323	A	G	0,444539	2021-04-27	United States
ORF1ab_3674_NA	ORF1ab	3674	SRR14474481	11287	G	-TCTGGTTTT	0,78334	2021-04-27	United States
ORF1ab_3677_L	ORF1ab	3677	SRR14474481	11296	T	G	1	2021-04-27	United States
ORF1ab_314_L	ORF1ab	314	SRR14474481	14408	C	T	0,99939	2021-04-27	United States
ORF1ab_1011_H	ORF1ab	1011	SRR14474481	16500	A	C	0,991993	2021-04-27	United States
S_5_F	S	5	SRR14474481	21575	C	T	0,994924	2021-04-27	United States
S_95_I	S	95	SRR14474481	21846	C	T	1	2021-04-27	United States
S_253_G	S	253	SRR14474481	22320	A	G	0,999226	2021-04-27	United States
S_484_K	S	484	SRR14474481	23012	G	A	1	2021-04-27	United States
S_614_G	S	614	SRR14474481	23403	A	G	0,999647	2021-04-27	United States
S_701_V	S	701	SRR14474481	23664	C	T	1	2021-04-27	United States
S_1191_N	S	1191	SRR14474481	25135	G	T	0,998575	2021-04-27	United States
ORF3a_42_L	ORF3a	42	SRR14474481	25517	C	T	0,998284	2021-04-27	United States
ORF3a_57_H	ORF3a	57	SRR14474481	25563	G	T	0,999604	2021-04-27	United States
ORF8_11_I	ORF8	11	SRR14474481	27925	C	T	1	2021-04-27	United States
N_199_L	N	199	SRR14474481	28869	C	T	1	2021-04-27	United States
N_234_I	N	234	SRR14474481	28975	G	A	1	2021-04-27	United States
ORF1ab_748_L	ORF1ab	748	SRR14474482	2508	C	T	0,995671	2021-04-29	United States
ORF1ab_1001_I	ORF1ab	1001	SRR14474482	3267	C	T	0,99764	2021-04-29	United States
ORF1ab_1708_D	ORF1ab	1708	SRR14474482	5388	C	A	0,998113	2021-04-29	United States
ORF1ab_2529_V	ORF1ab	2529	SRR14474482	7851	C	T	0,0519316	2021-04-29	United States
ORF1ab_2780_L	ORF1ab	2780	SRR14474482	8603	T	C	0,989712	2021-04-29	United States
ORF1ab_3674_NA	ORF1ab	3674	SRR14474482	11287	G	-TCTGGTTTT	0,79188	2021-04-29	United States
ORF1ab_3677_L	ORF1ab	3677	SRR14474482	11296	T	G	0,991228	2021-04-29	United States
ORF1ab_314_L	ORF1ab	314	SRR14474482	14408	C	T	0,997671	2021-04-29	United States
ORF1ab_1383_R	ORF1ab	1383	SRR14474482	17615	A	G	0,998475	2021-04-29	United States
ORF1ab_2084_I	ORF1ab	2084	SRR14474482	19718	C	T	0,998513	2021-04-29	United States
S_68_NA	S	68	SRR14474482	21764	A	-TACATG	0,876248	2021-04-29	United States
S_143_NA	S	143	SRR14474482	21990	T	-TTA	0,93565	2021-04-29	United States
S_501_Y	S	501	SRR14474482	23063	A	T	1	2021-04-29	United States
S_570_D	S	570	SRR14474482	23271	C	A	1	2021-04-29	United States
S_614_G	S	614	SRR14474482	23403	A	G	0,999715	2021-04-29	United States
S_681_H	S	681	SRR14474482	23604	C	A	1	2021-04-29	United States
S_716_I	S	716	SRR14474482	23709	C	T	0,999375	2021-04-29	United States
S_982_A	S	982	SRR14474482	24506	T	G	1	2021-04-29	United States
S_1118_H	S	1118	SRR14474482	24914	G	C	0,999786	2021-04-29	United States
ORF3a_15_F	ORF3a	15	SRR14474482	25437	G	T	0,99906	2021-04-29	United States
ORF7a_105_S	ORF7a	105	SRR14474482	27706	G	T	1	2021-04-29	United States
ORF8_27_*	ORF8	27	SRR14474482	27972	C	T	0,999304	2021-04-29	United States
ORF8_52_I	ORF8	52	SRR14474482	28048	G	T	1	2021-04-29	United States
ORF8_73_C	ORF8	73	SRR14474482	28111	A	G	0,999234	2021-04-29	United States
N_3_H	N	3	SRR14474482	28280	G	C	1	2021-04-29	United States
N_3_V	N	3	SRR14474482	28281	A	T	0,99918	2021-04-29	United States
N_3_E	N	3	SRR14474482	28282	T	A	0,996129	2021-04-29	United States
N_138_S	N	138	SRR14474482	28685	G	T	0,996404	2021-04-29	United States
ORF1ab_646_R	ORF1ab	646	SRR14474483	2201	T	A	0,995955	2021-04-29	United States
ORF1ab_1001_I	ORF1ab	1001	SRR14474483	3267	C	T	0,999177	2021-04-29	United States
ORF1ab_1223_A	ORF1ab	1223	SRR14474483	3933	A	C	0,999532	2021-04-29	United States
ORF1ab_1708_D	ORF1ab	1708	SRR14474483	5388	C	A	0,998185	2021-04-29	United States
ORF1ab_2230_T	ORF1ab	2230	SRR14474483	6954	T	C	1	2021-04-29	United States
ORF1ab_3606_NA	ORF1ab	3606	SRR14474483	11082	T	-G	0,156026	2021-04-29	United States
ORF1ab_3606_F	ORF1ab	3606	SRR14474483	11083	G	T	0,998681	2021-04-29	United States
ORF1ab_3674_NA	ORF1ab	3674	SRR14474483	11287	G	-TCTGGTTTT	0,789456	2021-04-29	United States
ORF1ab_3677_L	ORF1ab	3677	SRR14474483	11296	T	G	0,991935	2021-04-29	United States
ORF1ab_3829_F	ORF1ab	3829	SRR14474483	11750	C	T	0,99956	2021-04-29	United States
ORF1ab_245_D	ORF1ab	245	SRR14474483	14202	G	T	0,999369	2021-04-29	United States
ORF1ab_314_L	ORF1ab	314	SRR14474483	14408	C	T	0,999676	2021-04-29	United States
ORF1ab_1540_I	ORF1ab	1540	SRR14474483	18086	C	T	0,998917	2021-04-29	United States
S_68_NA	S	68	SRR14474483	21764	A	-TACATG	0,831765	2021-04-29	United States
S_141_F	S	141	SRR14474483	21985	G	T	0,994484	2021-04-29	United States
S_143_NA	S	143	SRR14474483	21990	T	-TTA	0,954023	2021-04-29	United States
S_501_Y	S	501	SRR14474483	23063	A	T	0,999595	2021-04-29	United States
S_570_D	S	570	SRR14474483	23271	C	A	0,999686	2021-04-29	United States
S_614_G	S	614	SRR14474483	23403	A	G	0,998935	2021-04-29	United States
S_681_H	S	681	SRR14474483	23604	C	A	0,999002	2021-04-29	United States
S_716_I	S	716	SRR14474483	23709	C	T	1	2021-04-29	United States
S_982_A	S	982	SRR14474483	24506	T	G	1	2021-04-29	United States
S_1118_H	S	1118	SRR14474483	24914	G	C	0,999522	2021-04-29	United States
ORF8_27_*	ORF8	27	SRR14474483	27972	C	T	0,999315	2021-04-29	United States
ORF8_52_I	ORF8	52	SRR14474483	28048	G	T	1	2021-04-29	United States
ORF8_73_C	ORF8	73	SRR14474483	28111	A	G	0,9995	2021-04-29	United States
N_3_H	N	3	SRR14474483	28280	G	C	1	2021-04-29	United States
N_3_V	N	3	SRR14474483	28281	A	T	0,999642	2021-04-29	United States
N_3_E	N	3	SRR14474483	28282	T	A	1	2021-04-29	United States
N_14_C	N	14	SRR14474483	28313	C	T	0,998793	2021-04-29	United States
N_203_K	N	203	SRR14474483	28881	G	A	1	2021-04-29	United States
N_204_R	N	204	SRR14474483	28883	G	C	1	2021-04-29	United States
N_235_F	N	235	SRR14474483	28977	C	T	1	2021-04-29	United States
ORF1ab_913_D	ORF1ab	913	SRR14474484	3004	G	T	0,997344	2021-04-27	United States
ORF1ab_1001_I	ORF1ab	1001	SRR14474484	3267	C	T	0,999253	2021-04-27	United States
ORF1ab_1555_S	ORF1ab	1555	SRR14474484	4929	A	G	1	2021-04-27	United States
ORF1ab_1708_D	ORF1ab	1708	SRR14474484	5388	C	A	0,999593	2021-04-27	United States
ORF1ab_1754_I	ORF1ab	1754	SRR14474484	5526	C	T	0,998211	2021-04-27	United States
ORF1ab_3674_NA	ORF1ab	3674	SRR14474484	11287	G	-TCTGGTTTT	0,804057	2021-04-27	United States
ORF1ab_3677_L	ORF1ab	3677	SRR14474484	11296	T	G	1	2021-04-27	United States
ORF1ab_3750_I	ORF1ab	3750	SRR14474484	11514	C	T	0,999085	2021-04-27	United States
ORF1ab_218_L	ORF1ab	218	SRR14474484	14120	C	T	0,999271	2021-04-27	United States
ORF1ab_314_L	ORF1ab	314	SRR14474484	14408	C	T	0,999549	2021-04-27	United States
S_68_NA	S	68	SRR14474484	21764	A	-TACATG	0,916143	2021-04-27	United States
S_143_NA	S	143	SRR14474484	21990	T	-TTA	0,957	2021-04-27	United States
S_501_Y	S	501	SRR14474484	23063	A	T	1	2021-04-27	United States
S_570_D	S	570	SRR14474484	23271	C	A	0,998389	2021-04-27	United States
S_614_G	S	614	SRR14474484	23403	A	G	1	2021-04-27	United States
S_681_H	S	681	SRR14474484	23604	C	A	1	2021-04-27	United States
S_716_I	S	716	SRR14474484	23709	C	T	1	2021-04-27	United States
S_982_A	S	982	SRR14474484	24506	T	G	0,998431	2021-04-27	United States
S_1118_H	S	1118	SRR14474484	24914	G	C	1	2021-04-27	United States
ORF3a_240_S	ORF3a	240	SRR14474484	26110	C	T	0,99718	2021-04-27	United States
ORF8_27_*	ORF8	27	SRR14474484	27972	C	T	1	2021-04-27	United States
ORF8_52_I	ORF8	52	SRR14474484	28048	G	T	1	2021-04-27	United States
ORF8_68_*	ORF8	68	SRR14474484	28095	A	T	0,811304	2021-04-27	United States
ORF8_73_C	ORF8	73	SRR14474484	28111	A	G	0,999415	2021-04-27	United States
N_3_H	N	3	SRR14474484	28280	G	C	0,999504	2021-04-27	United States
N_3_V	N	3	SRR14474484	28281	A	T	0,997521	2021-04-27	United States
N_3_E	N	3	SRR14474484	28282	T	A	0,999008	2021-04-27	United States
N_203_K	N	203	SRR14474484	28881	G	A	1	2021-04-27	United States
N_204_R	N	204	SRR14474484	28883	G	C	1	2021-04-27	United States
N_235_F	N	235	SRR14474484	28977	C	T	1	2021-04-27	United States
ORF10_29_*	ORF10	29	SRR14474484	29642	C	T	0,999248	2021-04-27	United States
ORF1ab_265_I	ORF1ab	265	SRR14474485	1059	C	T	0,999193	2021-04-28	United States
ORF1ab_798_N	ORF1ab	798	SRR14474485	2659	G	T	1	2021-04-28	United States
ORF1ab_1946_S	ORF1ab	1946	SRR14474485	6101	G	A	0,99705	2021-04-28	United States
ORF1ab_3201_P	ORF1ab	3201	SRR14474485	9867	T	C	0,999596	2021-04-28	United States
ORF1ab_3674_NA	ORF1ab	3674	SRR14474485	11287	G	-TCTGGTTTT	0,786826	2021-04-28	United States
ORF1ab_3677_L	ORF1ab	3677	SRR14474485	11296	T	G	0,98	2021-04-28	United States
ORF1ab_314_L	ORF1ab	314	SRR14474485	14408	C	T	0,999533	2021-04-28	United States
ORF1ab_1011_H	ORF1ab	1011	SRR14474485	16500	A	C	0,996681	2021-04-28	United States
S_5_F	S	5	SRR14474485	21575	C	T	1	2021-04-28	United States
S_95_I	S	95	SRR14474485	21846	C	T	0,997955	2021-04-28	United States
S_253_G	S	253	SRR14474485	22320	A	G	0,999183	2021-04-28	United States
S_262_S	S	262	SRR14474485	22346	G	T	0,625383	2021-04-28	United States
S_477_N	S	477	SRR14474485	22992	G	A	0,99965	2021-04-28	United States
S_614_G	S	614	SRR14474485	23403	A	G	0,998922	2021-04-28	United States
S_845_S	S	845	SRR14474485	24095	G	T	0,997275	2021-04-28	United States
S_957_R	S	957	SRR14474485	24432	A	G	0,999024	2021-04-28	United States
S_1260_N	S	1260	SRR14474485	25340	G	A	0,999069	2021-04-28	United States
ORF3a_42_L	ORF3a	42	SRR14474485	25517	C	T	0,998409	2021-04-28	United States
ORF3a_57_H	ORF3a	57	SRR14474485	25563	G	T	0,999721	2021-04-28	United States
ORF7a_116_F	ORF7a	116	SRR14474485	27739	C	T	1	2021-04-28	United States
ORF8_11_I	ORF8	11	SRR14474485	27925	C	T	1	2021-04-28	United States
N_13_L	N	13	SRR14474485	28311	C	T	0,999321	2021-04-28	United States
N_202_R	N	202	SRR14474485	28879	T	G	1	2021-04-28	United States
N_327_L	N	327	SRR14474485	29253	C	T	0,999591	2021-04-28	United States
ORF1ab_388_Y	ORF1ab	388	SRR14474486	1427	C	T	0,999449	2021-04-28	United States
ORF1ab_1188_L	ORF1ab	1188	SRR14474486	3828	C	T	0,997248	2021-04-28	United States
ORF1ab_1795_Q	ORF1ab	1795	SRR14474486	5648	A	C	1	2021-04-28	United States
ORF1ab_3674_NA	ORF1ab	3674	SRR14474486	11287	G	-TCTGGTTTT	0,777912	2021-04-28	United States
ORF1ab_3677_L	ORF1ab	3677	SRR14474486	11296	T	G	1	2021-04-28	United States
ORF1ab_4355_I	ORF1ab	4355	SRR14474486	13329	C	T	0,996015	2021-04-28	United States
ORF1ab_314_L	ORF1ab	314	SRR14474486	14408	C	T	0,998977	2021-04-28	United States
ORF1ab_1264_D	ORF1ab	1264	SRR14474486	17259	G	T	0,999534	2021-04-28	United States
ORF1ab_1503_N	ORF1ab	1503	SRR14474486	17974	G	A	0,989106	2021-04-28	United States
S_18_F	S	18	SRR14474486	21614	C	T	0,997674	2021-04-28	United States
S_20_N	S	20	SRR14474486	21621	C	A	1	2021-04-28	United States
S_26_S	S	26	SRR14474486	21638	C	T	1	2021-04-28	United States
S_138_Y	S	138	SRR14474486	21974	G	T	0,995094	2021-04-28	United States
S_417_T	S	417	SRR14474486	22812	A	C	0,989387	2021-04-28	United States
S_484_K	S	484	SRR14474486	23012	G	A	0,992754	2021-04-28	United States
S_501_Y	S	501	SRR14474486	23063	A	T	1	2021-04-28	United States
S_614_G	S	614	SRR14474486	23403	A	G	1	2021-04-28	United States
S_655_Y	S	655	SRR14474486	23525	C	T	0,994253	2021-04-28	United States
S_1027_I	S	1027	SRR14474486	24642	C	T	0,998282	2021-04-28	United States
S_1176_F	S	1176	SRR14474486	25088	G	T	0,999511	2021-04-28	United States
ORF3a_253_P	ORF3a	253	SRR14474486	26149	T	C	0,998431	2021-04-28	United States
ORF8_92_K	ORF8	92	SRR14474486	28167	G	A	0,999355	2021-04-28	United States
N_36_L	N	36	SRR14474486	28380	G	T	0,997527	2021-04-28	United States
N_80_R	N	80	SRR14474486	28512	C	G	0,999484	2021-04-28	United States
N_202_C	N	202	SRR14474486	28877	A	T	0,9975	2021-04-28	United States
N_202_T	N	202	SRR14474486	28878	G	C	1	2021-04-28	United States
N_203_K	N	203	SRR14474486	28881	G	A	1	2021-04-28	United States
N_204_R	N	204	SRR14474486	28883	G	C	1	2021-04-28	United States
ORF1ab_690_V	ORF1ab	690	SRR14474487	2334	C	T	0,997353	2021-04-28	United States
ORF1ab_1001_I	ORF1ab	1001	SRR14474487	3267	C	T	0,999744	2021-04-28	United States
ORF1ab_1054_L	ORF1ab	1054	SRR14474487	3426	C	T	0,998868	2021-04-28	United States
ORF1ab_1708_D	ORF1ab	1708	SRR14474487	5388	C	A	1	2021-04-28	United States
ORF1ab_2419_I	ORF1ab	2419	SRR14474487	7521	C	T	0,999471	2021-04-28	United States
ORF1ab_2494_NA	ORF1ab	2494	SRR14474487	7746	T	-TA	0,110941	2021-04-28	United States
ORF1ab_2778_NA	ORF1ab	2778	SRR14474487	8597	C	-T	0,246499	2021-04-28	United States
ORF1ab_2780_L	ORF1ab	2780	SRR14474487	8603	T	C	1	2021-04-28	United States
ORF1ab_3604_S	ORF1ab	3604	SRR14474487	11076	T	C	0,0879945	2021-04-28	United States
ORF1ab_3674_NA	ORF1ab	3674	SRR14474487	11287	G	-TCTGGTTTT	0,779277	2021-04-28	United States
ORF1ab_3759_NA	ORF1ab	3759	SRR14474487	11540	G	-T	0,0637876	2021-04-28	United States
ORF1ab_3843_N	ORF1ab	3843	SRR14474487	11794	A	T	0,0562162	2021-04-28	United States
ORF1ab_4214_S	ORF1ab	4214	SRR14474487	12907	G	T	0,0647896	2021-04-28	United States
ORF1ab_178_NA	ORF1ab	178	SRR14474487	14000	T	+A	0,0592593	2021-04-28	United States
ORF1ab_314_L	ORF1ab	314	SRR14474487	14408	C	T	1	2021-04-28	United States
ORF1ab_621_P	ORF1ab	621	SRR14474487	15329	T	C	0,0653915	2021-04-28	United States
ORF1ab_1383_R	ORF1ab	1383	SRR14474487	17615	A	G	0,998686	2021-04-28	United States
ORF1ab_2580_NA	ORF1ab	2580	SRR14474487	21205	C	-T	0,0669456	2021-04-28	United States
S_68_NA	S	68	SRR14474487	21764	A	-TACATG	0,857143	2021-04-28	United States
S_143_NA	S	143	SRR14474487	21990	T	-TTA	0,871473	2021-04-28	United States
S_501_Y	S	501	SRR14474487	23063	A	T	0,999488	2021-04-28	United States
S_570_D	S	570	SRR14474487	23271	C	A	0,999158	2021-04-28	United States
S_614_G	S	614	SRR14474487	23403	A	G	1	2021-04-28	United States
S_681_H	S	681	SRR14474487	23604	C	A	0,999701	2021-04-28	United States
S_716_I	S	716	SRR14474487	23709	C	T	0,999645	2021-04-28	United States
S_756_C	S	756	SRR14474487	23829	A	G	0,0579151	2021-04-28	United States
S_915_F	S	915	SRR14474487	24305	G	T	0,09375	2021-04-28	United States
S_982_A	S	982	SRR14474487	24506	T	G	0,999196	2021-04-28	United States
S_1118_H	S	1118	SRR14474487	24914	G	C	0,999679	2021-04-28	United States
ORF3a_15_F	ORF3a	15	SRR14474487	25437	G	T	0,999672	2021-04-28	United States
ORF3a_55_NA	ORF3a	55	SRR14474487	25555	G	-T	0,0595335	2021-04-28	United States
ORF3a_69_NA	ORF3a	69	SRR14474487	25597	T	-G	0,0564228	2021-04-28	United States
ORF8_27_*	ORF8	27	SRR14474487	27972	C	T	0,997784	2021-04-28	United States
ORF8_52_I	ORF8	52	SRR14474487	28048	G	T	0,999636	2021-04-28	United States
ORF8_73_C	ORF8	73	SRR14474487	28111	A	G	0,999789	2021-04-28	United States
N_3_H	N	3	SRR14474487	28280	G	C	0,999331	2021-04-28	United States
N_3_V	N	3	SRR14474487	28281	A	T	0,999331	2021-04-28	United States
N_3_E	N	3	SRR14474487	28282	T	A	0,999221	2021-04-28	United States
N_44_C	N	44	SRR14474487	28403	G	T	0,998627	2021-04-28	United States
N_203_K	N	203	SRR14474487	28881	G	A	1	2021-04-28	United States
N_204_R	N	204	SRR14474487	28883	G	C	0,997076	2021-04-28	United States
N_235_F	N	235	SRR14474487	28977	C	T	1	2021-04-28	United States
ORF10_30_L	ORF10	30	SRR14474487	29645	G	T	0,107044	2021-04-28	United States
ORF1ab_24_C	ORF1ab	24	SRR14474488	335	C	T	1	2021-04-29	United States
ORF1ab_140_NA	ORF1ab	140	SRR14474488	685	A	-AAGTCATTT	0,103095	2021-04-29	United States
ORF1ab_376_NA	ORF1ab	376	SRR14474488	1392	C	-A	0,274797	2021-04-29	United States
ORF1ab_809_I	ORF1ab	809	SRR14474488	2691	C	T	0,0751979	2021-04-29	United States
ORF1ab_1001_I	ORF1ab	1001	SRR14474488	3267	C	T	0,999418	2021-04-29	United States
ORF1ab_1352_V	ORF1ab	1352	SRR14474488	4320	C	T	0,17487	2021-04-29	United States
ORF1ab_1438_NA	ORF1ab	1438	SRR14474488	4579	T	-A	0,38893	2021-04-29	United States
ORF1ab_1529_NA	ORF1ab	1529	SRR14474488	4852	G	-A	0,103865	2021-04-29	United States
ORF1ab_1567_A	ORF1ab	1567	SRR14474488	4964	A	G	0,994536	2021-04-29	United States
ORF1ab_1708_D	ORF1ab	1708	SRR14474488	5388	C	A	0,999704	2021-04-29	United States
ORF1ab_1738_Y	ORF1ab	1738	SRR14474488	5477	C	T	1	2021-04-29	United States
ORF1ab_1881_I	ORF1ab	1881	SRR14474488	5907	C	T	0,0854167	2021-04-29	United States
ORF1ab_2083_NA	ORF1ab	2083	SRR14474488	6513	G	+T	0,0626801	2021-04-29	United States
ORF1ab_2320_V	ORF1ab	2320	SRR14474488	7224	C	T	0,999255	2021-04-29	United States
ORF1ab_2509_D	ORF1ab	2509	SRR14474488	7791	G	A	0,151151	2021-04-29	United States
ORF1ab_3040_V	ORF1ab	3040	SRR14474488	9384	C	T	0,439291	2021-04-29	United States
ORF1ab_3674_NA	ORF1ab	3674	SRR14474488	11287	G	-TCTGGTTTT	0,771845	2021-04-29	United States
ORF1ab_3821_NA	ORF1ab	3821	SRR14474488	11727	G	-AT	0,0968148	2021-04-29	United States
ORF1ab_3945_T	ORF1ab	3945	SRR14474488	12098	G	A	0,999325	2021-04-29	United States
ORF1ab_3966_R	ORF1ab	3966	SRR14474488	12162	A	G	0,999414	2021-04-29	United States
ORF1ab_4126_P	ORF1ab	4126	SRR14474488	12642	T	C	0,134581	2021-04-29	United States
ORF1ab_4288_R	ORF1ab	4288	SRR14474488	13127	G	C	0,100509	2021-04-29	United States
ORF1ab_314_L	ORF1ab	314	SRR14474488	14408	C	T	1	2021-04-29	United States
ORF1ab_583_NA	ORF1ab	583	SRR14474488	15216	C	-A	0,0527679	2021-04-29	United States
ORF1ab_977_V	ORF1ab	977	SRR14474488	16397	G	T	0,251791	2021-04-29	United States
ORF1ab_1037_S	ORF1ab	1037	SRR14474488	16577	G	C	0,170775	2021-04-29	United States
ORF1ab_1326_S	ORF1ab	1326	SRR14474488	17443	G	T	0,0898858	2021-04-29	United States
ORF1ab_1329_NA	ORF1ab	1329	SRR14474488	17454	T	-G	0,0840248	2021-04-29	United States
ORF1ab_1383_R	ORF1ab	1383	SRR14474488	17615	A	G	0,999056	2021-04-29	United States
ORF1ab_1461_NA	ORF1ab	1461	SRR14474488	17849	G	-CT	0,0585507	2021-04-29	United States
ORF1ab_1493_L	ORF1ab	1493	SRR14474488	17944	G	T	0,0589897	2021-04-29	United States
ORF1ab_1742_NA	ORF1ab	1742	SRR14474488	18693	C	-A	0,142997	2021-04-29	United States
ORF1ab_2004_NA	ORF1ab	2004	SRR14474488	19478	G	-T	0,147643	2021-04-29	United States
ORF1ab_2244_NA	ORF1ab	2244	SRR14474488	20199	C	-T	0,241558	2021-04-29	United States
ORF1ab_2439_I	ORF1ab	2439	SRR14474488	20784	G	A	0,99763	2021-04-29	United States
S_68_NA	S	68	SRR14474488	21764	A	-TACATG	0,83209	2021-04-29	United States
S_143_NA	S	143	SRR14474488	21990	T	-TTA	0,898693	2021-04-29	United States
S_405_NA	S	405	SRR14474488	22775	G	-AT	0,0804163	2021-04-29	United States
S_501_Y	S	501	SRR14474488	23063	A	T	1	2021-04-29	United States
S_570_D	S	570	SRR14474488	23271	C	A	0,999214	2021-04-29	United States
S_579_S	S	579	SRR14474488	23297	C	T	0,0686502	2021-04-29	United States
S_614_G	S	614	SRR14474488	23403	A	G	0,999818	2021-04-29	United States
S_681_R	S	681	SRR14474488	23604	C	G	0,999187	2021-04-29	United States
S_716_I	S	716	SRR14474488	23709	C	T	0,999527	2021-04-29	United States
S_732_I	S	732	SRR14474488	23757	C	T	0,156707	2021-04-29	United States
S_784_*	S	784	SRR14474488	23912	C	T	0,116319	2021-04-29	United States
S_957_*	S	957	SRR14474488	24431	C	T	0,0531819	2021-04-29	United States
S_982_A	S	982	SRR14474488	24506	T	G	0,998825	2021-04-29	United States
S_983_C	S	983	SRR14474488	24509	C	T	0,0770089	2021-04-29	United States
S_984_F	S	984	SRR14474488	24512	C	T	0,0783492	2021-04-29	United States
S_1035_E	S	1035	SRR14474488	24666	G	A	0,0871287	2021-04-29	United States
S_1076_NA	S	1076	SRR14474488	24789	C	-A	0,124	2021-04-29	United States
S_1077_NA	S	1077	SRR14474488	24793	T	-G	0,125388	2021-04-29	United States
S_1118_H	S	1118	SRR14474488	24914	G	C	1	2021-04-29	United States
ORF3a_55_NA	ORF3a	55	SRR14474488	25555	G	+T	0,0979878	2021-04-29	United States
ORF3a_197_NA	ORF3a	197	SRR14474488	25982	T	-A	0,0523256	2021-04-29	United States
M_185_*	M	185	SRR14474488	27075	C	T	0,07392	2021-04-29	United States
M_203_NA	M	203	SRR14474488	27131	C	-TATAAAT	0,0515608	2021-04-29	United States
ORF8_27_*	ORF8	27	SRR14474488	27972	C	T	1	2021-04-29	United States
ORF8_52_I	ORF8	52	SRR14474488	28048	G	T	0,998406	2021-04-29	United States
ORF8_73_C	ORF8	73	SRR14474488	28111	A	G	0,999441	2021-04-29	United States
N_3_H	N	3	SRR14474488	28280	G	C	0,999861	2021-04-29	United States
N_3_V	N	3	SRR14474488	28281	A	T	0,999722	2021-04-29	United States
N_3_E	N	3	SRR14474488	28282	T	A	0,999445	2021-04-29	United States
N_197_L	N	197	SRR14474488	28863	C	T	0,141509	2021-04-29	United States
ORF1ab_1001_I	ORF1ab	1001	SRR14474489	3267	C	T	0,998216	2021-04-29	United States
ORF1ab_1708_D	ORF1ab	1708	SRR14474489	5388	C	A	0,997908	2021-04-29	United States
ORF1ab_2230_T	ORF1ab	2230	SRR14474489	6954	T	C	1	2021-04-29	United States
ORF1ab_2846_I	ORF1ab	2846	SRR14474489	8802	C	T	0,999065	2021-04-29	United States
ORF1ab_3674_NA	ORF1ab	3674	SRR14474489	11287	G	-TCTGGTTTT	0,803969	2021-04-29	United States
ORF1ab_3677_L	ORF1ab	3677	SRR14474489	11296	T	G	0,993056	2021-04-29	United States
ORF1ab_3966_R	ORF1ab	3966	SRR14474489	12162	A	G	0,999801	2021-04-29	United States
ORF1ab_314_L	ORF1ab	314	SRR14474489	14408	C	T	1	2021-04-29	United States
ORF1ab_1383_R	ORF1ab	1383	SRR14474489	17615	A	G	0,999713	2021-04-29	United States
ORF1ab_2557_R	ORF1ab	2557	SRR14474489	21137	A	G	0,999779	2021-04-29	United States
S_68_NA	S	68	SRR14474489	21764	A	-TACATG	0,883134	2021-04-29	United States
S_143_NA	S	143	SRR14474489	21990	T	-TTA	0,936906	2021-04-29	United States
S_501_Y	S	501	SRR14474489	23063	A	T	0,999516	2021-04-29	United States
S_570_D	S	570	SRR14474489	23271	C	A	0,999685	2021-04-29	United States
S_614_G	S	614	SRR14474489	23403	A	G	1	2021-04-29	United States
S_681_H	S	681	SRR14474489	23604	C	A	0,998956	2021-04-29	United States
S_716_I	S	716	SRR14474489	23709	C	T	1	2021-04-29	United States
S_982_A	S	982	SRR14474489	24506	T	G	0,999599	2021-04-29	United States
S_1118_H	S	1118	SRR14474489	24914	G	C	1	2021-04-29	United States
S_1191_N	S	1191	SRR14474489	25135	G	T	1	2021-04-29	United States
ORF7a_14_I	ORF7a	14	SRR14474489	27434	C	T	0,999551	2021-04-29	United States
ORF8_27_*	ORF8	27	SRR14474489	27972	C	T	0,998841	2021-04-29	United States
ORF8_52_I	ORF8	52	SRR14474489	28048	G	T	1	2021-04-29	United States
ORF8_66_NA	ORF8	66	SRR14474489	28091	T	-TC	0,91941	2021-04-29	United States
ORF8_73_C	ORF8	73	SRR14474489	28111	A	G	0,99835	2021-04-29	United States
N_3_H	N	3	SRR14474489	28280	G	C	1	2021-04-29	United States
N_3_V	N	3	SRR14474489	28281	A	T	1	2021-04-29	United States
N_3_E	N	3	SRR14474489	28282	T	A	0,998172	2021-04-29	United States
N_203_K	N	203	SRR14474489	28881	G	A	1	2021-04-29	United States
N_204_R	N	204	SRR14474489	28883	G	C	1	2021-04-29	United States
N_235_F	N	235	SRR14474489	28977	C	T	0,994863	2021-04-29	United States
ORF1ab_1188_L	ORF1ab	1188	SRR14474490	3828	C	T	0,994353	2021-04-29	United States
ORF1ab_1795_Q	ORF1ab	1795	SRR14474490	5648	A	C	1	2021-04-29	United States
ORF1ab_3449_F	ORF1ab	3449	SRR14474490	10610	G	T	1	2021-04-29	United States
ORF1ab_3674_NA	ORF1ab	3674	SRR14474490	11287	G	-TCTGGTTTT	0,778807	2021-04-29	United States
ORF1ab_3677_L	ORF1ab	3677	SRR14474490	11296	T	G	1	2021-04-29	United States
ORF1ab_314_L	ORF1ab	314	SRR14474490	14408	C	T	0,998688	2021-04-29	United States
ORF1ab_1264_D	ORF1ab	1264	SRR14474490	17259	G	T	0,999406	2021-04-29	United States
S_18_F	S	18	SRR14474490	21614	C	T	1	2021-04-29	United States
S_20_N	S	20	SRR14474490	21621	C	A	0,997778	2021-04-29	United States
S_26_S	S	26	SRR14474490	21638	C	T	0,995754	2021-04-29	United States
S_138_Y	S	138	SRR14474490	21974	G	T	0,995844	2021-04-29	United States
S_417_T	S	417	SRR14474490	22812	A	C	0,991487	2021-04-29	United States
S_484_K	S	484	SRR14474490	23012	G	A	1	2021-04-29	United States
S_501_Y	S	501	SRR14474490	23063	A	T	1	2021-04-29	United States
S_614_G	S	614	SRR14474490	23403	A	G	1	2021-04-29	United States
S_655_Y	S	655	SRR14474490	23525	C	T	0,997799	2021-04-29	United States
S_1027_I	S	1027	SRR14474490	24642	C	T	1	2021-04-29	United States
S_1176_F	S	1176	SRR14474490	25088	G	T	0,999363	2021-04-29	United States
ORF3a_253_P	ORF3a	253	SRR14474490	26149	T	C	0,996418	2021-04-29	United States
M_2_T	M	2	SRR14474490	26526	G	A	0,990229	2021-04-29	United States
ORF8_92_K	ORF8	92	SRR14474490	28167	G	A	1	2021-04-29	United States
N_80_R	N	80	SRR14474490	28512	C	G	0,999225	2021-04-29	United States
N_202_C	N	202	SRR14474490	28877	A	T	1	2021-04-29	United States
N_202_T	N	202	SRR14474490	28878	G	C	1	2021-04-29	United States
N_203_K	N	203	SRR14474490	28881	G	A	1	2021-04-29	United States
N_204_R	N	204	SRR14474490	28883	G	C	1	2021-04-29	United States
ORF1ab_265_I	ORF1ab	265	SRR14474491	1059	C	T	0,99949	2021-04-28	United States
ORF1ab_652_F	ORF1ab	652	SRR14474491	2219	A	T	0,153446	2021-04-28	United States
ORF1ab_1397_V	ORF1ab	1397	SRR14474491	4455	C	T	0,069241	2021-04-28	United States
ORF1ab_1862_S	ORF1ab	1862	SRR14474491	5849	C	T	0,101231	2021-04-28	United States
ORF1ab_2565_I	ORF1ab	2565	SRR14474491	7960	G	T	0,118215	2021-04-28	United States
ORF1ab_2715_NA	ORF1ab	2715	SRR14474491	8410	T	-A	0,170807	2021-04-28	United States
ORF1ab_3201_P	ORF1ab	3201	SRR14474491	9867	T	C	1	2021-04-28	United States
ORF1ab_3603_NA	ORF1ab	3603	SRR14474491	11074	C	-T	0,0978261	2021-04-28	United States
ORF1ab_3674_NA	ORF1ab	3674	SRR14474491	11287	G	-TCTGGTTTT	0,781742	2021-04-28	United States
ORF1ab_4023_NA	ORF1ab	4023	SRR14474491	12333	C	-A	0,0920347	2021-04-28	United States
ORF1ab_4355_I	ORF1ab	4355	SRR14474491	13329	C	T	0,999602	2021-04-28	United States
ORF1ab_314_L	ORF1ab	314	SRR14474491	14408	C	T	0,999006	2021-04-28	United States
ORF1ab_345_L	ORF1ab	345	SRR14474491	14500	G	T	0,441646	2021-04-28	United States
ORF1ab_733_A	ORF1ab	733	SRR14474491	15665	T	C	0,998602	2021-04-28	United States
ORF1ab_873_NA	ORF1ab	873	SRR14474491	16085	A	-T	0,107534	2021-04-28	United States
ORF1ab_1011_H	ORF1ab	1011	SRR14474491	16500	A	C	0,979021	2021-04-28	United States
ORF1ab_1107_NA	ORF1ab	1107	SRR14474491	16787	G	-T	0,124046	2021-04-28	United States
ORF1ab_1562_S	ORF1ab	1562	SRR14474491	18152	T	C	0,10648	2021-04-28	United States
ORF1ab_2605_NA	ORF1ab	2605	SRR14474491	21281	G	-AT	0,13751	2021-04-28	United States
S_5_F	S	5	SRR14474491	21575	C	T	1	2021-04-28	United States
S_41_T	S	41	SRR14474491	21684	A	C	0,189633	2021-04-28	United States
S_95_I	S	95	SRR14474491	21846	C	T	1	2021-04-28	United States
S_253_G	S	253	SRR14474491	22320	A	G	0,99968	2021-04-28	United States
S_360_NA	S	360	SRR14474491	22642	C	-TG	0,0968992	2021-04-28	United States
S_484_K	S	484	SRR14474491	23012	G	A	0,998839	2021-04-28	United States
S_522_T	S	522	SRR14474491	23126	G	A	0,0725275	2021-04-28	United States
S_614_G	S	614	SRR14474491	23403	A	G	1	2021-04-28	United States
S_701_V	S	701	SRR14474491	23664	C	T	0,999391	2021-04-28	United States
S_1029_L	S	1029	SRR14474491	24647	A	T	0,139453	2021-04-28	United States
ORF3a_42_L	ORF3a	42	SRR14474491	25517	C	T	0,99964	2021-04-28	United States
ORF3a_57_H	ORF3a	57	SRR14474491	25563	G	T	0,999164	2021-04-28	United States
ORF3a_255_NA	ORF3a	255	SRR14474491	26157	T	-GTTA	0,0560606	2021-04-28	United States
M_53_S	M	53	SRR14474491	26680	T	C	0,0648917	2021-04-28	United States
ORF8_10_T	ORF8	10	SRR14474491	27922	T	C	1	2021-04-28	United States
ORF8_11_I	ORF8	11	SRR14474491	27925	C	T	1	2021-04-28	United States
N_199_L	N	199	SRR14474491	28869	C	T	1	2021-04-28	United States
N_234_I	N	234	SRR14474491	28975	G	A	1	2021-04-28	United States
ORF1ab_265_I	ORF1ab	265	SRR14474492	1059	C	T	0,999117	2021-04-28	United States
ORF1ab_798_N	ORF1ab	798	SRR14474492	2659	G	T	0,998483	2021-04-28	United States
ORF1ab_1946_S	ORF1ab	1946	SRR14474492	6101	G	A	1	2021-04-28	United States
ORF1ab_3201_P	ORF1ab	3201	SRR14474492	9867	T	C	1	2021-04-28	United States
ORF1ab_3674_NA	ORF1ab	3674	SRR14474492	11287	G	-TCTGGTTTT	0,787319	2021-04-28	United States
ORF1ab_314_L	ORF1ab	314	SRR14474492	14408	C	T	0,999261	2021-04-28	United States
ORF1ab_1011_H	ORF1ab	1011	SRR14474492	16500	A	C	0,982639	2021-04-28	United States
ORF1ab_2663_NA	ORF1ab	2663	SRR14474492	21456	A	+G	0,0562914	2021-04-28	United States
S_5_F	S	5	SRR14474492	21575	C	T	0,992248	2021-04-28	United States
S_95_I	S	95	SRR14474492	21846	C	T	1	2021-04-28	United States
S_253_G	S	253	SRR14474492	22320	A	G	0,999288	2021-04-28	United States
S_477_N	S	477	SRR14474492	22992	G	A	1	2021-04-28	United States
S_614_G	S	614	SRR14474492	23403	A	G	1	2021-04-28	United States
S_845_S	S	845	SRR14474492	24095	G	T	0,993671	2021-04-28	United States
S_957_R	S	957	SRR14474492	24432	A	G	1	2021-04-28	United States
S_1260_N	S	1260	SRR14474492	25340	G	A	0,99887	2021-04-28	United States
ORF3a_42_L	ORF3a	42	SRR14474492	25517	C	T	1	2021-04-28	United States
ORF3a_57_H	ORF3a	57	SRR14474492	25563	G	T	1	2021-04-28	United States
ORF7a_116_F	ORF7a	116	SRR14474492	27739	C	T	1	2021-04-28	United States
ORF8_11_I	ORF8	11	SRR14474492	27925	C	T	0,997845	2021-04-28	United States
N_13_L	N	13	SRR14474492	28311	C	T	1	2021-04-28	United States
N_202_R	N	202	SRR14474492	28879	T	G	1	2021-04-28	United States
N_327_L	N	327	SRR14474492	29253	C	T	0,999347	2021-04-28	United States
ORF1ab_1001_I	ORF1ab	1001	SRR14474493	3267	C	T	0,998407	2021-04-29	United States
ORF1ab_1708_D	ORF1ab	1708	SRR14474493	5388	C	A	0,999685	2021-04-29	United States
ORF1ab_3674_NA	ORF1ab	3674	SRR14474493	11287	G	-TCTGGTTTT	0,798205	2021-04-29	United States
ORF1ab_3677_L	ORF1ab	3677	SRR14474493	11296	T	G	1	2021-04-29	United States
ORF1ab_314_L	ORF1ab	314	SRR14474493	14408	C	T	0,999667	2021-04-29	United States
ORF1ab_1001_S	ORF1ab	1001	SRR14474493	16468	C	T	0,998591	2021-04-29	United States
ORF1ab_1383_R	ORF1ab	1383	SRR14474493	17615	A	G	0,999073	2021-04-29	United States
ORF1ab_1808_D	ORF1ab	1808	SRR14474493	18891	G	T	0,999443	2021-04-29	United States
S_5_F	S	5	SRR14474493	21575	C	T	1	2021-04-29	United States
S_68_NA	S	68	SRR14474493	21764	A	-TACATG	0,867485	2021-04-29	United States
S_143_NA	S	143	SRR14474493	21990	T	-TTA	0,944907	2021-04-29	United States
S_501_Y	S	501	SRR14474493	23063	A	T	0,999513	2021-04-29	United States
S_570_D	S	570	SRR14474493	23271	C	A	0,999646	2021-04-29	United States
S_614_G	S	614	SRR14474493	23403	A	G	1	2021-04-29	United States
S_681_H	S	681	SRR14474493	23604	C	A	0,999461	2021-04-29	United States
S_716_I	S	716	SRR14474493	23709	C	T	0,999361	2021-04-29	United States
S_982_A	S	982	SRR14474493	24506	T	G	0,999247	2021-04-29	United States
S_1118_H	S	1118	SRR14474493	24914	G	C	0,999762	2021-04-29	United States
ORF8_27_*	ORF8	27	SRR14474493	27972	C	T	0,99894	2021-04-29	United States
ORF8_52_I	ORF8	52	SRR14474493	28048	G	T	1	2021-04-29	United States
ORF8_73_C	ORF8	73	SRR14474493	28111	A	G	0,99729	2021-04-29	United States
N_3_H	N	3	SRR14474493	28280	G	C	1	2021-04-29	United States
N_3_V	N	3	SRR14474493	28281	A	T	1	2021-04-29	United States
N_3_E	N	3	SRR14474493	28282	T	A	0,999204	2021-04-29	United States
N_203_K	N	203	SRR14474493	28881	G	A	1	2021-04-29	United States
N_204_R	N	204	SRR14474493	28883	G	C	1	2021-04-29	United States
N_235_F	N	235	SRR14474493	28977	C	T	0,995381	2021-04-29	United States
ORF1ab_1001_I	ORF1ab	1001	SRR14474494	3267	C	T	0,998685	2021-04-29	United States
ORF1ab_1708_D	ORF1ab	1708	SRR14474494	5388	C	A	0,999536	2021-04-29	United States
ORF1ab_2259_I	ORF1ab	2259	SRR14474494	7042	G	T	0,991667	2021-04-29	United States
ORF1ab_3674_NA	ORF1ab	3674	SRR14474494	11287	G	-TCTGGTTTT	0,788546	2021-04-29	United States
ORF1ab_3676_S	ORF1ab	3676	SRR14474494	11291	G	A	0,950495	2021-04-29	United States
ORF1ab_3677_L	ORF1ab	3677	SRR14474494	11296	T	G	1	2021-04-29	United States
ORF1ab_218_L	ORF1ab	218	SRR14474494	14120	C	T	0,999782	2021-04-29	United States
ORF1ab_314_L	ORF1ab	314	SRR14474494	14408	C	T	0,99905	2021-04-29	United States
ORF1ab_1432_V	ORF1ab	1432	SRR14474494	17762	C	T	0,990319	2021-04-29	United States
ORF1ab_2663_NA	ORF1ab	2663	SRR14474494	21456	A	+G	0,05	2021-04-29	United States
S_68_NA	S	68	SRR14474494	21764	A	-TACATG	0,862326	2021-04-29	United States
S_143_NA	S	143	SRR14474494	21990	T	-TTA	0,950617	2021-04-29	United States
S_501_Y	S	501	SRR14474494	23063	A	T	0,998971	2021-04-29	United States
S_570_D	S	570	SRR14474494	23271	C	A	0,999762	2021-04-29	United States
S_614_G	S	614	SRR14474494	23403	A	G	1	2021-04-29	United States
S_681_H	S	681	SRR14474494	23604	C	A	0,999626	2021-04-29	United States
S_716_I	S	716	SRR14474494	23709	C	T	0,999082	2021-04-29	United States
S_982_A	S	982	SRR14474494	24506	T	G	0,999194	2021-04-29	United States
S_1118_H	S	1118	SRR14474494	24914	G	C	0,999505	2021-04-29	United States
ORF7a_15_F	ORF7a	15	SRR14474494	27437	G	T	0,99934	2021-04-29	United States
ORF8_27_*	ORF8	27	SRR14474494	27972	C	T	0,998266	2021-04-29	United States
ORF8_45_R	ORF8	45	SRR14474494	28026	T	C	0,253755	2021-04-29	United States
ORF8_52_I	ORF8	52	SRR14474494	28048	G	T	0,999249	2021-04-29	United States
ORF8_68_*	ORF8	68	SRR14474494	28095	A	T	0,862397	2021-04-29	United States
ORF8_73_C	ORF8	73	SRR14474494	28111	A	G	0,999383	2021-04-29	United States
N_3_H	N	3	SRR14474494	28280	G	C	0,999724	2021-04-29	United States
N_3_V	N	3	SRR14474494	28281	A	T	0,998893	2021-04-29	United States
N_3_E	N	3	SRR14474494	28282	T	A	0,998895	2021-04-29	United States
N_203_K	N	203	SRR14474494	28881	G	A	1	2021-04-29	United States
N_204_R	N	204	SRR14474494	28883	G	C	1	2021-04-29	United States
N_235_F	N	235	SRR14474494	28977	C	T	1	2021-04-29	United States
ORF1ab_6_L	ORF1ab	6	SRR14474495	282	C	T	0,998437	2021-04-30	United States
ORF1ab_265_I	ORF1ab	265	SRR14474495	1059	C	T	0,998844	2021-04-30	United States
ORF1ab_2952_I	ORF1ab	2952	SRR14474495	9120	C	T	0,999225	2021-04-30	United States
ORF1ab_3202_M	ORF1ab	3202	SRR14474495	9870	C	T	0,999177	2021-04-30	United States
ORF1ab_3580_Q	ORF1ab	3580	SRR14474495	11005	C	A	0,997255	2021-04-30	United States
ORF1ab_4398_L	ORF1ab	4398	SRR14474495	13458	C	T	0,99884	2021-04-30	United States
ORF1ab_314_L	ORF1ab	314	SRR14474495	14408	C	T	1	2021-04-30	United States
ORF1ab_1728_D	ORF1ab	1728	SRR14474495	18651	G	T	0,571405	2021-04-30	United States
S_494_P	S	494	SRR14474495	23042	T	C	1	2021-04-30	United States
S_501_Y	S	501	SRR14474495	23063	A	T	1	2021-04-30	United States
S_614_G	S	614	SRR14474495	23403	A	G	0,999743	2021-04-30	United States
S_681_H	S	681	SRR14474495	23604	C	A	0,999236	2021-04-30	United States
S_1111_K	S	1111	SRR14474495	24893	G	A	0,998689	2021-04-30	United States
ORF3a_90_L	ORF3a	90	SRR14474495	25660	G	C	0,99899	2021-04-30	United States
ORF7a_120_I	ORF7a	120	SRR14474495	27752	C	T	0,34595	2021-04-30	United States
N_234_I	N	234	SRR14474495	28975	G	A	1	2021-04-30	United States
ORF1ab_913_D	ORF1ab	913	SRR14474496	3004	G	T	1	2021-04-29	United States
ORF1ab_1001_I	ORF1ab	1001	SRR14474496	3267	C	T	0,998979	2021-04-29	United States
ORF1ab_1708_D	ORF1ab	1708	SRR14474496	5388	C	A	0,999028	2021-04-29	United States
ORF1ab_2529_T	ORF1ab	2529	SRR14474496	7850	G	A	0,558824	2021-04-29	United States
ORF1ab_3674_NA	ORF1ab	3674	SRR14474496	11287	G	-TCTGGTTTT	0,780184	2021-04-29	United States
ORF1ab_3677_L	ORF1ab	3677	SRR14474496	11296	T	G	0,992537	2021-04-29	United States
ORF1ab_218_L	ORF1ab	218	SRR14474496	14120	C	T	0,999398	2021-04-29	United States
ORF1ab_314_L	ORF1ab	314	SRR14474496	14408	C	T	0,999679	2021-04-29	United States
ORF1ab_635_M	ORF1ab	635	SRR14474496	15371	C	T	0,99949	2021-04-29	United States
S_68_NA	S	68	SRR14474496	21764	A	-TACATG	0,866667	2021-04-29	United States
S_143_NA	S	143	SRR14474496	21990	T	-TTA	0,903771	2021-04-29	United States
S_501_Y	S	501	SRR14474496	23063	A	T	0,999706	2021-04-29	United States
S_570_D	S	570	SRR14474496	23271	C	A	0,999532	2021-04-29	United States
S_614_G	S	614	SRR14474496	23403	A	G	0,999458	2021-04-29	United States
S_681_H	S	681	SRR14474496	23604	C	A	0,999488	2021-04-29	United States
S_716_I	S	716	SRR14474496	23709	C	T	0,99901	2021-04-29	United States
S_982_A	S	982	SRR14474496	24506	T	G	1	2021-04-29	United States
S_1084_Y	S	1084	SRR14474496	24812	G	T	0,999214	2021-04-29	United States
S_1118_H	S	1118	SRR14474496	24914	G	C	0,999326	2021-04-29	United States
ORF3a_57_H	ORF3a	57	SRR14474496	25563	G	C	0,999688	2021-04-29	United States
ORF3a_240_S	ORF3a	240	SRR14474496	26110	C	T	0,969524	2021-04-29	United States
ORF7a_89_I	ORF7a	89	SRR14474496	27659	G	T	1	2021-04-29	United States
ORF8_27_*	ORF8	27	SRR14474496	27972	C	T	0,998383	2021-04-29	United States
ORF8_52_I	ORF8	52	SRR14474496	28048	G	T	0,998833	2021-04-29	United States
ORF8_68_*	ORF8	68	SRR14474496	28095	A	T	0,940702	2021-04-29	United States
ORF8_73_C	ORF8	73	SRR14474496	28111	A	G	0,999713	2021-04-29	United States
N_3_H	N	3	SRR14474496	28280	G	C	1	2021-04-29	United States
N_3_V	N	3	SRR14474496	28281	A	T	0,999673	2021-04-29	United States
N_3_E	N	3	SRR14474496	28282	T	A	0,999183	2021-04-29	United States
N_203_K	N	203	SRR14474496	28881	G	A	1	2021-04-29	United States
N_204_R	N	204	SRR14474496	28883	G	C	1	2021-04-29	United States
N_235_F	N	235	SRR14474496	28977	C	T	1	2021-04-29	United States
ORF1ab_498_V	ORF1ab	498	SRR14474497	1758	C	T	0,999234	2021-04-29	United States
ORF1ab_1001_I	ORF1ab	1001	SRR14474497	3267	C	T	0,998664	2021-04-29	United States
ORF1ab_1708_D	ORF1ab	1708	SRR14474497	5388	C	A	0,998206	2021-04-29	United States
ORF1ab_3674_NA	ORF1ab	3674	SRR14474497	11287	G	-TCTGGTTTT	0,782397	2021-04-29	United States
ORF1ab_3677_L	ORF1ab	3677	SRR14474497	11296	T	G	1	2021-04-29	United States
ORF1ab_314_L	ORF1ab	314	SRR14474497	14408	C	T	0,998749	2021-04-29	United States
S_5_F	S	5	SRR14474497	21575	C	T	0,996979	2021-04-29	United States
S_68_NA	S	68	SRR14474497	21764	A	-TACATG	0,855782	2021-04-29	United States
S_143_NA	S	143	SRR14474497	21990	T	-TTA	0,934565	2021-04-29	United States
S_501_Y	S	501	SRR14474497	23063	A	T	1	2021-04-29	United States
S_570_D	S	570	SRR14474497	23271	C	A	1	2021-04-29	United States
S_614_G	S	614	SRR14474497	23403	A	G	0,999236	2021-04-29	United States
S_681_H	S	681	SRR14474497	23604	C	A	0,998963	2021-04-29	United States
S_716_I	S	716	SRR14474497	23709	C	T	1	2021-04-29	United States
S_982_A	S	982	SRR14474497	24506	T	G	1	2021-04-29	United States
S_1118_Y	S	1118	SRR14474497	24914	G	T	1	2021-04-29	United States
ORF3a_45_L	ORF3a	45	SRR14474497	25526	G	T	0,999687	2021-04-29	United States
ORF3a_151_I	ORF3a	151	SRR14474497	25844	C	T	0,999353	2021-04-29	United States
ORF7b_32_F	ORF7b	32	SRR14474497	27849	C	T	0,99559	2021-04-29	United States
ORF8_27_*	ORF8	27	SRR14474497	27972	C	T	0,99727	2021-04-29	United States
ORF8_52_I	ORF8	52	SRR14474497	28048	G	T	0,999343	2021-04-29	United States
ORF8_73_C	ORF8	73	SRR14474497	28111	A	G	0,998706	2021-04-29	United States
N_3_H	N	3	SRR14474497	28280	G	C	1	2021-04-29	United States
N_3_V	N	3	SRR14474497	28281	A	T	0,999621	2021-04-29	United States
N_3_E	N	3	SRR14474497	28282	T	A	0,998494	2021-04-29	United States
N_203_K	N	203	SRR14474497	28881	G	A	1	2021-04-29	United States
N_204_R	N	204	SRR14474497	28883	G	C	1	2021-04-29	United States
N_230_F	N	230	SRR14474497	28961	C	T	0,0727802	2021-04-29	United States
N_235_F	N	235	SRR14474497	28977	C	T	0,99681	2021-04-29	United States
ORF1ab_24_C	ORF1ab	24	SRR14474498	335	C	T	0,940582	2021-04-29	United States
ORF1ab_1001_I	ORF1ab	1001	SRR14474498	3267	C	T	0,999248	2021-04-29	United States
ORF1ab_1567_A	ORF1ab	1567	SRR14474498	4964	A	G	0,996874	2021-04-29	United States
ORF1ab_1708_D	ORF1ab	1708	SRR14474498	5388	C	A	0,999218	2021-04-29	United States
ORF1ab_1738_Y	ORF1ab	1738	SRR14474498	5477	C	T	0,998829	2021-04-29	United States
ORF1ab_2320_V	ORF1ab	2320	SRR14474498	7224	C	T	0,999469	2021-04-29	United States
ORF1ab_3674_NA	ORF1ab	3674	SRR14474498	11287	G	-TCTGGTTTT	0,788773	2021-04-29	United States
ORF1ab_3677_L	ORF1ab	3677	SRR14474498	11296	T	G	1	2021-04-29	United States
ORF1ab_3966_R	ORF1ab	3966	SRR14474498	12162	A	G	0,999281	2021-04-29	United States
ORF1ab_314_L	ORF1ab	314	SRR14474498	14408	C	T	0,999243	2021-04-29	United States
ORF1ab_1383_R	ORF1ab	1383	SRR14474498	17615	A	G	0,99882	2021-04-29	United States
S_68_NA	S	68	SRR14474498	21764	A	-TACATG	0,868397	2021-04-29	United States
S_143_NA	S	143	SRR14474498	21990	T	-TTA	0,946766	2021-04-29	United States
S_408_G	S	408	SRR14474498	22784	A	G	0,999672	2021-04-29	United States
S_501_Y	S	501	SRR14474498	23063	A	T	1	2021-04-29	United States
S_570_D	S	570	SRR14474498	23271	C	A	1	2021-04-29	United States
S_614_G	S	614	SRR14474498	23403	A	G	0,998889	2021-04-29	United States
S_681_R	S	681	SRR14474498	23604	C	G	0,999622	2021-04-29	United States
S_716_I	S	716	SRR14474498	23709	C	T	0,998594	2021-04-29	United States
S_982_A	S	982	SRR14474498	24506	T	G	0,99947	2021-04-29	United States
S_1118_H	S	1118	SRR14474498	24914	G	C	0,999645	2021-04-29	United States
ORF6_53_V	ORF6	53	SRR14474498	27359	A	T	0,999289	2021-04-29	United States
ORF8_27_*	ORF8	27	SRR14474498	27972	C	T	0,999253	2021-04-29	United States
ORF8_52_I	ORF8	52	SRR14474498	28048	G	T	0,99892	2021-04-29	United States
ORF8_73_C	ORF8	73	SRR14474498	28111	A	G	0,9988	2021-04-29	United States
N_3_H	N	3	SRR14474498	28280	G	C	0,999222	2021-04-29	United States
N_3_V	N	3	SRR14474498	28281	A	T	0,999224	2021-04-29	United States
N_3_E	N	3	SRR14474498	28282	T	A	0,998965	2021-04-29	United States
N_203_K	N	203	SRR14474498	28881	G	A	0,999062	2021-04-29	United States
N_204_R	N	204	SRR14474498	28883	G	C	1	2021-04-29	United States
N_235_F	N	235	SRR14474498	28977	C	T	0,997753	2021-04-29	United States
ORF1ab_646_R	ORF1ab	646	SRR14474499	2201	T	A	0,997408	2021-04-29	United States
ORF1ab_1001_I	ORF1ab	1001	SRR14474499	3267	C	T	0,999283	2021-04-29	United States
ORF1ab_1223_A	ORF1ab	1223	SRR14474499	3933	A	C	0,999626	2021-04-29	United States
ORF1ab_1708_D	ORF1ab	1708	SRR14474499	5388	C	A	0,998924	2021-04-29	United States
ORF1ab_2230_T	ORF1ab	2230	SRR14474499	6954	T	C	1	2021-04-29	United States
ORF1ab_2835_N	ORF1ab	2835	SRR14474499	8768	G	A	1	2021-04-29	United States
ORF1ab_3674_NA	ORF1ab	3674	SRR14474499	11287	G	-TCTGGTTTT	0,778136	2021-04-29	United States
ORF1ab_3677_L	ORF1ab	3677	SRR14474499	11296	T	G	0,993289	2021-04-29	United States
ORF1ab_3829_F	ORF1ab	3829	SRR14474499	11750	C	T	0,999199	2021-04-29	United States
ORF1ab_314_L	ORF1ab	314	SRR14474499	14408	C	T	0,99901	2021-04-29	United States
ORF1ab_1555_I	ORF1ab	1555	SRR14474499	18131	C	T	0,999753	2021-04-29	United States
S_68_NA	S	68	SRR14474499	21764	A	-TACATG	0,857642	2021-04-29	United States
S_144_NA	S	144	SRR14474499	21994	T	-TAC	0,966843	2021-04-29	United States
S_501_Y	S	501	SRR14474499	23063	A	T	1	2021-04-29	United States
S_570_D	S	570	SRR14474499	23271	C	A	0,99842	2021-04-29	United States
S_614_G	S	614	SRR14474499	23403	A	G	1	2021-04-29	United States
S_681_H	S	681	SRR14474499	23604	C	A	1	2021-04-29	United States
S_716_I	S	716	SRR14474499	23709	C	T	0,997622	2021-04-29	United States
S_982_A	S	982	SRR14474499	24506	T	G	0,998566	2021-04-29	United States
S_1118_H	S	1118	SRR14474499	24914	G	C	0,999798	2021-04-29	United States
ORF8_27_*	ORF8	27	SRR14474499	27972	C	T	0,999478	2021-04-29	United States
ORF8_52_I	ORF8	52	SRR14474499	28048	G	T	1	2021-04-29	United States
ORF8_73_C	ORF8	73	SRR14474499	28111	A	G	0,999778	2021-04-29	United States
N_3_H	N	3	SRR14474499	28280	G	C	1	2021-04-29	United States
N_3_V	N	3	SRR14474499	28281	A	T	0,99936	2021-04-29	United States
N_3_E	N	3	SRR14474499	28282	T	A	0,999682	2021-04-29	United States
N_203_K	N	203	SRR14474499	28881	G	A	1	2021-04-29	United States
N_204_R	N	204	SRR14474499	28883	G	C	1	2021-04-29	United States
N_235_F	N	235	SRR14474499	28977	C	T	0,99798	2021-04-29	United States
ORF1ab_1001_I	ORF1ab	1001	SRR14474500	3267	C	T	1	2021-04-29	United States
ORF1ab_1708_D	ORF1ab	1708	SRR14474500	5388	C	A	0,999341	2021-04-29	United States
ORF1ab_1905_F	ORF1ab	1905	SRR14474500	5979	C	T	1	2021-04-29	United States
ORF1ab_3488_I	ORF1ab	3488	SRR14474500	10728	C	T	0,999791	2021-04-29	United States
ORF1ab_3674_NA	ORF1ab	3674	SRR14474500	11287	G	-TCTGGTTTT	0,783162	2021-04-29	United States
ORF1ab_3677_L	ORF1ab	3677	SRR14474500	11296	T	G	1	2021-04-29	United States
ORF1ab_218_L	ORF1ab	218	SRR14474500	14120	C	T	1	2021-04-29	United States
ORF1ab_314_L	ORF1ab	314	SRR14474500	14408	C	T	0,999382	2021-04-29	United States
S_68_NA	S	68	SRR14474500	21764	A	-TACATG	0,86809	2021-04-29	United States
S_143_NA	S	143	SRR14474500	21990	T	-TTA	0,945489	2021-04-29	United States
S_367_L	S	367	SRR14474500	22661	G	C	1	2021-04-29	United States
S_501_Y	S	501	SRR14474500	23063	A	T	0,996968	2021-04-29	United States
S_570_D	S	570	SRR14474500	23271	C	A	0,999152	2021-04-29	United States
S_614_G	S	614	SRR14474500	23403	A	G	1	2021-04-29	United States
S_681_H	S	681	SRR14474500	23604	C	A	1	2021-04-29	United States
S_716_I	S	716	SRR14474500	23709	C	T	0,998698	2021-04-29	United States
S_982_A	S	982	SRR14474500	24506	T	G	0,999685	2021-04-29	United States
S_1118_H	S	1118	SRR14474500	24914	G	C	0,999789	2021-04-29	United States
ORF3a_54_V	ORF3a	54	SRR14474500	25553	C	T	0,999128	2021-04-29	United States
ORF3a_100_D	ORF3a	100	SRR14474500	25691	G	A	1	2021-04-29	United States
ORF8_27_*	ORF8	27	SRR14474500	27972	C	T	0,999442	2021-04-29	United States
ORF8_52_I	ORF8	52	SRR14474500	28048	G	T	1	2021-04-29	United States
ORF8_68_*	ORF8	68	SRR14474500	28095	A	T	0,825547	2021-04-29	United States
ORF8_73_C	ORF8	73	SRR14474500	28111	A	G	0,999205	2021-04-29	United States
N_3_H	N	3	SRR14474500	28280	G	C	0,999661	2021-04-29	United States
N_3_V	N	3	SRR14474500	28281	A	T	0,999663	2021-04-29	United States
N_3_E	N	3	SRR14474500	28282	T	A	0,999663	2021-04-29	United States
N_203_K	N	203	SRR14474500	28881	G	A	1	2021-04-29	United States
N_204_R	N	204	SRR14474500	28883	G	C	1	2021-04-29	United States
N_235_F	N	235	SRR14474500	28977	C	T	0,997406	2021-04-29	United States
ORF1ab_1001_I	ORF1ab	1001	SRR14474501	3267	C	T	0,998394	2021-04-29	United States
ORF1ab_1153_V	ORF1ab	1153	SRR14474501	3722	A	G	0,188605	2021-04-29	United States
ORF1ab_1708_D	ORF1ab	1708	SRR14474501	5388	C	A	0,999477	2021-04-29	United States
ORF1ab_2535_L	ORF1ab	2535	SRR14474501	7869	C	T	0,173112	2021-04-29	United States
ORF1ab_3674_NA	ORF1ab	3674	SRR14474501	11287	G	-TCTGGTTTT	0,793705	2021-04-29	United States
ORF1ab_3677_L	ORF1ab	3677	SRR14474501	11296	T	G	1	2021-04-29	United States
ORF1ab_3966_R	ORF1ab	3966	SRR14474501	12162	A	G	0,999485	2021-04-29	United States
ORF1ab_314_L	ORF1ab	314	SRR14474501	14408	C	T	0,998951	2021-04-29	United States
ORF1ab_959_L	ORF1ab	959	SRR14474501	16343	C	T	0,99859	2021-04-29	United States
ORF1ab_1383_R	ORF1ab	1383	SRR14474501	17615	A	G	0,999288	2021-04-29	United States
ORF1ab_2557_R	ORF1ab	2557	SRR14474501	21137	A	G	0,999829	2021-04-29	United States
S_68_NA	S	68	SRR14474501	21764	A	-TACATG	0,875	2021-04-29	United States
S_143_NA	S	143	SRR14474501	21990	T	-TTA	0,939929	2021-04-29	United States
S_501_Y	S	501	SRR14474501	23063	A	T	0,999215	2021-04-29	United States
S_570_D	S	570	SRR14474501	23271	C	A	0,998939	2021-04-29	United States
S_583_D	S	583	SRR14474501	23311	G	T	0,998584	2021-04-29	United States
S_614_G	S	614	SRR14474501	23403	A	G	0,998718	2021-04-29	United States
S_681_H	S	681	SRR14474501	23604	C	A	1	2021-04-29	United States
S_716_I	S	716	SRR14474501	23709	C	T	1	2021-04-29	United States
S_982_A	S	982	SRR14474501	24506	T	G	1	2021-04-29	United States
S_1118_H	S	1118	SRR14474501	24914	G	C	0,999796	2021-04-29	United States
S_1191_N	S	1191	SRR14474501	25135	G	T	0,999538	2021-04-29	United States
ORF8_27_*	ORF8	27	SRR14474501	27972	C	T	0,99937	2021-04-29	United States
ORF8_52_I	ORF8	52	SRR14474501	28048	G	T	0,999457	2021-04-29	United States
ORF8_73_C	ORF8	73	SRR14474501	28111	A	G	0,999131	2021-04-29	United States
N_3_H	N	3	SRR14474501	28280	G	C	1	2021-04-29	United States
N_3_V	N	3	SRR14474501	28281	A	T	1	2021-04-29	United States
N_3_E	N	3	SRR14474501	28282	T	A	1	2021-04-29	United States
N_203_K	N	203	SRR14474501	28881	G	A	1	2021-04-29	United States
N_204_R	N	204	SRR14474501	28883	G	C	1	2021-04-29	United States
N_235_F	N	235	SRR14474501	28977	C	T	0,998311	2021-04-29	United States
ORF1ab_1188_L	ORF1ab	1188	SRR14474502	3828	C	T	0,99446	2021-04-28	United States
ORF1ab_1795_Q	ORF1ab	1795	SRR14474502	5648	A	C	0,999499	2021-04-28	United States
ORF1ab_3449_F	ORF1ab	3449	SRR14474502	10610	G	T	1	2021-04-28	United States
ORF1ab_3674_NA	ORF1ab	3674	SRR14474502	11287	G	-TCTGGTTTT	0,782089	2021-04-28	United States
ORF1ab_3677_L	ORF1ab	3677	SRR14474502	11296	T	G	1	2021-04-28	United States
ORF1ab_314_L	ORF1ab	314	SRR14474502	14408	C	T	0,998936	2021-04-28	United States
ORF1ab_1264_D	ORF1ab	1264	SRR14474502	17259	G	T	0,999365	2021-04-28	United States
S_18_F	S	18	SRR14474502	21614	C	T	1	2021-04-28	United States
S_20_N	S	20	SRR14474502	21621	C	A	1	2021-04-28	United States
S_26_S	S	26	SRR14474502	21638	C	T	0,996383	2021-04-28	United States
S_138_Y	S	138	SRR14474502	21974	G	T	0,99192	2021-04-28	United States
S_417_T	S	417	SRR14474502	22812	A	C	0,978173	2021-04-28	United States
S_484_K	S	484	SRR14474502	23012	G	A	1	2021-04-28	United States
S_501_Y	S	501	SRR14474502	23063	A	T	1	2021-04-28	United States
S_614_G	S	614	SRR14474502	23403	A	G	1	2021-04-28	United States
S_655_Y	S	655	SRR14474502	23525	C	T	0,994969	2021-04-28	United States
S_1027_I	S	1027	SRR14474502	24642	C	T	0,999076	2021-04-28	United States
S_1176_F	S	1176	SRR14474502	25088	G	T	0,999476	2021-04-28	United States
ORF3a_253_P	ORF3a	253	SRR14474502	26149	T	C	0,999439	2021-04-28	United States
M_2_T	M	2	SRR14474502	26526	G	A	0,984135	2021-04-28	United States
ORF8_92_K	ORF8	92	SRR14474502	28167	G	A	0,99818	2021-04-28	United States
N_80_R	N	80	SRR14474502	28512	C	G	1	2021-04-28	United States
N_202_C	N	202	SRR14474502	28877	A	T	1	2021-04-28	United States
N_202_T	N	202	SRR14474502	28878	G	C	0,996689	2021-04-28	United States
N_203_K	N	203	SRR14474502	28881	G	A	0,996656	2021-04-28	United States
N_204_R	N	204	SRR14474502	28883	G	C	1	2021-04-28	United States
ORF1ab_24_C	ORF1ab	24	SRR14474503	335	C	T	0,996552	2021-04-29	United States
ORF1ab_1001_I	ORF1ab	1001	SRR14474503	3267	C	T	0,998577	2021-04-29	United States
ORF1ab_1567_A	ORF1ab	1567	SRR14474503	4964	A	G	1	2021-04-29	United States
ORF1ab_1708_D	ORF1ab	1708	SRR14474503	5388	C	A	1	2021-04-29	United States
ORF1ab_2320_V	ORF1ab	2320	SRR14474503	7224	C	T	1	2021-04-29	United States
ORF1ab_2323_NA	ORF1ab	2323	SRR14474503	7232	T	-TAG	0,0674671	2021-04-29	United States
ORF1ab_3108_V	ORF1ab	3108	SRR14474503	9587	A	G	0,99954	2021-04-29	United States
ORF1ab_3674_NA	ORF1ab	3674	SRR14474503	11287	G	-TCTGGTTTT	0,784428	2021-04-29	United States
ORF1ab_3677_L	ORF1ab	3677	SRR14474503	11296	T	G	0,986111	2021-04-29	United States
ORF1ab_3966_R	ORF1ab	3966	SRR14474503	12162	A	G	0,999426	2021-04-29	United States
ORF1ab_314_L	ORF1ab	314	SRR14474503	14408	C	T	0,999395	2021-04-29	United States
ORF1ab_1383_R	ORF1ab	1383	SRR14474503	17615	A	G	0,999461	2021-04-29	United States
S_68_NA	S	68	SRR14474503	21764	A	-TACATG	0,860204	2021-04-29	United States
S_143_NA	S	143	SRR14474503	21990	T	-TTA	0,886633	2021-04-29	United States
S_501_Y	S	501	SRR14474503	23063	A	T	0,999562	2021-04-29	United States
S_570_D	S	570	SRR14474503	23271	C	A	0,999001	2021-04-29	United States
S_614_G	S	614	SRR14474503	23403	A	G	1	2021-04-29	United States
S_681_R	S	681	SRR14474503	23604	C	G	0,998661	2021-04-29	United States
S_716_I	S	716	SRR14474503	23709	C	T	1	2021-04-29	United States
S_982_A	S	982	SRR14474503	24506	T	G	0,999787	2021-04-29	United States
S_1118_H	S	1118	SRR14474503	24914	G	C	0,999526	2021-04-29	United States
ORF8_27_*	ORF8	27	SRR14474503	27972	C	T	1	2021-04-29	United States
ORF8_52_I	ORF8	52	SRR14474503	28048	G	T	1	2021-04-29	United States
ORF8_73_C	ORF8	73	SRR14474503	28111	A	G	0,999472	2021-04-29	United States
N_3_H	N	3	SRR14474503	28280	G	C	0,99973	2021-04-29	United States
N_3_V	N	3	SRR14474503	28281	A	T	0,999595	2021-04-29	United States
N_3_E	N	3	SRR14474503	28282	T	A	0,998521	2021-04-29	United States
N_235_F	N	235	SRR14474503	28977	C	T	1	2021-04-29	United States
ORF1ab_177_F	ORF1ab	177	SRR14474504	794	C	T	0,998957	2021-04-29	United States
ORF1ab_690_V	ORF1ab	690	SRR14474504	2334	C	T	1	2021-04-29	United States
ORF1ab_1001_I	ORF1ab	1001	SRR14474504	3267	C	T	0,999198	2021-04-29	United States
ORF1ab_1202_N	ORF1ab	1202	SRR14474504	3871	G	T	0,998867	2021-04-29	United States
ORF1ab_1708_D	ORF1ab	1708	SRR14474504	5388	C	A	0,999437	2021-04-29	United States
ORF1ab_2230_T	ORF1ab	2230	SRR14474504	6954	T	C	1	2021-04-29	United States
ORF1ab_2780_L	ORF1ab	2780	SRR14474504	8603	T	C	0,995261	2021-04-29	United States
ORF1ab_3674_NA	ORF1ab	3674	SRR14474504	11287	G	-TCTGGTTTT	0,775887	2021-04-29	United States
ORF1ab_3677_L	ORF1ab	3677	SRR14474504	11296	T	G	0,988166	2021-04-29	United States
ORF1ab_1383_R	ORF1ab	1383	SRR14474504	17615	A	G	0,999257	2021-04-29	United States
S_68_NA	S	68	SRR14474504	21764	A	-TACATG	0,854996	2021-04-29	United States
S_143_NA	S	143	SRR14474504	21990	T	-TTA	0,944444	2021-04-29	United States
S_501_Y	S	501	SRR14474504	23063	A	T	0,998884	2021-04-29	United States
S_570_D	S	570	SRR14474504	23271	C	A	1	2021-04-29	United States
S_614_G	S	614	SRR14474504	23403	A	G	0,999681	2021-04-29	United States
S_681_H	S	681	SRR14474504	23604	C	A	1	2021-04-29	United States
S_716_I	S	716	SRR14474504	23709	C	T	1	2021-04-29	United States
S_982_A	S	982	SRR14474504	24506	T	G	0,999424	2021-04-29	United States
S_1118_H	S	1118	SRR14474504	24914	G	C	0,999787	2021-04-29	United States
S_1238_I	S	1238	SRR14474504	25275	C	T	0,999543	2021-04-29	United States
ORF3a_15_F	ORF3a	15	SRR14474504	25437	G	T	0,999736	2021-04-29	United States
ORF8_27_*	ORF8	27	SRR14474504	27972	C	T	0,998462	2021-04-29	United States
ORF8_52_I	ORF8	52	SRR14474504	28048	G	T	1	2021-04-29	United States
ORF8_73_C	ORF8	73	SRR14474504	28111	A	G	0,998834	2021-04-29	United States
N_3_H	N	3	SRR14474504	28280	G	C	1	2021-04-29	United States
N_3_V	N	3	SRR14474504	28281	A	T	1	2021-04-29	United States
N_3_E	N	3	SRR14474504	28282	T	A	0,998766	2021-04-29	United States
N_203_K	N	203	SRR14474504	28881	G	A	1	2021-04-29	United States
N_204_R	N	204	SRR14474504	28883	G	C	1	2021-04-29	United States
N_235_F	N	235	SRR14474504	28977	C	T	0,996289	2021-04-29	United States
ORF1ab_727_I	ORF1ab	727	SRR14474507	2445	C	T	1	2021-04-28	United States
ORF1ab_1188_L	ORF1ab	1188	SRR14474507	3828	C	T	0,995832	2021-04-28	United States
ORF1ab_1795_Q	ORF1ab	1795	SRR14474507	5648	A	C	0,996417	2021-04-28	United States
ORF1ab_3674_NA	ORF1ab	3674	SRR14474507	11287	G	-TCTGGTTTT	0,785465	2021-04-28	United States
ORF1ab_3676_S	ORF1ab	3676	SRR14474507	11291	G	A	0,991228	2021-04-28	United States
ORF1ab_3677_L	ORF1ab	3677	SRR14474507	11296	T	G	0,995122	2021-04-28	United States
ORF1ab_314_L	ORF1ab	314	SRR14474507	14408	C	T	0,999505	2021-04-28	United States
ORF1ab_1264_D	ORF1ab	1264	SRR14474507	17259	G	T	0,999048	2021-04-28	United States
S_12_F	S	12	SRR14474507	21597	C	T	1	2021-04-28	United States
S_18_F	S	18	SRR14474507	21614	C	T	0,99784	2021-04-28	United States
S_20_N	S	20	SRR14474507	21621	C	A	1	2021-04-28	United States
S_26_S	S	26	SRR14474507	21638	C	T	0,996	2021-04-28	United States
S_75_V	S	75	SRR14474507	21786	G	T	0,0662021	2021-04-28	United States
S_138_Y	S	138	SRR14474507	21974	G	T	0,988128	2021-04-28	United States
S_417_T	S	417	SRR14474507	22812	A	C	0,991025	2021-04-28	United States
S_484_K	S	484	SRR14474507	23012	G	A	1	2021-04-28	United States
S_501_Y	S	501	SRR14474507	23063	A	T	1	2021-04-28	United States
S_614_G	S	614	SRR14474507	23403	A	G	0,998807	2021-04-28	United States
S_655_Y	S	655	SRR14474507	23525	C	T	0,992901	2021-04-28	United States
S_1027_I	S	1027	SRR14474507	24642	C	T	0,99892	2021-04-28	United States
S_1176_F	S	1176	SRR14474507	25088	G	T	0,998866	2021-04-28	United States
ORF3a_253_P	ORF3a	253	SRR14474507	26149	T	C	0,999546	2021-04-28	United States
ORF8_92_K	ORF8	92	SRR14474507	28167	G	A	0,999399	2021-04-28	United States
N_80_R	N	80	SRR14474507	28512	C	G	0,999572	2021-04-28	United States
N_202_C	N	202	SRR14474507	28877	A	T	1	2021-04-28	United States
N_202_T	N	202	SRR14474507	28878	G	C	1	2021-04-28	United States
N_203_K	N	203	SRR14474507	28881	G	A	1	2021-04-28	United States
N_204_R	N	204	SRR14474507	28883	G	C	1	2021-04-28	United States
ORF1ab_1001_I	ORF1ab	1001	SRR14474508	3267	C	T	0,999444	2021-04-27	United States
ORF1ab_1708_D	ORF1ab	1708	SRR14474508	5388	C	A	0,998289	2021-04-27	United States
ORF1ab_3674_NA	ORF1ab	3674	SRR14474508	11287	G	-TCTGGTTTT	0,797057	2021-04-27	United States
ORF1ab_3677_L	ORF1ab	3677	SRR14474508	11296	T	G	1	2021-04-27	United States
ORF1ab_314_L	ORF1ab	314	SRR14474508	14408	C	T	0,999286	2021-04-27	United States
ORF1ab_1001_S	ORF1ab	1001	SRR14474508	16468	C	T	0,999396	2021-04-27	United States
ORF1ab_1383_R	ORF1ab	1383	SRR14474508	17615	A	G	0,999464	2021-04-27	United States
ORF1ab_1808_D	ORF1ab	1808	SRR14474508	18891	G	T	0,999241	2021-04-27	United States
ORF1ab_2514_I	ORF1ab	2514	SRR14474508	21008	C	T	0,0948819	2021-04-27	United States
S_3_NA	S	3	SRR14474508	21569	G	+T	0,0564263	2021-04-27	United States
S_5_F	S	5	SRR14474508	21575	C	T	0,996198	2021-04-27	United States
S_68_NA	S	68	SRR14474508	21764	A	-TACATG	0,852391	2021-04-27	United States
S_143_NA	S	143	SRR14474508	21990	T	-TTA	0,945122	2021-04-27	United States
S_501_Y	S	501	SRR14474508	23063	A	T	1	2021-04-27	United States
S_570_D	S	570	SRR14474508	23271	C	A	0,999167	2021-04-27	United States
S_614_G	S	614	SRR14474508	23403	A	G	1	2021-04-27	United States
S_681_H	S	681	SRR14474508	23604	C	A	0,999565	2021-04-27	United States
S_716_I	S	716	SRR14474508	23709	C	T	0,999459	2021-04-27	United States
S_982_A	S	982	SRR14474508	24506	T	G	0,99967	2021-04-27	United States
S_1118_H	S	1118	SRR14474508	24914	G	C	0,999771	2021-04-27	United States
ORF8_27_*	ORF8	27	SRR14474508	27972	C	T	0,9994	2021-04-27	United States
ORF8_52_I	ORF8	52	SRR14474508	28048	G	T	1	2021-04-27	United States
ORF8_73_C	ORF8	73	SRR14474508	28111	A	G	0,999165	2021-04-27	United States
N_3_H	N	3	SRR14474508	28280	G	C	0,999332	2021-04-27	United States
N_3_V	N	3	SRR14474508	28281	A	T	0,999332	2021-04-27	United States
N_3_E	N	3	SRR14474508	28282	T	A	0,999667	2021-04-27	United States
N_203_K	N	203	SRR14474508	28881	G	A	0,998384	2021-04-27	United States
N_204_R	N	204	SRR14474508	28883	G	C	0,9984	2021-04-27	United States
N_235_F	N	235	SRR14474508	28977	C	T	0,998695	2021-04-27	United States
ORF1ab_1001_I	ORF1ab	1001	SRR14474509	3267	C	T	0,999441	2021-04-27	United States
ORF1ab_1708_D	ORF1ab	1708	SRR14474509	5388	C	A	0,999678	2021-04-27	United States
ORF1ab_3674_NA	ORF1ab	3674	SRR14474509	11287	G	-TCTGGTTTT	0,787957	2021-04-27	United States
ORF1ab_3677_L	ORF1ab	3677	SRR14474509	11296	T	G	0,986842	2021-04-27	United States
ORF1ab_218_L	ORF1ab	218	SRR14474509	14120	C	T	0,999744	2021-04-27	United States
ORF1ab_314_L	ORF1ab	314	SRR14474509	14408	C	T	0,999309	2021-04-27	United States
ORF1ab_1975_S	ORF1ab	1975	SRR14474509	19390	C	T	1	2021-04-27	United States
S_68_NA	S	68	SRR14474509	21764	A	-TACATG	0,87666	2021-04-27	United States
S_143_NA	S	143	SRR14474509	21990	T	-TTA	0,945591	2021-04-27	United States
S_327_I	S	327	SRR14474509	22541	G	A	0,999201	2021-04-27	United States
S_501_Y	S	501	SRR14474509	23063	A	T	1	2021-04-27	United States
S_570_D	S	570	SRR14474509	23271	C	A	0,999126	2021-04-27	United States
S_614_G	S	614	SRR14474509	23403	A	G	0,998167	2021-04-27	United States
S_681_H	S	681	SRR14474509	23604	C	A	0,999487	2021-04-27	United States
S_716_I	S	716	SRR14474509	23709	C	T	0,998757	2021-04-27	United States
S_982_A	S	982	SRR14474509	24506	T	G	0,998611	2021-04-27	United States
S_1118_H	S	1118	SRR14474509	24914	G	C	0,99975	2021-04-27	United States
ORF8_27_*	ORF8	27	SRR14474509	27972	C	T	1	2021-04-27	United States
ORF8_52_I	ORF8	52	SRR14474509	28048	G	T	1	2021-04-27	United States
ORF8_68_*	ORF8	68	SRR14474509	28095	A	T	0,810329	2021-04-27	United States
ORF8_73_C	ORF8	73	SRR14474509	28111	A	G	0,998725	2021-04-27	United States
N_3_H	N	3	SRR14474509	28280	G	C	1	2021-04-27	United States
N_3_V	N	3	SRR14474509	28281	A	T	0,999143	2021-04-27	United States
N_3_E	N	3	SRR14474509	28282	T	A	0,999574	2021-04-27	United States
N_67_S	N	67	SRR14474509	28472	C	T	0,999244	2021-04-27	United States
N_203_K	N	203	SRR14474509	28881	G	A	1	2021-04-27	United States
N_204_R	N	204	SRR14474509	28883	G	C	1	2021-04-27	United States
N_235_F	N	235	SRR14474509	28977	C	T	1	2021-04-27	United States
ORF1ab_1188_L	ORF1ab	1188	SRR14474510	3828	C	T	0,994063	2021-04-27	United States
ORF1ab_1795_Q	ORF1ab	1795	SRR14474510	5648	A	C	0,999582	2021-04-27	United States
ORF1ab_3674_NA	ORF1ab	3674	SRR14474510	11287	G	-TCTGGTTTT	0,793054	2021-04-27	United States
ORF1ab_3677_L	ORF1ab	3677	SRR14474510	11296	T	G	1	2021-04-27	United States
ORF1ab_314_L	ORF1ab	314	SRR14474510	14408	C	T	0,997576	2021-04-27	United States
ORF1ab_1164_M	ORF1ab	1164	SRR14474510	16957	G	A	0,0922213	2021-04-27	United States
ORF1ab_1264_D	ORF1ab	1264	SRR14474510	17259	G	T	0,999556	2021-04-27	United States
ORF1ab_2663_NA	ORF1ab	2663	SRR14474510	21456	A	+G	0,0689655	2021-04-27	United States
S_54_F	S	54	SRR14474510	21724	G	T	0,991568	2021-04-27	United States
S_138_Y	S	138	SRR14474510	21974	G	T	0,993367	2021-04-27	United States
S_417_T	S	417	SRR14474510	22812	A	C	0,986849	2021-04-27	United States
S_484_K	S	484	SRR14474510	23012	G	A	1	2021-04-27	United States
S_501_Y	S	501	SRR14474510	23063	A	T	1	2021-04-27	United States
S_614_G	S	614	SRR14474510	23403	A	G	1	2021-04-27	United States
S_655_Y	S	655	SRR14474510	23525	C	T	0,998824	2021-04-27	United States
S_1027_I	S	1027	SRR14474510	24642	C	T	0,997847	2021-04-27	United States
S_1176_F	S	1176	SRR14474510	25088	G	T	1	2021-04-27	United States
ORF3a_253_P	ORF3a	253	SRR14474510	26149	T	C	0,998158	2021-04-27	United States
ORF8_92_K	ORF8	92	SRR14474510	28167	G	A	0,999323	2021-04-27	United States
N_80_R	N	80	SRR14474510	28512	C	G	0,999486	2021-04-27	United States
N_202_C	N	202	SRR14474510	28877	A	T	1	2021-04-27	United States
N_202_T	N	202	SRR14474510	28878	G	C	1	2021-04-27	United States
N_203_K	N	203	SRR14474510	28881	G	A	1	2021-04-27	United States
N_204_R	N	204	SRR14474510	28883	G	C	1	2021-04-27	United States
ORF1ab_1001_I	ORF1ab	1001	SRR14474511	3267	C	T	0,998545	2021-04-27	United States
ORF1ab_1708_D	ORF1ab	1708	SRR14474511	5388	C	A	1	2021-04-27	United States
ORF1ab_2804_I	ORF1ab	2804	SRR14474511	8676	G	T	1	2021-04-27	United States
ORF1ab_3674_NA	ORF1ab	3674	SRR14474511	11287	G	-TCTGGTTTT	0,772181	2021-04-27	United States
ORF1ab_3677_L	ORF1ab	3677	SRR14474511	11296	T	G	0,980583	2021-04-27	United States
ORF1ab_218_L	ORF1ab	218	SRR14474511	14120	C	T	1	2021-04-27	United States
ORF1ab_314_L	ORF1ab	314	SRR14474511	14408	C	T	0,997711	2021-04-27	United States
ORF1ab_1759_H	ORF1ab	1759	SRR14474511	18742	T	C	0,0720539	2021-04-27	United States
S_68_NA	S	68	SRR14474511	21764	A	-TACATG	0,840547	2021-04-27	United States
S_143_NA	S	143	SRR14474511	21990	T	-TTA	0,940041	2021-04-27	United States
S_501_Y	S	501	SRR14474511	23063	A	T	1	2021-04-27	United States
S_570_D	S	570	SRR14474511	23271	C	A	0,99882	2021-04-27	United States
S_614_G	S	614	SRR14474511	23403	A	G	1	2021-04-27	United States
S_681_H	S	681	SRR14474511	23604	C	A	0,999358	2021-04-27	United States
S_716_I	S	716	SRR14474511	23709	C	T	0,999278	2021-04-27	United States
S_982_A	S	982	SRR14474511	24506	T	G	0,998617	2021-04-27	United States
S_1118_H	S	1118	SRR14474511	24914	G	C	0,999672	2021-04-27	United States
ORF8_27_*	ORF8	27	SRR14474511	27972	C	T	1	2021-04-27	United States
ORF8_52_I	ORF8	52	SRR14474511	28048	G	T	0,99919	2021-04-27	United States
ORF8_61_F	ORF8	61	SRR14474511	28075	G	T	0,999159	2021-04-27	United States
ORF8_68_*	ORF8	68	SRR14474511	28095	A	T	0,868122	2021-04-27	United States
ORF8_73_C	ORF8	73	SRR14474511	28111	A	G	0,998622	2021-04-27	United States
ORF8_115_C	ORF8	115	SRR14474511	28236	C	T	0,999496	2021-04-27	United States
N_3_H	N	3	SRR14474511	28280	G	C	1	2021-04-27	United States
N_3_V	N	3	SRR14474511	28281	A	T	0,998807	2021-04-27	United States
N_3_E	N	3	SRR14474511	28282	T	A	0,998217	2021-04-27	United States
N_203_K	N	203	SRR14474511	28881	G	A	1	2021-04-27	United States
N_204_R	N	204	SRR14474511	28883	G	C	0,998148	2021-04-27	United States
N_235_F	N	235	SRR14474511	28977	C	T	0,998538	2021-04-27	United States
ORF10_29_*	ORF10	29	SRR14474511	29642	C	T	1	2021-04-27	United States
ORF1ab_314_L	ORF1ab	314	SRR14474512	14408	C	T	0,999458	2021-04-27	United States
ORF1ab_814_C	ORF1ab	814	SRR14474512	15907	G	T	0,999558	2021-04-27	United States
ORF1ab_1362_R	ORF1ab	1362	SRR14474512	17551	G	A	0,999026	2021-04-27	United States
ORF1ab_1936_H	ORF1ab	1936	SRR14474512	19274	C	A	0,999652	2021-04-27	United States
S_152_L	S	152	SRR14474512	22017	G	T	0,995628	2021-04-27	United States
S_484_K	S	484	SRR14474512	23012	G	A	0,999521	2021-04-27	United States
S_614_G	S	614	SRR14474512	23403	A	G	0,99941	2021-04-27	United States
S_769_V	S	769	SRR14474512	23868	G	T	0,998527	2021-04-27	United States
S_1162_S	S	1162	SRR14474512	25046	C	T	0,999477	2021-04-27	United States
E_9_I	E	9	SRR14474512	26270	C	T	0,999653	2021-04-27	United States
M_28_L	M	28	SRR14474512	26604	T	C	0,999339	2021-04-27	United States
N_187_L	N	187	SRR14474512	28833	C	T	1	2021-04-27	United States
N_203_K	N	203	SRR14474512	28881	G	A	1	2021-04-27	United States
N_204_R	N	204	SRR14474512	28883	G	C	1	2021-04-27	United States
N_418_H	N	418	SRR14474512	29527	G	T	1	2021-04-27	United States
ORF1ab_913_D	ORF1ab	913	SRR14474513	3004	G	T	0,999326	2021-04-27	United States
ORF1ab_1001_I	ORF1ab	1001	SRR14474513	3267	C	T	0,999352	2021-04-27	United States
ORF1ab_1478_F	ORF1ab	1478	SRR14474513	4698	C	T	0,998612	2021-04-27	United States
ORF1ab_1708_D	ORF1ab	1708	SRR14474513	5388	C	A	0,999151	2021-04-27	United States
ORF1ab_2230_T	ORF1ab	2230	SRR14474513	6954	T	C	1	2021-04-27	United States
ORF1ab_2259_I	ORF1ab	2259	SRR14474513	7042	G	T	0,978261	2021-04-27	United States
ORF1ab_3674_NA	ORF1ab	3674	SRR14474513	11287	G	-TCTGGTTTT	0,79305	2021-04-27	United States
ORF1ab_3676_S	ORF1ab	3676	SRR14474513	11291	G	A	1	2021-04-27	United States
ORF1ab_3677_L	ORF1ab	3677	SRR14474513	11296	T	G	1	2021-04-27	United States
ORF1ab_218_L	ORF1ab	218	SRR14474513	14120	C	T	0,999792	2021-04-27	United States
ORF1ab_314_L	ORF1ab	314	SRR14474513	14408	C	T	1	2021-04-27	United States
ORF1ab_1621_I	ORF1ab	1621	SRR14474513	18329	C	T	0,968625	2021-04-27	United States
S_68_NA	S	68	SRR14474513	21764	A	-TACATG	0,855289	2021-04-27	United States
S_143_NA	S	143	SRR14474513	21990	T	-TTA	0,950291	2021-04-27	United States
S_501_Y	S	501	SRR14474513	23063	A	T	0,99947	2021-04-27	United States
S_570_D	S	570	SRR14474513	23271	C	A	0,999757	2021-04-27	United States
S_614_G	S	614	SRR14474513	23403	A	G	1	2021-04-27	United States
S_681_H	S	681	SRR14474513	23604	C	A	1	2021-04-27	United States
S_716_I	S	716	SRR14474513	23709	C	T	0,999203	2021-04-27	United States
S_982_A	S	982	SRR14474513	24506	T	G	0,998958	2021-04-27	United States
S_1118_H	S	1118	SRR14474513	24914	G	C	1	2021-04-27	United States
ORF3a_240_S	ORF3a	240	SRR14474513	26110	C	T	0,999656	2021-04-27	United States
ORF8_27_*	ORF8	27	SRR14474513	27972	C	T	0,998963	2021-04-27	United States
ORF8_52_I	ORF8	52	SRR14474513	28048	G	T	1	2021-04-27	United States
ORF8_68_*	ORF8	68	SRR14474513	28095	A	T	0,844081	2021-04-27	United States
ORF8_73_C	ORF8	73	SRR14474513	28111	A	G	0,999282	2021-04-27	United States
N_3_H	N	3	SRR14474513	28280	G	C	1	2021-04-27	United States
N_3_V	N	3	SRR14474513	28281	A	T	0,999671	2021-04-27	United States
N_3_E	N	3	SRR14474513	28282	T	A	0,999671	2021-04-27	United States
N_203_K	N	203	SRR14474513	28881	G	A	0,998656	2021-04-27	United States
N_204_R	N	204	SRR14474513	28883	G	C	0,998656	2021-04-27	United States
N_235_F	N	235	SRR14474513	28977	C	T	0,996979	2021-04-27	United States
ORF1ab_1001_I	ORF1ab	1001	SRR14474514	3267	C	T	0,999697	2021-04-27	United States
ORF1ab_1708_D	ORF1ab	1708	SRR14474514	5388	C	A	0,998814	2021-04-27	United States
ORF1ab_2804_I	ORF1ab	2804	SRR14474514	8676	G	T	1	2021-04-27	United States
ORF1ab_3674_NA	ORF1ab	3674	SRR14474514	11287	G	-TCTGGTTTT	0,815759	2021-04-27	United States
ORF1ab_3677_L	ORF1ab	3677	SRR14474514	11296	T	G	0,992908	2021-04-27	United States
ORF1ab_218_L	ORF1ab	218	SRR14474514	14120	C	T	1	2021-04-27	United States
ORF1ab_314_L	ORF1ab	314	SRR14474514	14408	C	T	0,999638	2021-04-27	United States
S_68_NA	S	68	SRR14474514	21764	A	-TACATG	0,864106	2021-04-27	United States
S_143_NA	S	143	SRR14474514	21990	T	-TTA	0,937452	2021-04-27	United States
S_501_Y	S	501	SRR14474514	23063	A	T	0,999139	2021-04-27	United States
S_570_D	S	570	SRR14474514	23271	C	A	0,999294	2021-04-27	United States
S_614_G	S	614	SRR14474514	23403	A	G	1	2021-04-27	United States
S_681_H	S	681	SRR14474514	23604	C	A	0,999473	2021-04-27	United States
S_716_I	S	716	SRR14474514	23709	C	T	0,998724	2021-04-27	United States
S_982_A	S	982	SRR14474514	24506	T	G	1	2021-04-27	United States
S_1118_H	S	1118	SRR14474514	24914	G	C	0,999522	2021-04-27	United States
ORF8_27_*	ORF8	27	SRR14474514	27972	C	T	0,998572	2021-04-27	United States
ORF8_52_I	ORF8	52	SRR14474514	28048	G	T	1	2021-04-27	United States
ORF8_61_F	ORF8	61	SRR14474514	28075	G	T	0,999361	2021-04-27	United States
ORF8_68_*	ORF8	68	SRR14474514	28095	A	T	0,859696	2021-04-27	United States
ORF8_73_C	ORF8	73	SRR14474514	28111	A	G	0,998006	2021-04-27	United States
ORF8_115_C	ORF8	115	SRR14474514	28236	C	T	0,999637	2021-04-27	United States
N_3_H	N	3	SRR14474514	28280	G	C	0,999535	2021-04-27	United States
N_3_V	N	3	SRR14474514	28281	A	T	0,998146	2021-04-27	United States
N_3_E	N	3	SRR14474514	28282	T	A	0,999539	2021-04-27	United States
N_203_K	N	203	SRR14474514	28881	G	A	1	2021-04-27	United States
N_204_R	N	204	SRR14474514	28883	G	C	1	2021-04-27	United States
N_235_F	N	235	SRR14474514	28977	C	T	0,996212	2021-04-27	United States
ORF10_29_*	ORF10	29	SRR14474514	29642	C	T	0,999803	2021-04-27	United States
ORF1ab_1001_I	ORF1ab	1001	SRR14474515	3267	C	T	0,998855	2021-04-27	United States
ORF1ab_1708_D	ORF1ab	1708	SRR14474515	5388	C	A	0,998967	2021-04-27	United States
ORF1ab_3674_NA	ORF1ab	3674	SRR14474515	11287	G	-TCTGGTTTT	0,789295	2021-04-27	United States
ORF1ab_3677_L	ORF1ab	3677	SRR14474515	11296	T	G	1	2021-04-27	United States
ORF1ab_218_L	ORF1ab	218	SRR14474515	14120	C	T	1	2021-04-27	United States
ORF1ab_314_L	ORF1ab	314	SRR14474515	14408	C	T	0,999384	2021-04-27	United States
ORF1ab_1975_S	ORF1ab	1975	SRR14474515	19390	C	T	0,997934	2021-04-27	United States
ORF1ab_2663_NA	ORF1ab	2663	SRR14474515	21456	A	+G	0,0500894	2021-04-27	United States
S_68_NA	S	68	SRR14474515	21764	A	-TACATG	0,835227	2021-04-27	United States
S_143_NA	S	143	SRR14474515	21990	T	-TTA	0,937355	2021-04-27	United States
S_327_I	S	327	SRR14474515	22541	G	A	0,999178	2021-04-27	United States
S_501_Y	S	501	SRR14474515	23063	A	T	0,998355	2021-04-27	United States
S_570_D	S	570	SRR14474515	23271	C	A	0,999802	2021-04-27	United States
S_614_G	S	614	SRR14474515	23403	A	G	1	2021-04-27	United States
S_681_H	S	681	SRR14474515	23604	C	A	1	2021-04-27	United States
S_716_I	S	716	SRR14474515	23709	C	T	1	2021-04-27	United States
S_982_A	S	982	SRR14474515	24506	T	G	1	2021-04-27	United States
S_1118_H	S	1118	SRR14474515	24914	G	C	0,999638	2021-04-27	United States
ORF8_27_*	ORF8	27	SRR14474515	27972	C	T	1	2021-04-27	United States
ORF8_52_I	ORF8	52	SRR14474515	28048	G	T	0,998325	2021-04-27	United States
ORF8_68_*	ORF8	68	SRR14474515	28095	A	T	0,822102	2021-04-27	United States
ORF8_73_C	ORF8	73	SRR14474515	28111	A	G	0,999554	2021-04-27	United States
N_3_H	N	3	SRR14474515	28280	G	C	0,998621	2021-04-27	United States
N_3_V	N	3	SRR14474515	28281	A	T	0,999449	2021-04-27	United States
N_3_E	N	3	SRR14474515	28282	T	A	0,998899	2021-04-27	United States
N_67_S	N	67	SRR14474515	28472	C	T	0,999497	2021-04-27	United States
N_203_K	N	203	SRR14474515	28881	G	A	0,977346	2021-04-27	United States
N_204_R	N	204	SRR14474515	28883	G	C	1	2021-04-27	United States
N_235_F	N	235	SRR14474515	28977	C	T	0,991379	2021-04-27	United States
ORF1ab_671_V	ORF1ab	671	SRR14474516	2276	A	G	1	2021-04-27	United States
ORF1ab_708_I	ORF1ab	708	SRR14474516	2388	C	T	1	2021-04-27	United States
ORF1ab_1001_I	ORF1ab	1001	SRR14474516	3267	C	T	0,999365	2021-04-27	United States
ORF1ab_1291_F	ORF1ab	1291	SRR14474516	4136	G	T	0,99957	2021-04-27	United States
ORF1ab_1468_F	ORF1ab	1468	SRR14474516	4668	C	T	0,998497	2021-04-27	United States
ORF1ab_1708_D	ORF1ab	1708	SRR14474516	5388	C	A	0,999166	2021-04-27	United States
ORF1ab_2374_I	ORF1ab	2374	SRR14474516	7387	G	A	1	2021-04-27	United States
ORF1ab_3674_NA	ORF1ab	3674	SRR14474516	11287	G	-TCTGGTTTT	0,805117	2021-04-27	United States
ORF1ab_3676_S	ORF1ab	3676	SRR14474516	11291	G	A	0,968254	2021-04-27	United States
ORF1ab_3677_L	ORF1ab	3677	SRR14474516	11296	T	G	0,995215	2021-04-27	United States
ORF1ab_314_L	ORF1ab	314	SRR14474516	14408	C	T	0,998772	2021-04-27	United States
ORF1ab_2025_I	ORF1ab	2025	SRR14474516	19542	G	T	0,995807	2021-04-27	United States
S_68_NA	S	68	SRR14474516	21764	A	-TACATG	0,878409	2021-04-27	United States
S_143_NA	S	143	SRR14474516	21990	T	-TTA	0,954441	2021-04-27	United States
S_427_N	S	427	SRR14474516	22841	G	A	0,998984	2021-04-27	United States
S_501_Y	S	501	SRR14474516	23063	A	T	1	2021-04-27	United States
S_570_D	S	570	SRR14474516	23271	C	A	1	2021-04-27	United States
S_614_G	S	614	SRR14474516	23403	A	G	0,998704	2021-04-27	United States
S_681_H	S	681	SRR14474516	23604	C	A	0,997992	2021-04-27	United States
S_716_I	S	716	SRR14474516	23709	C	T	0,998696	2021-04-27	United States
S_982_A	S	982	SRR14474516	24506	T	G	0,999258	2021-04-27	United States
S_1118_H	S	1118	SRR14474516	24914	G	C	0,998904	2021-04-27	United States
ORF3a_188_C	ORF3a	188	SRR14474516	25954	G	T	0,999061	2021-04-27	United States
ORF8_27_*	ORF8	27	SRR14474516	27972	C	T	0,999363	2021-04-27	United States
ORF8_52_I	ORF8	52	SRR14474516	28048	G	T	1	2021-04-27	United States
ORF8_73_C	ORF8	73	SRR14474516	28111	A	G	0,998899	2021-04-27	United States
N_3_H	N	3	SRR14474516	28280	G	C	0,999498	2021-04-27	United States
N_3_V	N	3	SRR14474516	28281	A	T	0,9995	2021-04-27	United States
N_3_E	N	3	SRR14474516	28282	T	A	0,998752	2021-04-27	United States
N_203_K	N	203	SRR14474516	28881	G	A	1	2021-04-27	United States
N_204_R	N	204	SRR14474516	28883	G	C	1	2021-04-27	United States
N_235_F	N	235	SRR14474516	28977	C	T	0,994911	2021-04-27	United States
ORF1ab_1055_A	ORF1ab	1055	SRR14474517	3428	A	G	0,998579	2021-04-27	United States
ORF1ab_1538_I	ORF1ab	1538	SRR14474517	4878	C	T	0,996473	2021-04-27	United States
ORF1ab_3255_I	ORF1ab	3255	SRR14474517	10029	C	T	1	2021-04-27	United States
ORF1ab_3729_R	ORF1ab	3729	SRR14474517	11451	A	G	1	2021-04-27	United States
ORF1ab_314_L	ORF1ab	314	SRR14474517	14408	C	T	0,9994	2021-04-27	United States
ORF1ab_1342_S	ORF1ab	1342	SRR14474517	17491	C	T	1	2021-04-27	United States
ORF1ab_1383_R	ORF1ab	1383	SRR14474517	17615	A	G	0,999345	2021-04-27	United States
S_95_I	S	95	SRR14474517	21846	C	T	1	2021-04-27	United States
S_143_NA	S	143	SRR14474517	21990	T	+TAC	0,863971	2021-04-27	United States
S_346_K	S	346	SRR14474517	22599	G	A	0,998882	2021-04-27	United States
S_484_K	S	484	SRR14474517	23012	G	A	1	2021-04-27	United States
S_501_Y	S	501	SRR14474517	23063	A	T	1	2021-04-27	United States
S_614_G	S	614	SRR14474517	23403	A	G	0,998934	2021-04-27	United States
S_681_H	S	681	SRR14474517	23604	C	A	0,999385	2021-04-27	United States
S_950_N	S	950	SRR14474517	24410	G	A	0,939314	2021-04-27	United States
ORF3a_57_H	ORF3a	57	SRR14474517	25563	G	T	0,999266	2021-04-27	United States
ORF3a_255_NA	ORF3a	255	SRR14474517	26157	T	-GTTA	0,918753	2021-04-27	United States
ORF8_11_K	ORF8	11	SRR14474517	27925	C	A	0,999114	2021-04-27	United States
ORF8_38_S	ORF8	38	SRR14474517	28005	C	T	0,998503	2021-04-27	United States
ORF8_67_F	ORF8	67	SRR14474517	28093	C	T	0,958586	2021-04-27	United States
N_205_I	N	205	SRR14474517	28887	C	T	1	2021-04-27	United States
N_270_L	N	270	SRR14474517	29081	G	T	1	2021-04-27	United States
ORF1ab_671_V	ORF1ab	671	SRR14474518	2276	A	G	1	2021-04-27	United States
ORF1ab_1001_I	ORF1ab	1001	SRR14474518	3267	C	T	0,998531	2021-04-27	United States
ORF1ab_1291_F	ORF1ab	1291	SRR14474518	4136	G	T	0,999829	2021-04-27	United States
ORF1ab_1708_D	ORF1ab	1708	SRR14474518	5388	C	A	0,99876	2021-04-27	United States
ORF1ab_3674_NA	ORF1ab	3674	SRR14474518	11287	G	-TCTGGTTTT	0,798699	2021-04-27	United States
ORF1ab_3677_L	ORF1ab	3677	SRR14474518	11296	T	G	1	2021-04-27	United States
ORF1ab_314_L	ORF1ab	314	SRR14474518	14408	C	T	0,998956	2021-04-27	United States
ORF1ab_2025_I	ORF1ab	2025	SRR14474518	19542	G	T	0,998611	2021-04-27	United States
S_68_NA	S	68	SRR14474518	21764	A	-TACATG	0,861982	2021-04-27	United States
S_143_NA	S	143	SRR14474518	21990	T	-TTA	0,947696	2021-04-27	United States
S_427_N	S	427	SRR14474518	22841	G	A	0,999251	2021-04-27	United States
S_501_Y	S	501	SRR14474518	23063	A	T	1	2021-04-27	United States
S_570_D	S	570	SRR14474518	23271	C	A	0,999368	2021-04-27	United States
S_614_G	S	614	SRR14474518	23403	A	G	1	2021-04-27	United States
S_681_H	S	681	SRR14474518	23604	C	A	0,999494	2021-04-27	United States
S_716_I	S	716	SRR14474518	23709	C	T	0,998133	2021-04-27	United States
S_982_A	S	982	SRR14474518	24506	T	G	1	2021-04-27	United States
S_1118_H	S	1118	SRR14474518	24914	G	C	1	2021-04-27	United States
ORF3a_188_C	ORF3a	188	SRR14474518	25954	G	T	0,998465	2021-04-27	United States
ORF8_27_*	ORF8	27	SRR14474518	27972	C	T	1	2021-04-27	United States
ORF8_52_I	ORF8	52	SRR14474518	28048	G	T	1	2021-04-27	United States
ORF8_73_C	ORF8	73	SRR14474518	28111	A	G	0,99858	2021-04-27	United States
N_3_H	N	3	SRR14474518	28280	G	C	0,99959	2021-04-27	United States
N_3_V	N	3	SRR14474518	28281	A	T	0,99959	2021-04-27	United States
N_3_E	N	3	SRR14474518	28282	T	A	0,999182	2021-04-27	United States
N_203_K	N	203	SRR14474518	28881	G	A	1	2021-04-27	United States
N_204_R	N	204	SRR14474518	28883	G	C	1	2021-04-27	United States
N_235_F	N	235	SRR14474518	28977	C	T	0,998605	2021-04-27	United States
ORF1ab_309_L	ORF1ab	309	SRR14474519	1191	C	T	0,999458	2021-04-27	United States
ORF1ab_661_S	ORF1ab	661	SRR14474519	2246	G	A	0,999716	2021-04-27	United States
ORF1ab_1640_L	ORF1ab	1640	SRR14474519	5184	C	T	1	2021-04-27	United States
ORF1ab_3209_V	ORF1ab	3209	SRR14474519	9891	C	T	0,999566	2021-04-27	United States
ORF1ab_3718_A	ORF1ab	3718	SRR14474519	11418	T	C	0,999082	2021-04-27	United States
ORF1ab_314_L	ORF1ab	314	SRR14474519	14408	C	T	1	2021-04-27	United States
ORF1ab_662_S	ORF1ab	662	SRR14474519	15451	G	A	0,99888	2021-04-27	United States
ORF1ab_1000_L	ORF1ab	1000	SRR14474519	16466	C	T	0,999174	2021-04-27	United States
ORF1ab_1546_H	ORF1ab	1546	SRR14474519	18105	G	T	0,998965	2021-04-27	United States
ORF1ab_1570_L	ORF1ab	1570	SRR14474519	18176	C	T	1	2021-04-27	United States
S_19_R	S	19	SRR14474519	21618	C	G	1	2021-04-27	United States
S_452_R	S	452	SRR14474519	22917	T	G	0,999206	2021-04-27	United States
S_478_K	S	478	SRR14474519	22995	C	A	0,99911	2021-04-27	United States
S_614_G	S	614	SRR14474519	23403	A	G	1	2021-04-27	United States
S_681_R	S	681	SRR14474519	23604	C	G	0,999423	2021-04-27	United States
S_950_N	S	950	SRR14474519	24410	G	A	0,931519	2021-04-27	United States
ORF3a_26_L	ORF3a	26	SRR14474519	25469	C	T	0,999634	2021-04-27	United States
ORF3a_57_R	ORF3a	57	SRR14474519	25562	A	G	0,998702	2021-04-27	United States
M_82_T	M	82	SRR14474519	26767	T	C	0,99966	2021-04-27	United States
ORF7a_82_A	ORF7a	82	SRR14474519	27638	T	C	0,999483	2021-04-27	United States
ORF7a_116_F	ORF7a	116	SRR14474519	27739	C	T	0,999523	2021-04-27	United States
ORF7a_120_I	ORF7a	120	SRR14474519	27752	C	T	0,999048	2021-04-27	United States
ORF8_118_NA	ORF8	118	SRR14474519	28247	A	-GATTTC	0,877188	2021-04-27	United States
ORF8_120_L	ORF8	120	SRR14474519	28253	C	A	0,905063	2021-04-27	United States
N_63_G	N	63	SRR14474519	28461	A	G	0,981588	2021-04-27	United States
N_203_M	N	203	SRR14474519	28881	G	T	1	2021-04-27	United States
N_377_Y	N	377	SRR14474519	29402	G	T	0,999378	2021-04-27	United States
ORF1ab_1188_L	ORF1ab	1188	SRR14474520	3828	C	T	0,991619	2021-04-27	United States
ORF1ab_1795_Q	ORF1ab	1795	SRR14474520	5648	A	C	0,999216	2021-04-27	United States
ORF1ab_3449_F	ORF1ab	3449	SRR14474520	10610	G	T	0,999381	2021-04-27	United States
ORF1ab_3674_NA	ORF1ab	3674	SRR14474520	11287	G	-TCTGGTTTT	0,794205	2021-04-27	United States
ORF1ab_3677_L	ORF1ab	3677	SRR14474520	11296	T	G	1	2021-04-27	United States
ORF1ab_314_L	ORF1ab	314	SRR14474520	14408	C	T	1	2021-04-27	United States
ORF1ab_1264_D	ORF1ab	1264	SRR14474520	17259	G	T	0,998012	2021-04-27	United States
ORF1ab_2507_I	ORF1ab	2507	SRR14474520	20987	C	T	1	2021-04-27	United States
S_18_F	S	18	SRR14474520	21614	C	T	1	2021-04-27	United States
S_20_N	S	20	SRR14474520	21621	C	A	1	2021-04-27	United States
S_26_S	S	26	SRR14474520	21638	C	T	0,99726	2021-04-27	United States
S_138_Y	S	138	SRR14474520	21974	G	T	0,994146	2021-04-27	United States
S_417_T	S	417	SRR14474520	22812	A	C	0,996942	2021-04-27	United States
S_484_K	S	484	SRR14474520	23012	G	A	1	2021-04-27	United States
S_501_Y	S	501	SRR14474520	23063	A	T	1	2021-04-27	United States
S_614_G	S	614	SRR14474520	23403	A	G	0,999445	2021-04-27	United States
S_655_Y	S	655	SRR14474520	23525	C	T	0,994753	2021-04-27	United States
S_957_L	S	957	SRR14474520	24432	A	T	0,997967	2021-04-27	United States
S_1027_I	S	1027	SRR14474520	24642	C	T	0,998713	2021-04-27	United States
S_1176_F	S	1176	SRR14474520	25088	G	T	0,999572	2021-04-27	United States
ORF3a_253_P	ORF3a	253	SRR14474520	26149	T	C	0,991172	2021-04-27	United States
M_2_T	M	2	SRR14474520	26526	G	A	0,988796	2021-04-27	United States
ORF8_92_K	ORF8	92	SRR14474520	28167	G	A	0,999213	2021-04-27	United States
N_80_R	N	80	SRR14474520	28512	C	G	1	2021-04-27	United States
N_202_C	N	202	SRR14474520	28877	A	T	0,995098	2021-04-27	United States
N_202_T	N	202	SRR14474520	28878	G	C	1	2021-04-27	United States
N_203_K	N	203	SRR14474520	28881	G	A	1	2021-04-27	United States
N_204_R	N	204	SRR14474520	28883	G	C	1	2021-04-27	United States
ORF1ab_1188_L	ORF1ab	1188	SRR14474521	3828	C	T	0,995336	2021-04-27	United States
ORF1ab_1795_Q	ORF1ab	1795	SRR14474521	5648	A	C	0,998293	2021-04-27	United States
ORF1ab_3449_F	ORF1ab	3449	SRR14474521	10610	G	T	0,998999	2021-04-27	United States
ORF1ab_3674_NA	ORF1ab	3674	SRR14474521	11287	G	-TCTGGTTTT	0,789646	2021-04-27	United States
ORF1ab_3677_L	ORF1ab	3677	SRR14474521	11296	T	G	0,994536	2021-04-27	United States
ORF1ab_314_L	ORF1ab	314	SRR14474521	14408	C	T	0,999795	2021-04-27	United States
ORF1ab_1264_D	ORF1ab	1264	SRR14474521	17259	G	T	0,999291	2021-04-27	United States
ORF1ab_2507_I	ORF1ab	2507	SRR14474521	20987	C	T	0,999	2021-04-27	United States
S_18_F	S	18	SRR14474521	21614	C	T	1	2021-04-27	United States
S_20_N	S	20	SRR14474521	21621	C	A	1	2021-04-27	United States
S_26_S	S	26	SRR14474521	21638	C	T	0,998124	2021-04-27	United States
S_138_Y	S	138	SRR14474521	21974	G	T	0,99078	2021-04-27	United States
S_417_T	S	417	SRR14474521	22812	A	C	0,99303	2021-04-27	United States
S_484_K	S	484	SRR14474521	23012	G	A	0,986486	2021-04-27	United States
S_501_Y	S	501	SRR14474521	23063	A	T	1	2021-04-27	United States
S_614_G	S	614	SRR14474521	23403	A	G	0,999203	2021-04-27	United States
S_655_Y	S	655	SRR14474521	23525	C	T	0,995186	2021-04-27	United States
S_957_L	S	957	SRR14474521	24432	A	T	0,999378	2021-04-27	United States
S_1027_I	S	1027	SRR14474521	24642	C	T	0,999074	2021-04-27	United States
S_1176_F	S	1176	SRR14474521	25088	G	T	0,99961	2021-04-27	United States
ORF3a_253_P	ORF3a	253	SRR14474521	26149	T	C	1	2021-04-27	United States
M_2_T	M	2	SRR14474521	26526	G	A	0,989657	2021-04-27	United States
ORF8_92_K	ORF8	92	SRR14474521	28167	G	A	0,99948	2021-04-27	United States
N_80_R	N	80	SRR14474521	28512	C	G	1	2021-04-27	United States
N_202_C	N	202	SRR14474521	28877	A	T	1	2021-04-27	United States
N_202_T	N	202	SRR14474521	28878	G	C	1	2021-04-27	United States
N_203_K	N	203	SRR14474521	28881	G	A	1	2021-04-27	United States
N_204_R	N	204	SRR14474521	28883	G	C	1	2021-04-27	United States
ORF1ab_1188_L	ORF1ab	1188	SRR14474522	3828	C	T	0,995108	2021-04-27	United States
ORF1ab_1795_Q	ORF1ab	1795	SRR14474522	5648	A	C	0,998485	2021-04-27	United States
ORF1ab_3239_S	ORF1ab	3239	SRR14474522	9981	A	G	0,390147	2021-04-27	United States
ORF1ab_3449_F	ORF1ab	3449	SRR14474522	10610	G	T	0,998462	2021-04-27	United States
ORF1ab_3674_NA	ORF1ab	3674	SRR14474522	11287	G	-TCTGGTTTT	0,773673	2021-04-27	United States
ORF1ab_3677_L	ORF1ab	3677	SRR14474522	11296	T	G	0,951049	2021-04-27	United States
ORF1ab_314_L	ORF1ab	314	SRR14474522	14408	C	T	0,99883	2021-04-27	United States
ORF1ab_1264_D	ORF1ab	1264	SRR14474522	17259	G	T	0,99943	2021-04-27	United States
S_18_F	S	18	SRR14474522	21614	C	T	1	2021-04-27	United States
S_20_N	S	20	SRR14474522	21621	C	A	1	2021-04-27	United States
S_26_S	S	26	SRR14474522	21638	C	T	1	2021-04-27	United States
S_138_Y	S	138	SRR14474522	21974	G	T	0,995994	2021-04-27	United States
S_417_T	S	417	SRR14474522	22812	A	C	0,984869	2021-04-27	United States
S_484_K	S	484	SRR14474522	23012	G	A	1	2021-04-27	United States
S_501_Y	S	501	SRR14474522	23063	A	T	1	2021-04-27	United States
S_614_G	S	614	SRR14474522	23403	A	G	0,999399	2021-04-27	United States
S_655_Y	S	655	SRR14474522	23525	C	T	0,993247	2021-04-27	United States
S_1027_I	S	1027	SRR14474522	24642	C	T	0,999722	2021-04-27	United States
S_1176_F	S	1176	SRR14474522	25088	G	T	0,999546	2021-04-27	United States
ORF3a_253_P	ORF3a	253	SRR14474522	26149	T	C	0,998526	2021-04-27	United States
M_2_T	M	2	SRR14474522	26526	G	A	0,982914	2021-04-27	United States
ORF8_92_K	ORF8	92	SRR14474522	28167	G	A	0,9997	2021-04-27	United States
N_80_R	N	80	SRR14474522	28512	C	G	1	2021-04-27	United States
N_202_C	N	202	SRR14474522	28877	A	T	1	2021-04-27	United States
N_202_T	N	202	SRR14474522	28878	G	C	1	2021-04-27	United States
N_203_K	N	203	SRR14474522	28881	G	A	1	2021-04-27	United States
N_204_R	N	204	SRR14474522	28883	G	C	1	2021-04-27	United States
ORF1ab_1055_A	ORF1ab	1055	SRR14474523	3428	A	G	0,987581	2021-04-27	United States
ORF1ab_1538_I	ORF1ab	1538	SRR14474523	4878	C	T	0,980163	2021-04-27	United States
ORF1ab_2147_D	ORF1ab	2147	SRR14474523	6704	A	G	0,987064	2021-04-27	United States
ORF1ab_2952_I	ORF1ab	2952	SRR14474523	9120	C	T	0,984383	2021-04-27	United States
ORF1ab_3255_I	ORF1ab	3255	SRR14474523	10029	C	T	0,982665	2021-04-27	United States
ORF1ab_3579_I	ORF1ab	3579	SRR14474523	11001	C	T	0,104794	2021-04-27	United States
ORF1ab_3729_R	ORF1ab	3729	SRR14474523	11451	A	G	0,985903	2021-04-27	United States
ORF1ab_4178_C	ORF1ab	4178	SRR14474523	12797	G	T	0,0541452	2021-04-27	United States
ORF1ab_314_L	ORF1ab	314	SRR14474523	14408	C	T	0,999767	2021-04-27	United States
ORF1ab_1342_S	ORF1ab	1342	SRR14474523	17491	C	T	0,987529	2021-04-27	United States
ORF1ab_1414_S	ORF1ab	1414	SRR14474523	17707	C	T	0,979939	2021-04-27	United States
ORF1ab_2312_L	ORF1ab	2312	SRR14474523	20402	C	T	0,980538	2021-04-27	United States
S_95_I	S	95	SRR14474523	21846	C	T	0,986038	2021-04-27	United States
S_143_NA	S	143	SRR14474523	21990	T	+TAC	0,820288	2021-04-27	United States
S_346_K	S	346	SRR14474523	22599	G	A	0,983865	2021-04-27	United States
S_484_K	S	484	SRR14474523	23012	G	A	0,986007	2021-04-27	United States
S_501_Y	S	501	SRR14474523	23063	A	T	0,999338	2021-04-27	United States
S_614_G	S	614	SRR14474523	23403	A	G	0,999702	2021-04-27	United States
S_681_H	S	681	SRR14474523	23604	C	A	1	2021-04-27	United States
S_950_N	S	950	SRR14474523	24410	G	A	0,946357	2021-04-27	United States
S_982_A	S	982	SRR14474523	24506	T	G	0,0812574	2021-04-27	United States
ORF3a_57_H	ORF3a	57	SRR14474523	25563	G	T	0,985785	2021-04-27	United States
ORF3a_255_NA	ORF3a	255	SRR14474523	26157	T	-GTTA	0,855187	2021-04-27	United States
ORF3a_259_L	ORF3a	259	SRR14474523	26167	G	T	0,985855	2021-04-27	United States
M_125_Y	M	125	SRR14474523	26895	C	T	0,97501	2021-04-27	United States
ORF8_11_K	ORF8	11	SRR14474523	27925	C	A	0,989091	2021-04-27	United States
ORF8_38_S	ORF8	38	SRR14474523	28005	C	T	0,986559	2021-04-27	United States
ORF8_67_F	ORF8	67	SRR14474523	28093	C	T	0,916612	2021-04-27	United States
ORF8_73_C	ORF8	73	SRR14474523	28111	A	G	0,212713	2021-04-27	United States
N_3_H	N	3	SRR14474523	28280	G	C	0,191241	2021-04-27	United States
N_3_V	N	3	SRR14474523	28281	A	T	0,189438	2021-04-27	United States
N_3_E	N	3	SRR14474523	28282	T	A	0,188525	2021-04-27	United States
N_205_I	N	205	SRR14474523	28887	C	T	0,98191	2021-04-27	United States
ORF1ab_1055_A	ORF1ab	1055	SRR14474524	3428	A	G	1	2021-04-27	United States
ORF1ab_1538_I	ORF1ab	1538	SRR14474524	4878	C	T	0,99914	2021-04-27	United States
ORF1ab_2147_D	ORF1ab	2147	SRR14474524	6704	A	G	0,998701	2021-04-27	United States
ORF1ab_2952_I	ORF1ab	2952	SRR14474524	9120	C	T	1	2021-04-27	United States
ORF1ab_3255_I	ORF1ab	3255	SRR14474524	10029	C	T	0,998747	2021-04-27	United States
ORF1ab_3729_R	ORF1ab	3729	SRR14474524	11451	A	G	0,999404	2021-04-27	United States
ORF1ab_7_V	ORF1ab	7	SRR14474524	13487	C	T	0,168175	2021-04-27	United States
ORF1ab_314_L	ORF1ab	314	SRR14474524	14408	C	T	0,999667	2021-04-27	United States
ORF1ab_1342_S	ORF1ab	1342	SRR14474524	17491	C	T	0,999671	2021-04-27	United States
ORF1ab_1414_S	ORF1ab	1414	SRR14474524	17707	C	T	0,99829	2021-04-27	United States
ORF1ab_2312_L	ORF1ab	2312	SRR14474524	20402	C	T	1	2021-04-27	United States
S_95_I	S	95	SRR14474524	21846	C	T	1	2021-04-27	United States
S_143_NA	S	143	SRR14474524	21990	T	+TAC	0,889697	2021-04-27	United States
S_346_K	S	346	SRR14474524	22599	G	A	0,998669	2021-04-27	United States
S_484_K	S	484	SRR14474524	23012	G	A	1	2021-04-27	United States
S_501_Y	S	501	SRR14474524	23063	A	T	1	2021-04-27	United States
S_614_G	S	614	SRR14474524	23403	A	G	0,999626	2021-04-27	United States
S_681_H	S	681	SRR14474524	23604	C	A	1	2021-04-27	United States
S_950_N	S	950	SRR14474524	24410	G	A	0,942289	2021-04-27	United States
ORF3a_57_H	ORF3a	57	SRR14474524	25563	G	T	0,999216	2021-04-27	United States
ORF3a_255_NA	ORF3a	255	SRR14474524	26157	T	-GTTA	0,882505	2021-04-27	United States
ORF3a_259_L	ORF3a	259	SRR14474524	26167	G	T	1	2021-04-27	United States
M_125_Y	M	125	SRR14474524	26895	C	T	0,99545	2021-04-27	United States
ORF8_11_K	ORF8	11	SRR14474524	27925	C	A	1	2021-04-27	United States
ORF8_38_S	ORF8	38	SRR14474524	28005	C	T	1	2021-04-27	United States
ORF8_67_F	ORF8	67	SRR14474524	28093	C	T	0,932712	2021-04-27	United States
N_205_I	N	205	SRR14474524	28887	C	T	1	2021-04-27	United States
ORF1ab_1055_A	ORF1ab	1055	SRR14474525	3428	A	G	0,99915	2021-04-27	United States
ORF1ab_1538_I	ORF1ab	1538	SRR14474525	4878	C	T	1	2021-04-27	United States
ORF1ab_2147_D	ORF1ab	2147	SRR14474525	6704	A	G	1	2021-04-27	United States
ORF1ab_2519_P	ORF1ab	2519	SRR14474525	7820	T	C	0,0687318	2021-04-27	United States
ORF1ab_2952_I	ORF1ab	2952	SRR14474525	9120	C	T	0,999161	2021-04-27	United States
ORF1ab_3255_I	ORF1ab	3255	SRR14474525	10029	C	T	0,99967	2021-04-27	United States
ORF1ab_3729_R	ORF1ab	3729	SRR14474525	11451	A	G	0,999759	2021-04-27	United States
ORF1ab_314_L	ORF1ab	314	SRR14474525	14408	C	T	0,999269	2021-04-27	United States
ORF1ab_1342_S	ORF1ab	1342	SRR14474525	17491	C	T	0,999449	2021-04-27	United States
ORF1ab_1414_S	ORF1ab	1414	SRR14474525	17707	C	T	0,999131	2021-04-27	United States
ORF1ab_2312_L	ORF1ab	2312	SRR14474525	20402	C	T	0,99763	2021-04-27	United States
S_95_I	S	95	SRR14474525	21846	C	T	1	2021-04-27	United States
S_143_NA	S	143	SRR14474525	21990	T	+TAC	0,768595	2021-04-27	United States
S_264_S	S	264	SRR14474525	22352	G	T	0,0697063	2021-04-27	United States
S_346_K	S	346	SRR14474525	22599	G	A	0,999039	2021-04-27	United States
S_484_K	S	484	SRR14474525	23012	G	A	0,999474	2021-04-27	United States
S_501_Y	S	501	SRR14474525	23063	A	T	1	2021-04-27	United States
S_614_G	S	614	SRR14474525	23403	A	G	1	2021-04-27	United States
S_681_H	S	681	SRR14474525	23604	C	A	1	2021-04-27	United States
S_790_E	S	790	SRR14474525	23930	A	G	0,051087	2021-04-27	United States
S_841_F	S	841	SRR14474525	24083	C	T	0,0588768	2021-04-27	United States
S_950_N	S	950	SRR14474525	24410	G	A	0,874636	2021-04-27	United States
ORF3a_57_H	ORF3a	57	SRR14474525	25563	G	T	0,999168	2021-04-27	United States
ORF3a_255_NA	ORF3a	255	SRR14474525	26157	T	-GTTA	0,882075	2021-04-27	United States
ORF3a_259_L	ORF3a	259	SRR14474525	26167	G	T	1	2021-04-27	United States
M_125_Y	M	125	SRR14474525	26895	C	T	0,99646	2021-04-27	United States
ORF7a_87_I	ORF7a	87	SRR14474525	27652	T	A	0,0531154	2021-04-27	United States
ORF8_11_K	ORF8	11	SRR14474525	27925	C	A	1	2021-04-27	United States
ORF8_38_S	ORF8	38	SRR14474525	28005	C	T	0,999246	2021-04-27	United States
ORF8_67_F	ORF8	67	SRR14474525	28093	C	T	0,991467	2021-04-27	United States
N_205_I	N	205	SRR14474525	28887	C	T	1	2021-04-27	United States
ORF1ab_265_I	ORF1ab	265	SRR14474526	1059	C	T	0,997863	2021-04-27	United States
ORF1ab_3162_E	ORF1ab	3162	SRR14474526	9749	A	G	0,998402	2021-04-27	United States
ORF1ab_3201_P	ORF1ab	3201	SRR14474526	9867	T	C	1	2021-04-27	United States
ORF1ab_3209_V	ORF1ab	3209	SRR14474526	9891	C	T	0,99898	2021-04-27	United States
ORF1ab_3674_NA	ORF1ab	3674	SRR14474526	11287	G	-TCTGGTTTT	0,769124	2021-04-27	United States
ORF1ab_3847_I	ORF1ab	3847	SRR14474526	11804	G	A	0,999418	2021-04-27	United States
ORF1ab_314_L	ORF1ab	314	SRR14474526	14408	C	T	0,999686	2021-04-27	United States
S_143_NA	S	143	SRR14474526	21990	T	-TTA	0,986577	2021-04-27	United States
S_157_S	S	157	SRR14474526	22032	T	C	0,99767	2021-04-27	United States
S_452_R	S	452	SRR14474526	22917	T	G	0,998	2021-04-27	United States
S_614_G	S	614	SRR14474526	23403	A	G	0,999704	2021-04-27	United States
S_746_T	S	746	SRR14474526	23798	T	A	0,125818	2021-04-27	United States
S_859_N	S	859	SRR14474526	24138	C	A	0,999413	2021-04-27	United States
S_950_H	S	950	SRR14474526	24410	G	C	0,915862	2021-04-27	United States
ORF3a_42_L	ORF3a	42	SRR14474526	25517	C	T	0,999371	2021-04-27	United States
ORF3a_57_H	ORF3a	57	SRR14474526	25563	G	T	0,997974	2021-04-27	United States
ORF3a_104_L	ORF3a	104	SRR14474526	25703	C	T	0,997938	2021-04-27	United States
ORF8_11_I	ORF8	11	SRR14474526	27925	C	T	1	2021-04-27	United States
ORF8_51_S	ORF8	51	SRR14474526	28044	G	T	1	2021-04-27	United States
N_205_I	N	205	SRR14474526	28887	C	T	1	2021-04-27	United States
N_234_I	N	234	SRR14474526	28975	G	A	1	2021-04-27	United States
ORF1ab_208_V	ORF1ab	208	SRR14474527	888	C	T	0,997964	2021-04-27	United States
ORF1ab_265_I	ORF1ab	265	SRR14474527	1059	C	T	1	2021-04-27	United States
ORF1ab_798_N	ORF1ab	798	SRR14474527	2659	G	T	1	2021-04-27	United States
ORF1ab_1946_S	ORF1ab	1946	SRR14474527	6101	G	A	0,99581	2021-04-27	United States
ORF1ab_2938_I	ORF1ab	2938	SRR14474527	9077	G	A	1	2021-04-27	United States
ORF1ab_3201_P	ORF1ab	3201	SRR14474527	9867	T	C	0,999557	2021-04-27	United States
ORF1ab_3674_NA	ORF1ab	3674	SRR14474527	11287	G	-TCTGGTTTT	0,813772	2021-04-27	United States
ORF1ab_314_L	ORF1ab	314	SRR14474527	14408	C	T	0,999786	2021-04-27	United States
ORF1ab_1011_H	ORF1ab	1011	SRR14474527	16500	A	C	0,985384	2021-04-27	United States
S_3_NA	S	3	SRR14474527	21569	G	+T	0,0640394	2021-04-27	United States
S_5_F	S	5	SRR14474527	21575	C	T	1	2021-04-27	United States
S_95_I	S	95	SRR14474527	21846	C	T	0,998175	2021-04-27	United States
S_216_F	S	216	SRR14474527	22208	C	T	0,994926	2021-04-27	United States
S_253_G	S	253	SRR14474527	22320	A	G	0,999508	2021-04-27	United States
S_477_N	S	477	SRR14474527	22992	G	A	0,999399	2021-04-27	United States
S_614_G	S	614	SRR14474527	23403	A	G	0,999401	2021-04-27	United States
S_957_R	S	957	SRR14474527	24432	A	G	0,999356	2021-04-27	United States
S_1260_N	S	1260	SRR14474527	25340	G	A	0,999171	2021-04-27	United States
ORF3a_42_L	ORF3a	42	SRR14474527	25517	C	T	0,999813	2021-04-27	United States
ORF3a_57_H	ORF3a	57	SRR14474527	25563	G	T	0,99959	2021-04-27	United States
ORF7a_116_F	ORF7a	116	SRR14474527	27739	C	T	0,99926	2021-04-27	United States
ORF8_11_I	ORF8	11	SRR14474527	27925	C	T	1	2021-04-27	United States
N_13_L	N	13	SRR14474527	28311	C	T	0,999564	2021-04-27	United States
N_202_R	N	202	SRR14474527	28879	T	G	1	2021-04-27	United States
ORF1ab_1001_I	ORF1ab	1001	SRR14474528	3267	C	T	0,999195	2021-04-27	United States
ORF1ab_1708_D	ORF1ab	1708	SRR14474528	5388	C	A	0,999469	2021-04-27	United States
ORF1ab_1846_C	ORF1ab	1846	SRR14474528	5802	A	G	0,0762188	2021-04-27	United States
ORF1ab_2092_Y	ORF1ab	2092	SRR14474528	6539	C	T	0,990686	2021-04-27	United States
ORF1ab_3674_NA	ORF1ab	3674	SRR14474528	11287	G	-TCTGGTTTT	0,797554	2021-04-27	United States
ORF1ab_217_M	ORF1ab	217	SRR14474528	14117	C	T	0,999562	2021-04-27	United States
ORF1ab_314_L	ORF1ab	314	SRR14474528	14408	C	T	1	2021-04-27	United States
ORF1ab_1383_R	ORF1ab	1383	SRR14474528	17615	A	G	0,998824	2021-04-27	United States
ORF1ab_2499_N	ORF1ab	2499	SRR14474528	20962	G	A	0,99925	2021-04-27	United States
ORF1ab_2663_NA	ORF1ab	2663	SRR14474528	21456	A	+G	0,0631579	2021-04-27	United States
S_68_NA	S	68	SRR14474528	21764	A	-TACATG	0,856492	2021-04-27	United States
S_143_NA	S	143	SRR14474528	21990	T	-TTA	0,878173	2021-04-27	United States
S_501_Y	S	501	SRR14474528	23063	A	T	0,999681	2021-04-27	United States
S_570_D	S	570	SRR14474528	23271	C	A	0,999249	2021-04-27	United States
S_614_G	S	614	SRR14474528	23403	A	G	0,998605	2021-04-27	United States
S_681_H	S	681	SRR14474528	23604	C	A	0,999525	2021-04-27	United States
S_716_I	S	716	SRR14474528	23709	C	T	0,999393	2021-04-27	United States
S_982_A	S	982	SRR14474528	24506	T	G	0,999748	2021-04-27	United States
S_1118_H	S	1118	SRR14474528	24914	G	C	0,999742	2021-04-27	United States
M_70_L	M	70	SRR14474528	26730	G	C	0,999304	2021-04-27	United States
ORF8_27_*	ORF8	27	SRR14474528	27972	C	T	1	2021-04-27	United States
ORF8_52_I	ORF8	52	SRR14474528	28048	G	T	0,999467	2021-04-27	United States
ORF8_73_C	ORF8	73	SRR14474528	28111	A	G	0,999923	2021-04-27	United States
N_3_H	N	3	SRR14474528	28280	G	C	0,999845	2021-04-27	United States
N_3_V	N	3	SRR14474528	28281	A	T	0,999224	2021-04-27	United States
N_3_E	N	3	SRR14474528	28282	T	A	0,998918	2021-04-27	United States
N_203_K	N	203	SRR14474528	28881	G	A	1	2021-04-27	United States
N_204_R	N	204	SRR14474528	28883	G	C	1	2021-04-27	United States
N_235_F	N	235	SRR14474528	28977	C	T	1	2021-04-27	United States
ORF1ab_1001_I	ORF1ab	1001	SRR14474529	3267	C	T	0,999016	2021-04-29	United States
ORF1ab_1708_D	ORF1ab	1708	SRR14474529	5388	C	A	0,998968	2021-04-29	United States
ORF1ab_1905_F	ORF1ab	1905	SRR14474529	5979	C	T	1	2021-04-29	United States
ORF1ab_2230_T	ORF1ab	2230	SRR14474529	6954	T	C	1	2021-04-29	United States
ORF1ab_3488_I	ORF1ab	3488	SRR14474529	10728	C	T	0,999602	2021-04-29	United States
ORF1ab_3674_NA	ORF1ab	3674	SRR14474529	11287	G	-TCTGGTTTT	0,817109	2021-04-29	United States
ORF1ab_3677_L	ORF1ab	3677	SRR14474529	11296	T	G	1	2021-04-29	United States
ORF1ab_218_L	ORF1ab	218	SRR14474529	14120	C	T	1	2021-04-29	United States
ORF1ab_314_L	ORF1ab	314	SRR14474529	14408	C	T	0,999684	2021-04-29	United States
S_68_NA	S	68	SRR14474529	21764	A	-TACATG	0,878981	2021-04-29	United States
S_143_NA	S	143	SRR14474529	21990	T	-TTA	0,948365	2021-04-29	United States
S_367_L	S	367	SRR14474529	22661	G	C	0,999516	2021-04-29	United States
S_501_Y	S	501	SRR14474529	23063	A	T	0,998008	2021-04-29	United States
S_570_D	S	570	SRR14474529	23271	C	A	1	2021-04-29	United States
S_614_G	S	614	SRR14474529	23403	A	G	0,999583	2021-04-29	United States
S_681_H	S	681	SRR14474529	23604	C	A	0,998225	2021-04-29	United States
S_716_I	S	716	SRR14474529	23709	C	T	0,999354	2021-04-29	United States
S_982_A	S	982	SRR14474529	24506	T	G	1	2021-04-29	United States
S_1118_H	S	1118	SRR14474529	24914	G	C	1	2021-04-29	United States
ORF3a_100_D	ORF3a	100	SRR14474529	25691	G	A	1	2021-04-29	United States
ORF8_27_*	ORF8	27	SRR14474529	27972	C	T	1	2021-04-29	United States
ORF8_52_I	ORF8	52	SRR14474529	28048	G	T	0,998197	2021-04-29	United States
ORF8_68_*	ORF8	68	SRR14474529	28095	A	T	0,829038	2021-04-29	United States
ORF8_73_C	ORF8	73	SRR14474529	28111	A	G	0,998744	2021-04-29	United States
N_3_H	N	3	SRR14474529	28280	G	C	1	2021-04-29	United States
N_3_V	N	3	SRR14474529	28281	A	T	1	2021-04-29	United States
N_3_E	N	3	SRR14474529	28282	T	A	0,998688	2021-04-29	United States
N_203_K	N	203	SRR14474529	28881	G	A	0,998047	2021-04-29	United States
N_204_R	N	204	SRR14474529	28883	G	C	0,998047	2021-04-29	United States
N_235_F	N	235	SRR14474529	28977	C	T	0,996473	2021-04-29	United States
ORF1ab_671_V	ORF1ab	671	SRR14474530	2276	A	G	0,999153	2021-04-29	United States
ORF1ab_859_V	ORF1ab	859	SRR14474530	2841	C	T	0,997408	2021-04-29	United States
ORF1ab_1001_I	ORF1ab	1001	SRR14474530	3267	C	T	0,999419	2021-04-29	United States
ORF1ab_1291_F	ORF1ab	1291	SRR14474530	4136	G	T	1	2021-04-29	United States
ORF1ab_1708_D	ORF1ab	1708	SRR14474530	5388	C	A	0,999183	2021-04-29	United States
ORF1ab_2374_I	ORF1ab	2374	SRR14474530	7387	G	A	0,999249	2021-04-29	United States
ORF1ab_3674_NA	ORF1ab	3674	SRR14474530	11287	G	-TCTGGTTTT	0,787481	2021-04-29	United States
ORF1ab_3677_L	ORF1ab	3677	SRR14474530	11296	T	G	0,988304	2021-04-29	United States
ORF1ab_314_L	ORF1ab	314	SRR14474530	14408	C	T	0,999716	2021-04-29	United States
ORF1ab_2025_I	ORF1ab	2025	SRR14474530	19542	G	T	0,991279	2021-04-29	United States
ORF1ab_2268_S	ORF1ab	2268	SRR14474530	20269	G	T	1	2021-04-29	United States
S_68_NA	S	68	SRR14474530	21764	A	-TACATG	0,866237	2021-04-29	United States
S_143_NA	S	143	SRR14474530	21990	T	-TTA	0,950201	2021-04-29	United States
S_427_N	S	427	SRR14474530	22841	G	A	0,999732	2021-04-29	United States
S_501_Y	S	501	SRR14474530	23063	A	T	0,998944	2021-04-29	United States
S_570_D	S	570	SRR14474530	23271	C	A	1	2021-04-29	United States
S_614_G	S	614	SRR14474530	23403	A	G	0,999657	2021-04-29	United States
S_681_H	S	681	SRR14474530	23604	C	A	0,999149	2021-04-29	United States
S_716_I	S	716	SRR14474530	23709	C	T	0,999469	2021-04-29	United States
S_982_A	S	982	SRR14474530	24506	T	G	0,999365	2021-04-29	United States
S_1118_H	S	1118	SRR14474530	24914	G	C	0,999564	2021-04-29	United States
ORF3a_188_C	ORF3a	188	SRR14474530	25954	G	T	0,999509	2021-04-29	United States
ORF8_27_*	ORF8	27	SRR14474530	27972	C	T	0,999529	2021-04-29	United States
ORF8_52_I	ORF8	52	SRR14474530	28048	G	T	0,999573	2021-04-29	United States
ORF8_73_C	ORF8	73	SRR14474530	28111	A	G	0,998994	2021-04-29	United States
N_3_H	N	3	SRR14474530	28280	G	C	1	2021-04-29	United States
N_3_V	N	3	SRR14474530	28281	A	T	1	2021-04-29	United States
N_3_E	N	3	SRR14474530	28282	T	A	0,998938	2021-04-29	United States
N_203_K	N	203	SRR14474530	28881	G	A	1	2021-04-29	United States
N_204_R	N	204	SRR14474530	28883	G	C	1	2021-04-29	United States
N_235_F	N	235	SRR14474530	28977	C	T	1	2021-04-29	United States
ORF1ab_1001_I	ORF1ab	1001	SRR14474531	3267	C	T	0,998272	2021-04-29	United States
ORF1ab_1566_S	ORF1ab	1566	SRR14474531	4963	G	T	0,995071	2021-04-29	United States
ORF1ab_1708_D	ORF1ab	1708	SRR14474531	5388	C	A	1	2021-04-29	United States
ORF1ab_3674_NA	ORF1ab	3674	SRR14474531	11287	G	-TCTGGTTTT	0,792276	2021-04-29	United States
ORF1ab_151_N	ORF1ab	151	SRR14474531	13920	G	T	0,98965	2021-04-29	United States
ORF1ab_218_L	ORF1ab	218	SRR14474531	14120	C	T	1	2021-04-29	United States
ORF1ab_314_L	ORF1ab	314	SRR14474531	14408	C	T	1	2021-04-29	United States
ORF1ab_1975_S	ORF1ab	1975	SRR14474531	19390	C	T	1	2021-04-29	United States
S_68_NA	S	68	SRR14474531	21764	A	-TACATG	0,882353	2021-04-29	United States
S_143_NA	S	143	SRR14474531	21990	T	-TTA	0,937582	2021-04-29	United States
S_501_Y	S	501	SRR14474531	23063	A	T	1	2021-04-29	United States
S_570_D	S	570	SRR14474531	23271	C	A	1	2021-04-29	United States
S_614_G	S	614	SRR14474531	23403	A	G	1	2021-04-29	United States
S_681_H	S	681	SRR14474531	23604	C	A	1	2021-04-29	United States
S_716_I	S	716	SRR14474531	23709	C	T	0,999306	2021-04-29	United States
S_982_A	S	982	SRR14474531	24506	T	G	0,99876	2021-04-29	United States
S_1118_H	S	1118	SRR14474531	24914	G	C	0,999477	2021-04-29	United States
ORF8_16_L	ORF8	16	SRR14474531	27939	T	C	0,999264	2021-04-29	United States
ORF8_27_*	ORF8	27	SRR14474531	27972	C	T	1	2021-04-29	United States
ORF8_52_I	ORF8	52	SRR14474531	28048	G	T	0,999328	2021-04-29	United States
ORF8_68_*	ORF8	68	SRR14474531	28095	A	T	0,846917	2021-04-29	United States
ORF8_73_C	ORF8	73	SRR14474531	28111	A	G	0,998529	2021-04-29	United States
N_3_H	N	3	SRR14474531	28280	G	C	1	2021-04-29	United States
N_3_V	N	3	SRR14474531	28281	A	T	0,99868	2021-04-29	United States
N_3_E	N	3	SRR14474531	28282	T	A	0,999563	2021-04-29	United States
N_203_K	N	203	SRR14474531	28881	G	A	1	2021-04-29	United States
N_204_R	N	204	SRR14474531	28883	G	C	1	2021-04-29	United States
N_235_F	N	235	SRR14474531	28977	C	T	1	2021-04-29	United States
ORF1ab_265_I	ORF1ab	265	SRR14474532	1059	C	T	0,999441	2021-04-29	United States
ORF1ab_3201_P	ORF1ab	3201	SRR14474532	9867	T	C	0,998583	2021-04-29	United States
ORF1ab_3674_NA	ORF1ab	3674	SRR14474532	11287	G	-TCTGGTTTT	0,801165	2021-04-29	United States
ORF1ab_3676_S	ORF1ab	3676	SRR14474532	11291	G	A	0,991304	2021-04-29	United States
ORF1ab_3677_L	ORF1ab	3677	SRR14474532	11296	T	G	0,994975	2021-04-29	United States
ORF1ab_314_L	ORF1ab	314	SRR14474532	14408	C	T	0,999251	2021-04-29	United States
ORF1ab_1011_H	ORF1ab	1011	SRR14474532	16500	A	C	0,989571	2021-04-29	United States
ORF1ab_1719_I	ORF1ab	1719	SRR14474532	18624	G	T	0,619798	2021-04-29	United States
S_5_F	S	5	SRR14474532	21575	C	T	1	2021-04-29	United States
S_95_I	S	95	SRR14474532	21846	C	T	1	2021-04-29	United States
S_253_G	S	253	SRR14474532	22320	A	G	0,999291	2021-04-29	United States
S_484_K	S	484	SRR14474532	23012	G	A	0,998824	2021-04-29	United States
S_614_G	S	614	SRR14474532	23403	A	G	0,999023	2021-04-29	United States
S_701_V	S	701	SRR14474532	23664	C	T	1	2021-04-29	United States
S_1091_S	S	1091	SRR14474532	24833	C	A	0,176811	2021-04-29	United States
ORF3a_42_L	ORF3a	42	SRR14474532	25517	C	T	0,999427	2021-04-29	United States
ORF3a_57_H	ORF3a	57	SRR14474532	25563	G	T	0,999688	2021-04-29	United States
ORF8_11_I	ORF8	11	SRR14474532	27925	C	T	0,99857	2021-04-29	United States
N_199_L	N	199	SRR14474532	28869	C	T	1	2021-04-29	United States
N_234_I	N	234	SRR14474532	28975	G	A	1	2021-04-29	United States
N_300_Y	N	300	SRR14474532	29171	C	T	0,999731	2021-04-29	United States
ORF1ab_265_I	ORF1ab	265	SRR14474533	1059	C	T	1	2021-04-29	United States
ORF1ab_3201_P	ORF1ab	3201	SRR14474533	9867	T	C	0,998244	2021-04-29	United States
ORF1ab_3674_NA	ORF1ab	3674	SRR14474533	11287	G	-TCTGGTTTT	0,782681	2021-04-29	United States
ORF1ab_3677_L	ORF1ab	3677	SRR14474533	11296	T	G	0,992248	2021-04-29	United States
ORF1ab_314_L	ORF1ab	314	SRR14474533	14408	C	T	0,999751	2021-04-29	United States
ORF1ab_1011_H	ORF1ab	1011	SRR14474533	16500	A	C	0,986254	2021-04-29	United States
S_5_F	S	5	SRR14474533	21575	C	T	1	2021-04-29	United States
S_95_I	S	95	SRR14474533	21846	C	T	1	2021-04-29	United States
S_253_G	S	253	SRR14474533	22320	A	G	0,999268	2021-04-29	United States
S_484_K	S	484	SRR14474533	23012	G	A	0,999568	2021-04-29	United States
S_614_G	S	614	SRR14474533	23403	A	G	0,999394	2021-04-29	United States
S_701_V	S	701	SRR14474533	23664	C	T	0,998735	2021-04-29	United States
ORF3a_42_L	ORF3a	42	SRR14474533	25517	C	T	0,997857	2021-04-29	United States
ORF3a_57_H	ORF3a	57	SRR14474533	25563	G	T	1	2021-04-29	United States
ORF8_11_I	ORF8	11	SRR14474533	27925	C	T	0,999336	2021-04-29	United States
N_193_I	N	193	SRR14474533	28851	G	T	0,480932	2021-04-29	United States
N_199_L	N	199	SRR14474533	28869	C	T	1	2021-04-29	United States
N_234_I	N	234	SRR14474533	28975	G	A	1	2021-04-29	United States
N_300_Y	N	300	SRR14474533	29171	C	T	0,999772	2021-04-29	United States
ORF1ab_24_C	ORF1ab	24	SRR14474534	335	C	T	0,941356	2021-04-29	United States
ORF1ab_1001_I	ORF1ab	1001	SRR14474534	3267	C	T	0,998574	2021-04-29	United States
ORF1ab_1567_A	ORF1ab	1567	SRR14474534	4964	A	G	0,99899	2021-04-29	United States
ORF1ab_1708_D	ORF1ab	1708	SRR14474534	5388	C	A	0,998539	2021-04-29	United States
ORF1ab_1738_Y	ORF1ab	1738	SRR14474534	5477	C	T	0,999596	2021-04-29	United States
ORF1ab_2320_V	ORF1ab	2320	SRR14474534	7224	C	T	1	2021-04-29	United States
ORF1ab_3674_NA	ORF1ab	3674	SRR14474534	11287	G	-TCTGGTTTT	0,803415	2021-04-29	United States
ORF1ab_3677_L	ORF1ab	3677	SRR14474534	11296	T	G	1	2021-04-29	United States
ORF1ab_3966_R	ORF1ab	3966	SRR14474534	12162	A	G	0,999645	2021-04-29	United States
ORF1ab_314_L	ORF1ab	314	SRR14474534	14408	C	T	0,998791	2021-04-29	United States
ORF1ab_1383_R	ORF1ab	1383	SRR14474534	17615	A	G	0,999007	2021-04-29	United States
S_68_NA	S	68	SRR14474534	21764	A	-TACATG	0,868421	2021-04-29	United States
S_143_NA	S	143	SRR14474534	21990	T	-TTA	0,957432	2021-04-29	United States
S_408_G	S	408	SRR14474534	22784	A	G	0,999478	2021-04-29	United States
S_501_Y	S	501	SRR14474534	23063	A	T	0,998584	2021-04-29	United States
S_570_D	S	570	SRR14474534	23271	C	A	1	2021-04-29	United States
S_614_G	S	614	SRR14474534	23403	A	G	0,999574	2021-04-29	United States
S_681_R	S	681	SRR14474534	23604	C	G	0,999405	2021-04-29	United States
S_716_I	S	716	SRR14474534	23709	C	T	1	2021-04-29	United States
S_982_A	S	982	SRR14474534	24506	T	G	1	2021-04-29	United States
S_1118_H	S	1118	SRR14474534	24914	G	C	1	2021-04-29	United States
ORF8_27_*	ORF8	27	SRR14474534	27972	C	T	1	2021-04-29	United States
ORF8_52_I	ORF8	52	SRR14474534	28048	G	T	0,998852	2021-04-29	United States
ORF8_73_C	ORF8	73	SRR14474534	28111	A	G	0,999103	2021-04-29	United States
N_3_H	N	3	SRR14474534	28280	G	C	1	2021-04-29	United States
N_3_V	N	3	SRR14474534	28281	A	T	0,99819	2021-04-29	United States
N_3_E	N	3	SRR14474534	28282	T	A	0,999549	2021-04-29	United States
N_203_K	N	203	SRR14474534	28881	G	A	1	2021-04-29	United States
N_204_R	N	204	SRR14474534	28883	G	C	1	2021-04-29	United States
N_235_F	N	235	SRR14474534	28977	C	T	1	2021-04-29	United States
ORF1ab_1001_I	ORF1ab	1001	SRR14474535	3267	C	T	0,99967	2021-04-29	United States
ORF1ab_1708_D	ORF1ab	1708	SRR14474535	5388	C	A	0,99966	2021-04-29	United States
ORF1ab_2026_G	ORF1ab	2026	SRR14474535	6342	A	G	0,999687	2021-04-29	United States
ORF1ab_2230_T	ORF1ab	2230	SRR14474535	6954	T	C	1	2021-04-29	United States
ORF1ab_3674_NA	ORF1ab	3674	SRR14474535	11287	G	-TCTGGTTTT	0,794481	2021-04-29	United States
ORF1ab_3677_L	ORF1ab	3677	SRR14474535	11296	T	G	1	2021-04-29	United States
ORF1ab_3966_R	ORF1ab	3966	SRR14474535	12162	A	G	0,999374	2021-04-29	United States
ORF1ab_314_L	ORF1ab	314	SRR14474535	14408	C	T	0,998984	2021-04-29	United States
ORF1ab_1383_R	ORF1ab	1383	SRR14474535	17615	A	G	0,999692	2021-04-29	United States
S_68_NA	S	68	SRR14474535	21764	A	-TACATG	0,841463	2021-04-29	United States
S_143_NA	S	143	SRR14474535	21990	T	-TTA	0,946207	2021-04-29	United States
S_501_Y	S	501	SRR14474535	23063	A	T	0,999549	2021-04-29	United States
S_570_D	S	570	SRR14474535	23271	C	A	0,999636	2021-04-29	United States
S_614_G	S	614	SRR14474535	23403	A	G	0,999572	2021-04-29	United States
S_681_H	S	681	SRR14474535	23604	C	A	1	2021-04-29	United States
S_716_I	S	716	SRR14474535	23709	C	T	1	2021-04-29	United States
S_982_A	S	982	SRR14474535	24506	T	G	0,999613	2021-04-29	United States
S_1118_H	S	1118	SRR14474535	24914	G	C	0,999485	2021-04-29	United States
ORF7b_12_NA	ORF7b	12	SRR14474535	27791	C	+T	0,84908	2021-04-29	United States
ORF8_27_*	ORF8	27	SRR14474535	27972	C	T	1	2021-04-29	United States
ORF8_52_I	ORF8	52	SRR14474535	28048	G	T	1	2021-04-29	United States
ORF8_73_C	ORF8	73	SRR14474535	28111	A	G	0,999328	2021-04-29	United States
N_3_H	N	3	SRR14474535	28280	G	C	1	2021-04-29	United States
N_3_V	N	3	SRR14474535	28281	A	T	0,999579	2021-04-29	United States
N_3_E	N	3	SRR14474535	28282	T	A	0,999579	2021-04-29	United States
N_203_K	N	203	SRR14474535	28881	G	A	1	2021-04-29	United States
N_204_R	N	204	SRR14474535	28883	G	C	1	2021-04-29	United States
N_235_F	N	235	SRR14474535	28977	C	T	0,998632	2021-04-29	United States
ORF1ab_1188_L	ORF1ab	1188	SRR14474536	3828	C	T	0,996957	2021-04-29	United States
ORF1ab_1795_Q	ORF1ab	1795	SRR14474536	5648	A	C	1	2021-04-29	United States
ORF1ab_1922_S	ORF1ab	1922	SRR14474536	6030	A	G	0,0647572	2021-04-29	United States
ORF1ab_3449_F	ORF1ab	3449	SRR14474536	10610	G	T	0,996759	2021-04-29	United States
ORF1ab_3674_NA	ORF1ab	3674	SRR14474536	11287	G	-TCTGGTTTT	0,798911	2021-04-29	United States
ORF1ab_3677_L	ORF1ab	3677	SRR14474536	11296	T	G	1	2021-04-29	United States
ORF1ab_314_L	ORF1ab	314	SRR14474536	14408	C	T	0,998947	2021-04-29	United States
ORF1ab_1264_D	ORF1ab	1264	SRR14474536	17259	G	T	0,999781	2021-04-29	United States
S_18_F	S	18	SRR14474536	21614	C	T	0,998124	2021-04-29	United States
S_20_N	S	20	SRR14474536	21621	C	A	1	2021-04-29	United States
S_26_S	S	26	SRR14474536	21638	C	T	1	2021-04-29	United States
S_138_Y	S	138	SRR14474536	21974	G	T	0,995608	2021-04-29	United States
S_417_T	S	417	SRR14474536	22812	A	C	0,978472	2021-04-29	United States
S_484_K	S	484	SRR14474536	23012	G	A	0,996633	2021-04-29	United States
S_501_Y	S	501	SRR14474536	23063	A	T	1	2021-04-29	United States
S_614_G	S	614	SRR14474536	23403	A	G	0,999514	2021-04-29	United States
S_655_Y	S	655	SRR14474536	23525	C	T	0,998485	2021-04-29	United States
S_1027_I	S	1027	SRR14474536	24642	C	T	0,999172	2021-04-29	United States
S_1176_F	S	1176	SRR14474536	25088	G	T	0,999284	2021-04-29	United States
ORF3a_253_P	ORF3a	253	SRR14474536	26149	T	C	0,999298	2021-04-29	United States
M_2_T	M	2	SRR14474536	26526	G	A	0,986713	2021-04-29	United States
ORF8_92_K	ORF8	92	SRR14474536	28167	G	A	0,998987	2021-04-29	United States
N_80_R	N	80	SRR14474536	28512	C	G	0,999161	2021-04-29	United States
N_202_C	N	202	SRR14474536	28877	A	T	1	2021-04-29	United States
N_202_T	N	202	SRR14474536	28878	G	C	1	2021-04-29	United States
N_203_K	N	203	SRR14474536	28881	G	A	1	2021-04-29	United States
N_204_R	N	204	SRR14474536	28883	G	C	1	2021-04-29	United States
ORF1ab_1001_I	ORF1ab	1001	SRR14474537	3267	C	T	0,999539	2021-04-29	United States
ORF1ab_1708_D	ORF1ab	1708	SRR14474537	5388	C	A	0,999246	2021-04-29	United States
ORF1ab_2846_I	ORF1ab	2846	SRR14474537	8802	C	T	0,999259	2021-04-29	United States
ORF1ab_3674_NA	ORF1ab	3674	SRR14474537	11287	G	-TCTGGTTTT	0,792131	2021-04-29	United States
ORF1ab_3676_S	ORF1ab	3676	SRR14474537	11291	G	A	1	2021-04-29	United States
ORF1ab_3677_L	ORF1ab	3677	SRR14474537	11296	T	G	0,990698	2021-04-29	United States
ORF1ab_3966_R	ORF1ab	3966	SRR14474537	12162	A	G	0,999478	2021-04-29	United States
ORF1ab_314_L	ORF1ab	314	SRR14474537	14408	C	T	0,999347	2021-04-29	United States
ORF1ab_1383_R	ORF1ab	1383	SRR14474537	17615	A	G	0,999365	2021-04-29	United States
ORF1ab_2557_R	ORF1ab	2557	SRR14474537	21137	A	G	0,999815	2021-04-29	United States
S_68_NA	S	68	SRR14474537	21764	A	-TACATG	0,861712	2021-04-29	United States
S_143_NA	S	143	SRR14474537	21990	T	-TTA	0,938616	2021-04-29	United States
S_501_Y	S	501	SRR14474537	23063	A	T	0,999306	2021-04-29	United States
S_570_D	S	570	SRR14474537	23271	C	A	0,999757	2021-04-29	United States
S_614_G	S	614	SRR14474537	23403	A	G	0,999434	2021-04-29	United States
S_681_H	S	681	SRR14474537	23604	C	A	0,99884	2021-04-29	United States
S_716_I	S	716	SRR14474537	23709	C	T	1	2021-04-29	United States
S_982_A	S	982	SRR14474537	24506	T	G	0,999469	2021-04-29	United States
S_1118_H	S	1118	SRR14474537	24914	G	C	0,999491	2021-04-29	United States
S_1191_N	S	1191	SRR14474537	25135	G	T	0,999812	2021-04-29	United States
ORF7a_14_I	ORF7a	14	SRR14474537	27434	C	T	0,999681	2021-04-29	United States
ORF8_27_*	ORF8	27	SRR14474537	27972	C	T	0,998959	2021-04-29	United States
ORF8_52_I	ORF8	52	SRR14474537	28048	G	T	0,999549	2021-04-29	United States
ORF8_66_NA	ORF8	66	SRR14474537	28091	T	-TC	0,92619	2021-04-29	United States
ORF8_73_C	ORF8	73	SRR14474537	28111	A	G	0,999224	2021-04-29	United States
N_3_H	N	3	SRR14474537	28280	G	C	1	2021-04-29	United States
N_3_V	N	3	SRR14474537	28281	A	T	1	2021-04-29	United States
N_3_E	N	3	SRR14474537	28282	T	A	0,995879	2021-04-29	United States
N_203_K	N	203	SRR14474537	28881	G	A	1	2021-04-29	United States
N_204_R	N	204	SRR14474537	28883	G	C	1	2021-04-29	United States
N_235_F	N	235	SRR14474537	28977	C	T	0,997478	2021-04-29	United States
ORF1ab_265_I	ORF1ab	265	SRR14474538	1059	C	T	1	2021-04-29	United States
ORF1ab_1946_S	ORF1ab	1946	SRR14474538	6101	G	A	0,998563	2021-04-29	United States
ORF1ab_3201_P	ORF1ab	3201	SRR14474538	9867	T	C	1	2021-04-29	United States
ORF1ab_3580_Y	ORF1ab	3580	SRR14474538	11003	C	T	0,994787	2021-04-29	United States
ORF1ab_3674_NA	ORF1ab	3674	SRR14474538	11287	G	-TCTGGTTTT	0,769231	2021-04-29	United States
ORF1ab_187_I	ORF1ab	187	SRR14474538	14028	G	T	0,567419	2021-04-29	United States
ORF1ab_314_L	ORF1ab	314	SRR14474538	14408	C	T	0,999722	2021-04-29	United States
ORF1ab_1011_H	ORF1ab	1011	SRR14474538	16500	A	C	0,985612	2021-04-29	United States
ORF1ab_1570_L	ORF1ab	1570	SRR14474538	18176	C	T	0,999082	2021-04-29	United States
ORF1ab_2663_NA	ORF1ab	2663	SRR14474538	21456	A	+G	0,0545024	2021-04-29	United States
S_3_NA	S	3	SRR14474538	21569	G	+T	0,0803571	2021-04-29	United States
S_5_F	S	5	SRR14474538	21575	C	T	1	2021-04-29	United States
S_95_I	S	95	SRR14474538	21846	C	T	1	2021-04-29	United States
S_253_G	S	253	SRR14474538	22320	A	G	0,999684	2021-04-29	United States
S_477_N	S	477	SRR14474538	22992	G	A	1	2021-04-29	United States
S_614_G	S	614	SRR14474538	23403	A	G	0,999259	2021-04-29	United States
S_754_F	S	754	SRR14474538	23824	G	T	0,999653	2021-04-29	United States
S_957_R	S	957	SRR14474538	24432	A	G	0,999604	2021-04-29	United States
ORF3a_42_L	ORF3a	42	SRR14474538	25517	C	T	0,997751	2021-04-29	United States
ORF3a_57_H	ORF3a	57	SRR14474538	25563	G	T	0,999296	2021-04-29	United States
ORF7a_116_F	ORF7a	116	SRR14474538	27739	C	T	0,997888	2021-04-29	United States
ORF8_11_I	ORF8	11	SRR14474538	27925	C	T	0,999206	2021-04-29	United States
N_13_L	N	13	SRR14474538	28311	C	T	0,999818	2021-04-29	United States
N_202_R	N	202	SRR14474538	28879	T	G	1	2021-04-29	United States
ORF1ab_265_I	ORF1ab	265	SRR14474539	1059	C	T	1	2021-04-29	United States
ORF1ab_1921_S	ORF1ab	1921	SRR14474539	6026	C	T	0,99843	2021-04-29	United States
ORF1ab_2977_I	ORF1ab	2977	SRR14474539	9195	C	T	0,99942	2021-04-29	United States
ORF1ab_3674_NA	ORF1ab	3674	SRR14474539	11287	G	-TCTGGTTTT	0,781261	2021-04-29	United States
ORF1ab_3677_L	ORF1ab	3677	SRR14474539	11296	T	G	0,992593	2021-04-29	United States
ORF1ab_4078_S	ORF1ab	4078	SRR14474539	12498	A	G	0,999622	2021-04-29	United States
ORF1ab_314_L	ORF1ab	314	SRR14474539	14408	C	T	0,999699	2021-04-29	United States
ORF1ab_1011_H	ORF1ab	1011	SRR14474539	16500	A	C	0,977057	2021-04-29	United States
S_5_F	S	5	SRR14474539	21575	C	T	0,995633	2021-04-29	United States
S_95_I	S	95	SRR14474539	21846	C	T	0,997245	2021-04-29	United States
S_253_G	S	253	SRR14474539	22320	A	G	0,999423	2021-04-29	United States
S_484_K	S	484	SRR14474539	23012	G	A	1	2021-04-29	United States
S_614_G	S	614	SRR14474539	23403	A	G	0,999611	2021-04-29	United States
S_701_V	S	701	SRR14474539	23664	C	T	1	2021-04-29	United States
S_810_L	S	810	SRR14474539	23991	C	T	0,999595	2021-04-29	United States
ORF3a_42_L	ORF3a	42	SRR14474539	25517	C	T	0,999285	2021-04-29	United States
ORF3a_57_H	ORF3a	57	SRR14474539	25563	G	T	1	2021-04-29	United States
ORF3a_99_S	ORF3a	99	SRR14474539	25687	G	T	1	2021-04-29	United States
ORF8_11_I	ORF8	11	SRR14474539	27925	C	T	0,998386	2021-04-29	United States
N_199_L	N	199	SRR14474539	28869	C	T	1	2021-04-29	United States
N_234_I	N	234	SRR14474539	28975	G	A	1	2021-04-29	United States
ORF1ab_1001_I	ORF1ab	1001	SRR14474540	3267	C	T	0,999584	2021-04-29	United States
ORF1ab_1708_D	ORF1ab	1708	SRR14474540	5388	C	A	0,999494	2021-04-29	United States
ORF1ab_2780_L	ORF1ab	2780	SRR14474540	8603	T	C	0,98682	2021-04-29	United States
ORF1ab_3674_NA	ORF1ab	3674	SRR14474540	11287	G	-TCTGGTTTT	0,792914	2021-04-29	United States
ORF1ab_4190_N	ORF1ab	4190	SRR14474540	12833	G	A	1	2021-04-29	United States
ORF1ab_314_L	ORF1ab	314	SRR14474540	14408	C	T	0,999198	2021-04-29	United States
ORF1ab_1295_I	ORF1ab	1295	SRR14474540	17350	G	A	0,998818	2021-04-29	United States
ORF1ab_1383_R	ORF1ab	1383	SRR14474540	17615	A	G	0,999592	2021-04-29	United States
ORF1ab_1695_G	ORF1ab	1695	SRR14474540	18550	A	G	0,999281	2021-04-29	United States
ORF1ab_2336_I	ORF1ab	2336	SRR14474540	20474	C	T	0,993056	2021-04-29	United States
ORF1ab_2610_C	ORF1ab	2610	SRR14474540	21295	G	T	1	2021-04-29	United States
S_68_NA	S	68	SRR14474540	21764	A	-TACATG	0,877323	2021-04-29	United States
S_143_NA	S	143	SRR14474540	21990	T	-TTA	0,926437	2021-04-29	United States
S_501_Y	S	501	SRR14474540	23063	A	T	1	2021-04-29	United States
S_570_D	S	570	SRR14474540	23271	C	A	1	2021-04-29	United States
S_614_G	S	614	SRR14474540	23403	A	G	1	2021-04-29	United States
S_681_H	S	681	SRR14474540	23604	C	A	1	2021-04-29	United States
S_716_I	S	716	SRR14474540	23709	C	T	1	2021-04-29	United States
S_982_A	S	982	SRR14474540	24506	T	G	1	2021-04-29	United States
S_1118_H	S	1118	SRR14474540	24914	G	C	0,998998	2021-04-29	United States
ORF3a_15_F	ORF3a	15	SRR14474540	25437	G	T	1	2021-04-29	United States
ORF3a_175_I	ORF3a	175	SRR14474540	25916	C	T	0,990536	2021-04-29	United States
M_89_S	M	89	SRR14474540	26787	G	A	0,999614	2021-04-29	United States
ORF6_20_S	ORF6	20	SRR14474540	27261	G	T	0,995103	2021-04-29	United States
ORF8_27_*	ORF8	27	SRR14474540	27972	C	T	0,994975	2021-04-29	United States
ORF8_52_I	ORF8	52	SRR14474540	28048	G	T	1	2021-04-29	United States
ORF8_66_NA	ORF8	66	SRR14474540	28089	G	-GTTCTA	0,819572	2021-04-29	United States
ORF8_73_C	ORF8	73	SRR14474540	28111	A	G	1	2021-04-29	United States
N_203_K	N	203	SRR14474540	28881	G	A	1	2021-04-29	United States
N_204_R	N	204	SRR14474540	28883	G	C	1	2021-04-29	United States
N_235_F	N	235	SRR14474540	28977	C	T	0,993865	2021-04-29	United States
N_398_V	N	398	SRR14474540	29466	C	T	1	2021-04-29	United States
ORF1ab_1001_I	ORF1ab	1001	SRR14474541	3267	C	T	0,999464	2021-04-29	United States
ORF1ab_1708_D	ORF1ab	1708	SRR14474541	5388	C	A	0,999103	2021-04-29	United States
ORF1ab_1905_F	ORF1ab	1905	SRR14474541	5979	C	T	1	2021-04-29	United States
ORF1ab_3488_I	ORF1ab	3488	SRR14474541	10728	C	T	0,865078	2021-04-29	United States
ORF1ab_3674_NA	ORF1ab	3674	SRR14474541	11287	G	-TCTGGTTTT	0,78578	2021-04-29	United States
ORF1ab_3677_L	ORF1ab	3677	SRR14474541	11296	T	G	0,993243	2021-04-29	United States
ORF1ab_218_L	ORF1ab	218	SRR14474541	14120	C	T	0,998992	2021-04-29	United States
ORF1ab_314_L	ORF1ab	314	SRR14474541	14408	C	T	0,998921	2021-04-29	United States
S_68_NA	S	68	SRR14474541	21764	A	-TACATG	0,835674	2021-04-29	United States
S_143_NA	S	143	SRR14474541	21990	T	-TTA	0,925055	2021-04-29	United States
S_367_L	S	367	SRR14474541	22661	G	C	0,999571	2021-04-29	United States
S_501_Y	S	501	SRR14474541	23063	A	T	0,999593	2021-04-29	United States
S_570_D	S	570	SRR14474541	23271	C	A	0,999143	2021-04-29	United States
S_614_G	S	614	SRR14474541	23403	A	G	0,998086	2021-04-29	United States
S_681_H	S	681	SRR14474541	23604	C	A	1	2021-04-29	United States
S_716_I	S	716	SRR14474541	23709	C	T	1	2021-04-29	United States
S_982_A	S	982	SRR14474541	24506	T	G	1	2021-04-29	United States
S_1118_H	S	1118	SRR14474541	24914	G	C	1	2021-04-29	United States
ORF3a_100_D	ORF3a	100	SRR14474541	25691	G	A	1	2021-04-29	United States
ORF8_27_*	ORF8	27	SRR14474541	27972	C	T	0,99865	2021-04-29	United States
ORF8_52_I	ORF8	52	SRR14474541	28048	G	T	1	2021-04-29	United States
ORF8_68_*	ORF8	68	SRR14474541	28095	A	T	0,819355	2021-04-29	United States
ORF8_73_C	ORF8	73	SRR14474541	28111	A	G	0,999373	2021-04-29	United States
N_3_H	N	3	SRR14474541	28280	G	C	0,999328	2021-04-29	United States
N_3_V	N	3	SRR14474541	28281	A	T	0,999328	2021-04-29	United States
N_3_E	N	3	SRR14474541	28282	T	A	0,998996	2021-04-29	United States
N_203_K	N	203	SRR14474541	28881	G	A	1	2021-04-29	United States
N_204_R	N	204	SRR14474541	28883	G	C	1	2021-04-29	United States
N_235_F	N	235	SRR14474541	28977	C	T	0,99701	2021-04-29	United States
ORF1ab_280_L	ORF1ab	280	SRR14474542	1103	A	T	1	2021-04-29	United States
ORF1ab_995_D	ORF1ab	995	SRR14474542	3250	G	T	0,999303	2021-04-29	United States
ORF1ab_1001_I	ORF1ab	1001	SRR14474542	3267	C	T	0,999521	2021-04-29	United States
ORF1ab_1335_I	ORF1ab	1335	SRR14474542	4269	A	T	0,188219	2021-04-29	United States
ORF1ab_1708_D	ORF1ab	1708	SRR14474542	5388	C	A	0,999564	2021-04-29	United States
ORF1ab_1750_NA	ORF1ab	1750	SRR14474542	5514	T	-G	0,0664807	2021-04-29	United States
ORF1ab_1978_NA	ORF1ab	1978	SRR14474542	6198	C	-T	0,0935401	2021-04-29	United States
ORF1ab_3169_NA	ORF1ab	3169	SRR14474542	9772	T	-G	0,0563092	2021-04-29	United States
ORF1ab_3392_V	ORF1ab	3392	SRR14474542	10440	C	T	0,98524	2021-04-29	United States
ORF1ab_3604_L	ORF1ab	3604	SRR14474542	11075	T	C	0,287281	2021-04-29	United States
ORF1ab_3674_NA	ORF1ab	3674	SRR14474542	11287	G	-TCTGGTTTT	0,799649	2021-04-29	United States
ORF1ab_3814_NA	ORF1ab	3814	SRR14474542	11705	T	-TAG	0,138486	2021-04-29	United States
ORF1ab_3954_H	ORF1ab	3954	SRR14474542	12125	T	C	0,0907729	2021-04-29	United States
ORF1ab_4111_NA	ORF1ab	4111	SRR14474542	12596	C	-T	0,202516	2021-04-29	United States
ORF1ab_4263_D	ORF1ab	4263	SRR14474542	13052	A	G	0,0551128	2021-04-29	United States
ORF1ab_314_L	ORF1ab	314	SRR14474542	14408	C	T	1	2021-04-29	United States
ORF1ab_1454_*	ORF1ab	1454	SRR14474542	17827	C	T	0,0757031	2021-04-29	United States
ORF1ab_1502_T	ORF1ab	1502	SRR14474542	17972	G	C	0,0723144	2021-04-29	United States
ORF1ab_2199_A	ORF1ab	2199	SRR14474542	20063	T	C	0,512821	2021-04-29	United States
S_68_NA	S	68	SRR14474542	21764	A	-TACATG	0,858252	2021-04-29	United States
S_143_NA	S	143	SRR14474542	21990	T	-TTA	0,880597	2021-04-29	United States
S_144_NA	S	144	SRR14474542	21994	T	-TAC	0,14421	2021-04-29	United States
S_308_L	S	308	SRR14474542	22484	G	C	0,137536	2021-04-29	United States
S_308_NA	S	308	SRR14474542	22486	A	-G	0,179562	2021-04-29	United States
S_496_D	S	496	SRR14474542	23049	G	A	0,121434	2021-04-29	United States
S_501_Y	S	501	SRR14474542	23063	A	T	0,999214	2021-04-29	United States
S_570_D	S	570	SRR14474542	23271	C	A	0,999434	2021-04-29	United States
S_614_G	S	614	SRR14474542	23403	A	G	0,999844	2021-04-29	United States
S_681_H	S	681	SRR14474542	23604	C	A	0,999647	2021-04-29	United States
S_716_I	S	716	SRR14474542	23709	C	T	1	2021-04-29	United States
S_982_A	S	982	SRR14474542	24506	T	G	0,999573	2021-04-29	United States
S_1118_H	S	1118	SRR14474542	24914	G	C	1	2021-04-29	United States
ORF3a_131_C	ORF3a	131	SRR14474542	25785	G	T	1	2021-04-29	United States
E_28_P	E	28	SRR14474542	26327	T	C	0,223592	2021-04-29	United States
M_151_NA	M	151	SRR14474542	26973	A	-T	0,0668522	2021-04-29	United States
M_197_NA	M	197	SRR14474542	27113	T	-CG	0,0711841	2021-04-29	United States
ORF7a_62_*	ORF7a	62	SRR14474542	27577	C	T	0,0581818	2021-04-29	United States
ORF8_27_*	ORF8	27	SRR14474542	27972	C	T	1	2021-04-29	United States
ORF8_52_I	ORF8	52	SRR14474542	28048	G	T	1	2021-04-29	United States
ORF8_68_*	ORF8	68	SRR14474542	28095	A	T	0,971143	2021-04-29	United States
ORF8_73_C	ORF8	73	SRR14474542	28111	A	G	0,999548	2021-04-29	United States
ORF8_99_L	ORF8	99	SRR14474542	28188	G	T	0,999714	2021-04-29	United States
N_3_H	N	3	SRR14474542	28280	G	C	1	2021-04-29	United States
N_3_V	N	3	SRR14474542	28281	A	T	0,999712	2021-04-29	United States
N_3_E	N	3	SRR14474542	28282	T	A	0,998855	2021-04-29	United States
ORF1ab_1001_I	ORF1ab	1001	SRR14474543	3267	C	T	0,999026	2021-04-29	United States
ORF1ab_1708_D	ORF1ab	1708	SRR14474543	5388	C	A	0,99914	2021-04-29	United States
ORF1ab_1905_F	ORF1ab	1905	SRR14474543	5979	C	T	0,99845	2021-04-29	United States
ORF1ab_3488_I	ORF1ab	3488	SRR14474543	10728	C	T	1	2021-04-29	United States
ORF1ab_3674_NA	ORF1ab	3674	SRR14474543	11287	G	-TCTGGTTTT	0,7975	2021-04-29	United States
ORF1ab_3677_L	ORF1ab	3677	SRR14474543	11296	T	G	1	2021-04-29	United States
ORF1ab_218_L	ORF1ab	218	SRR14474543	14120	C	T	0,998364	2021-04-29	United States
ORF1ab_314_L	ORF1ab	314	SRR14474543	14408	C	T	0,999402	2021-04-29	United States
ORF1ab_2663_NA	ORF1ab	2663	SRR14474543	21456	A	+G	0,0540098	2021-04-29	United States
S_68_NA	S	68	SRR14474543	21764	A	-TACATG	0,86722	2021-04-29	United States
S_143_NA	S	143	SRR14474543	21990	T	-TTA	0,905497	2021-04-29	United States
S_367_L	S	367	SRR14474543	22661	G	C	0,999456	2021-04-29	United States
S_501_Y	S	501	SRR14474543	23063	A	T	0,999543	2021-04-29	United States
S_570_D	S	570	SRR14474543	23271	C	A	1	2021-04-29	United States
S_614_G	S	614	SRR14474543	23403	A	G	0,999687	2021-04-29	United States
S_681_H	S	681	SRR14474543	23604	C	A	0,999156	2021-04-29	United States
S_716_I	S	716	SRR14474543	23709	C	T	1	2021-04-29	United States
S_982_A	S	982	SRR14474543	24506	T	G	0,999095	2021-04-29	United States
S_1118_H	S	1118	SRR14474543	24914	G	C	0,999814	2021-04-29	United States
ORF3a_100_D	ORF3a	100	SRR14474543	25691	G	A	0,998054	2021-04-29	United States
ORF3a_104_L	ORF3a	104	SRR14474543	25703	C	T	0,0541237	2021-04-29	United States
ORF8_27_*	ORF8	27	SRR14474543	27972	C	T	0,999475	2021-04-29	United States
ORF8_52_I	ORF8	52	SRR14474543	28048	G	T	0,999481	2021-04-29	United States
ORF8_68_*	ORF8	68	SRR14474543	28095	A	T	0,902123	2021-04-29	United States
ORF8_73_C	ORF8	73	SRR14474543	28111	A	G	0,999298	2021-04-29	United States
N_3_H	N	3	SRR14474543	28280	G	C	0,999461	2021-04-29	United States
N_3_V	N	3	SRR14474543	28281	A	T	0,999191	2021-04-29	United States
N_3_E	N	3	SRR14474543	28282	T	A	0,998927	2021-04-29	United States
N_203_K	N	203	SRR14474543	28881	G	A	0,996894	2021-04-29	United States
N_204_R	N	204	SRR14474543	28883	G	C	1	2021-04-29	United States
N_235_F	N	235	SRR14474543	28977	C	T	0,992386	2021-04-29	United States
ORF1ab_1001_I	ORF1ab	1001	SRR14474544	3267	C	T	0,999242	2021-04-29	United States
ORF1ab_1708_D	ORF1ab	1708	SRR14474544	5388	C	A	0,99876	2021-04-29	United States
ORF1ab_1905_F	ORF1ab	1905	SRR14474544	5979	C	T	1	2021-04-29	United States
ORF1ab_3488_I	ORF1ab	3488	SRR14474544	10728	C	T	0,998779	2021-04-29	United States
ORF1ab_3674_NA	ORF1ab	3674	SRR14474544	11287	G	-TCTGGTTTT	0,786382	2021-04-29	United States
ORF1ab_218_L	ORF1ab	218	SRR14474544	14120	C	T	1	2021-04-29	United States
ORF1ab_314_L	ORF1ab	314	SRR14474544	14408	C	T	0,997332	2021-04-29	United States
S_68_NA	S	68	SRR14474544	21764	A	-TACATG	0,855709	2021-04-29	United States
S_143_NA	S	143	SRR14474544	21990	T	-TTA	0,895954	2021-04-29	United States
S_367_L	S	367	SRR14474544	22661	G	C	1	2021-04-29	United States
S_501_Y	S	501	SRR14474544	23063	A	T	0,999652	2021-04-29	United States
S_570_D	S	570	SRR14474544	23271	C	A	1	2021-04-29	United States
S_614_G	S	614	SRR14474544	23403	A	G	0,999798	2021-04-29	United States
S_681_H	S	681	SRR14474544	23604	C	A	0,999433	2021-04-29	United States
S_716_I	S	716	SRR14474544	23709	C	T	0,999319	2021-04-29	United States
S_920_NA	S	920	SRR14474544	24320	C	-A	0,0708447	2021-04-29	United States
S_982_A	S	982	SRR14474544	24506	T	G	0,999004	2021-04-29	United States
S_1118_H	S	1118	SRR14474544	24914	G	C	1	2021-04-29	United States
ORF3a_100_D	ORF3a	100	SRR14474544	25691	G	A	0,997429	2021-04-29	United States
ORF8_27_*	ORF8	27	SRR14474544	27972	C	T	1	2021-04-29	United States
ORF8_52_I	ORF8	52	SRR14474544	28048	G	T	0,997555	2021-04-29	United States
ORF8_68_*	ORF8	68	SRR14474544	28095	A	T	0,921642	2021-04-29	United States
ORF8_73_C	ORF8	73	SRR14474544	28111	A	G	0,999669	2021-04-29	United States
N_3_H	N	3	SRR14474544	28280	G	C	1	2021-04-29	United States
N_3_V	N	3	SRR14474544	28281	A	T	0,998924	2021-04-29	United States
N_3_E	N	3	SRR14474544	28282	T	A	0,999283	2021-04-29	United States
N_203_K	N	203	SRR14474544	28881	G	A	1	2021-04-29	United States
N_204_R	N	204	SRR14474544	28883	G	C	1	2021-04-29	United States
N_235_F	N	235	SRR14474544	28977	C	T	0,994286	2021-04-29	United States
ORF1ab_265_I	ORF1ab	265	SRR14474545	1059	C	T	0,998768	2021-04-29	United States
ORF1ab_1188_L	ORF1ab	1188	SRR14474545	3828	C	T	0,995622	2021-04-29	United States
ORF1ab_1655_N	ORF1ab	1655	SRR14474545	5230	G	T	0,841026	2021-04-29	United States
ORF1ab_1795_Q	ORF1ab	1795	SRR14474545	5648	A	C	0,999676	2021-04-29	United States
ORF1ab_3674_NA	ORF1ab	3674	SRR14474545	11287	G	-TCTGGTTTT	0,811332	2021-04-29	United States
ORF1ab_3677_L	ORF1ab	3677	SRR14474545	11296	T	G	0,984962	2021-04-29	United States
ORF1ab_314_L	ORF1ab	314	SRR14474545	14408	C	T	0,999017	2021-04-29	United States
ORF1ab_1264_D	ORF1ab	1264	SRR14474545	17259	G	T	0,999298	2021-04-29	United States
ORF1ab_2557_R	ORF1ab	2557	SRR14474545	21137	A	G	0,436669	2021-04-29	United States
S_18_F	S	18	SRR14474545	21614	C	T	1	2021-04-29	United States
S_20_N	S	20	SRR14474545	21621	C	A	1	2021-04-29	United States
S_26_S	S	26	SRR14474545	21638	C	T	1	2021-04-29	United States
S_138_Y	S	138	SRR14474545	21974	G	T	0,997745	2021-04-29	United States
S_417_T	S	417	SRR14474545	22812	A	C	0,998367	2021-04-29	United States
S_484_K	S	484	SRR14474545	23012	G	A	1	2021-04-29	United States
S_501_Y	S	501	SRR14474545	23063	A	T	1	2021-04-29	United States
S_614_G	S	614	SRR14474545	23403	A	G	1	2021-04-29	United States
S_655_Y	S	655	SRR14474545	23525	C	T	0,996705	2021-04-29	United States
S_1027_I	S	1027	SRR14474545	24642	C	T	0,999714	2021-04-29	United States
S_1176_F	S	1176	SRR14474545	25088	G	T	0,999192	2021-04-29	United States
ORF3a_16_N	ORF3a	16	SRR14474545	25440	G	T	1	2021-04-29	United States
ORF3a_41_F	ORF3a	41	SRR14474545	25513	C	T	0,999155	2021-04-29	United States
ORF3a_253_P	ORF3a	253	SRR14474545	26149	T	C	1	2021-04-29	United States
ORF8_92_K	ORF8	92	SRR14474545	28167	G	A	0,999265	2021-04-29	United States
N_80_R	N	80	SRR14474545	28512	C	G	0,999147	2021-04-29	United States
ORF1ab_1188_L	ORF1ab	1188	SRR14474546	3828	C	T	0,993717	2021-04-29	United States
ORF1ab_1795_Q	ORF1ab	1795	SRR14474546	5648	A	C	0,9991	2021-04-29	United States
ORF1ab_3674_NA	ORF1ab	3674	SRR14474546	11287	G	-TCTGGTTTT	0,783459	2021-04-29	United States
ORF1ab_3676_S	ORF1ab	3676	SRR14474546	11291	G	A	1	2021-04-29	United States
ORF1ab_3677_L	ORF1ab	3677	SRR14474546	11296	T	G	0,98125	2021-04-29	United States
ORF1ab_314_L	ORF1ab	314	SRR14474546	14408	C	T	0,999704	2021-04-29	United States
ORF1ab_1264_D	ORF1ab	1264	SRR14474546	17259	G	T	0,999438	2021-04-29	United States
ORF1ab_2663_NA	ORF1ab	2663	SRR14474546	21456	A	+G	0,0843882	2021-04-29	United States
S_54_F	S	54	SRR14474546	21724	G	T	0,998045	2021-04-29	United States
S_138_Y	S	138	SRR14474546	21974	G	T	0,98643	2021-04-29	United States
S_417_T	S	417	SRR14474546	22812	A	C	0,990061	2021-04-29	United States
S_484_K	S	484	SRR14474546	23012	G	A	1	2021-04-29	United States
S_501_Y	S	501	SRR14474546	23063	A	T	1	2021-04-29	United States
S_614_G	S	614	SRR14474546	23403	A	G	1	2021-04-29	United States
S_655_Y	S	655	SRR14474546	23525	C	T	0,996084	2021-04-29	United States
S_1027_I	S	1027	SRR14474546	24642	C	T	0,997499	2021-04-29	United States
S_1176_F	S	1176	SRR14474546	25088	G	T	1	2021-04-29	United States
ORF3a_253_P	ORF3a	253	SRR14474546	26149	T	C	0,99434	2021-04-29	United States
ORF8_92_K	ORF8	92	SRR14474546	28167	G	A	0,999096	2021-04-29	United States
N_80_R	N	80	SRR14474546	28512	C	G	0,999315	2021-04-29	United States
N_202_C	N	202	SRR14474546	28877	A	T	1	2021-04-29	United States
N_202_T	N	202	SRR14474546	28878	G	C	1	2021-04-29	United States
N_203_K	N	203	SRR14474546	28881	G	A	1	2021-04-29	United States
N_204_R	N	204	SRR14474546	28883	G	C	1	2021-04-29	United States
ORF1ab_265_I	ORF1ab	265	SRR14474547	1059	C	T	0,999485	2021-04-29	United States
ORF1ab_376_L	ORF1ab	376	SRR14474547	1392	C	T	0,0645783	2021-04-29	United States
ORF1ab_690_V	ORF1ab	690	SRR14474547	2334	C	T	1	2021-04-29	United States
ORF1ab_2153_I	ORF1ab	2153	SRR14474547	6723	C	T	0,0848363	2021-04-29	United States
ORF1ab_2660_NA	ORF1ab	2660	SRR14474547	8243	C	-A	0,105973	2021-04-29	United States
ORF1ab_2970_D	ORF1ab	2970	SRR14474547	9175	A	T	0,168739	2021-04-29	United States
ORF1ab_3162_E	ORF1ab	3162	SRR14474547	9749	A	G	0,9996	2021-04-29	United States
ORF1ab_3201_P	ORF1ab	3201	SRR14474547	9867	T	C	0,999556	2021-04-29	United States
ORF1ab_3209_V	ORF1ab	3209	SRR14474547	9891	C	T	0,998363	2021-04-29	United States
ORF1ab_3359_S	ORF1ab	3359	SRR14474547	10340	C	T	0,999618	2021-04-29	United States
ORF1ab_3384_L	ORF1ab	3384	SRR14474547	10416	C	T	0,0690621	2021-04-29	United States
ORF1ab_3435_Y	ORF1ab	3435	SRR14474547	10568	C	T	0,13319	2021-04-29	United States
ORF1ab_3674_NA	ORF1ab	3674	SRR14474547	11287	G	-TCTGGTTTT	0,779778	2021-04-29	United States
ORF1ab_3847_I	ORF1ab	3847	SRR14474547	11804	G	A	0,997461	2021-04-29	United States
ORF1ab_4039_NA	ORF1ab	4039	SRR14474547	12382	G	-T	0,0573603	2021-04-29	United States
ORF1ab_4374_V	ORF1ab	4374	SRR14474547	13386	G	T	0,0672953	2021-04-29	United States
ORF1ab_314_L	ORF1ab	314	SRR14474547	14408	C	T	0,999502	2021-04-29	United States
ORF1ab_2179_NA	ORF1ab	2179	SRR14474547	20004	T	-G	0,0612855	2021-04-29	United States
S_4_NA	S	4	SRR14474547	21574	T	-C	0,0897959	2021-04-29	United States
S_5_F	S	5	SRR14474547	21575	C	T	1	2021-04-29	United States
S_157_S	S	157	SRR14474547	22032	T	C	0,99914	2021-04-29	United States
S_221_L	S	221	SRR14474547	22224	C	T	0,0508326	2021-04-29	United States
S_452_R	S	452	SRR14474547	22917	T	G	0,999724	2021-04-29	United States
S_614_G	S	614	SRR14474547	23403	A	G	1	2021-04-29	United States
S_791_I	S	791	SRR14474547	23934	C	T	0,99844	2021-04-29	United States
S_859_N	S	859	SRR14474547	24138	C	A	0,999232	2021-04-29	United States
S_950_H	S	950	SRR14474547	24410	G	C	0,861502	2021-04-29	United States
ORF3a_42_L	ORF3a	42	SRR14474547	25517	C	T	0,999861	2021-04-29	United States
ORF3a_57_H	ORF3a	57	SRR14474547	25563	G	T	0,999844	2021-04-29	United States
E_66_Y	E	66	SRR14474547	26440	A	T	0,0519341	2021-04-29	United States
ORF8_11_I	ORF8	11	SRR14474547	27925	C	T	1	2021-04-29	United States
ORF8_38_S	ORF8	38	SRR14474547	28005	C	T	1	2021-04-29	United States
ORF8_51_S	ORF8	51	SRR14474547	28044	G	T	0,998166	2021-04-29	United States
N_205_I	N	205	SRR14474547	28887	C	T	1	2021-04-29	United States
N_213_S	N	213	SRR14474547	28911	A	G	1	2021-04-29	United States
N_234_I	N	234	SRR14474547	28975	G	A	1	2021-04-29	United States
ORF1ab_1188_L	ORF1ab	1188	SRR14474548	3828	C	T	0,993012	2021-04-28	United States
ORF1ab_1795_Q	ORF1ab	1795	SRR14474548	5648	A	C	0,999711	2021-04-28	United States
ORF1ab_3449_F	ORF1ab	3449	SRR14474548	10610	G	T	0,998965	2021-04-28	United States
ORF1ab_3674_NA	ORF1ab	3674	SRR14474548	11287	G	-TCTGGTTTT	0,794091	2021-04-28	United States
ORF1ab_3677_L	ORF1ab	3677	SRR14474548	11296	T	G	1	2021-04-28	United States
ORF1ab_237_I	ORF1ab	237	SRR14474548	14177	C	T	0,0530515	2021-04-28	United States
ORF1ab_314_L	ORF1ab	314	SRR14474548	14408	C	T	0,999222	2021-04-28	United States
ORF1ab_902_S	ORF1ab	902	SRR14474548	16172	A	G	0,999693	2021-04-28	United States
ORF1ab_1264_D	ORF1ab	1264	SRR14474548	17259	G	T	0,998967	2021-04-28	United States
S_18_F	S	18	SRR14474548	21614	C	T	1	2021-04-28	United States
S_20_N	S	20	SRR14474548	21621	C	A	1	2021-04-28	United States
S_26_S	S	26	SRR14474548	21638	C	T	1	2021-04-28	United States
S_138_Y	S	138	SRR14474548	21974	G	T	0,992198	2021-04-28	United States
S_417_T	S	417	SRR14474548	22812	A	C	0,990976	2021-04-28	United States
S_484_K	S	484	SRR14474548	23012	G	A	1	2021-04-28	United States
S_501_Y	S	501	SRR14474548	23063	A	T	1	2021-04-28	United States
S_614_G	S	614	SRR14474548	23403	A	G	0,99921	2021-04-28	United States
S_639_C	S	639	SRR14474548	23477	G	T	0,0632831	2021-04-28	United States
S_655_Y	S	655	SRR14474548	23525	C	T	0,994318	2021-04-28	United States
S_930_V	S	930	SRR14474548	24351	C	T	0,069629	2021-04-28	United States
S_1027_I	S	1027	SRR14474548	24642	C	T	0,999062	2021-04-28	United States
S_1176_F	S	1176	SRR14474548	25088	G	T	0,999607	2021-04-28	United States
ORF3a_253_P	ORF3a	253	SRR14474548	26149	T	C	0,99923	2021-04-28	United States
M_2_T	M	2	SRR14474548	26526	G	A	0,98504	2021-04-28	United States
ORF8_92_K	ORF8	92	SRR14474548	28167	G	A	0,998366	2021-04-28	United States
N_80_R	N	80	SRR14474548	28512	C	G	1	2021-04-28	United States
N_202_C	N	202	SRR14474548	28877	A	T	1	2021-04-28	United States
N_202_T	N	202	SRR14474548	28878	G	C	0,997067	2021-04-28	United States
N_203_K	N	203	SRR14474548	28881	G	A	1	2021-04-28	United States
N_204_R	N	204	SRR14474548	28883	G	C	1	2021-04-28	United States
ORF1ab_1001_I	ORF1ab	1001	SRR14474549	3267	C	T	0,999773	2021-04-29	United States
ORF1ab_1708_D	ORF1ab	1708	SRR14474549	5388	C	A	0,999634	2021-04-29	United States
ORF1ab_1905_F	ORF1ab	1905	SRR14474549	5979	C	T	1	2021-04-29	United States
ORF1ab_3488_I	ORF1ab	3488	SRR14474549	10728	C	T	0,999257	2021-04-29	United States
ORF1ab_3674_NA	ORF1ab	3674	SRR14474549	11287	G	-TCTGGTTTT	0,779511	2021-04-29	United States
ORF1ab_3677_L	ORF1ab	3677	SRR14474549	11296	T	G	1	2021-04-29	United States
ORF1ab_218_L	ORF1ab	218	SRR14474549	14120	C	T	1	2021-04-29	United States
ORF1ab_314_L	ORF1ab	314	SRR14474549	14408	C	T	0,999149	2021-04-29	United States
ORF1ab_1959_V	ORF1ab	1959	SRR14474549	19343	C	T	1	2021-04-29	United States
ORF1ab_2663_NA	ORF1ab	2663	SRR14474549	21456	A	+G	0,058427	2021-04-29	United States
S_68_NA	S	68	SRR14474549	21764	A	-TACATG	0,857414	2021-04-29	United States
S_143_NA	S	143	SRR14474549	21990	T	-TTA	0,913747	2021-04-29	United States
S_367_L	S	367	SRR14474549	22661	G	C	0,999457	2021-04-29	United States
S_501_Y	S	501	SRR14474549	23063	A	T	0,999001	2021-04-29	United States
S_570_D	S	570	SRR14474549	23271	C	A	0,999302	2021-04-29	United States
S_614_G	S	614	SRR14474549	23403	A	G	1	2021-04-29	United States
S_681_H	S	681	SRR14474549	23604	C	A	1	2021-04-29	United States
S_716_I	S	716	SRR14474549	23709	C	T	1	2021-04-29	United States
S_982_A	S	982	SRR14474549	24506	T	G	0,999677	2021-04-29	United States
S_1118_H	S	1118	SRR14474549	24914	G	C	1	2021-04-29	United States
ORF3a_100_D	ORF3a	100	SRR14474549	25691	G	A	1	2021-04-29	United States
ORF8_27_*	ORF8	27	SRR14474549	27972	C	T	1	2021-04-29	United States
ORF8_52_I	ORF8	52	SRR14474549	28048	G	T	0,998973	2021-04-29	United States
ORF8_68_*	ORF8	68	SRR14474549	28095	A	T	0,854486	2021-04-29	United States
ORF8_73_C	ORF8	73	SRR14474549	28111	A	G	0,999849	2021-04-29	United States
N_3_H	N	3	SRR14474549	28280	G	C	1	2021-04-29	United States
N_3_V	N	3	SRR14474549	28281	A	T	1	2021-04-29	United States
N_3_E	N	3	SRR14474549	28282	T	A	0,99975	2021-04-29	United States
N_203_K	N	203	SRR14474549	28881	G	A	1	2021-04-29	United States
N_204_R	N	204	SRR14474549	28883	G	C	1	2021-04-29	United States
N_235_F	N	235	SRR14474549	28977	C	T	0,996979	2021-04-29	United States
ORF1ab_271_L	ORF1ab	271	SRR14474550	1077	C	T	0,0878021	2021-04-29	United States
ORF1ab_911_P	ORF1ab	911	SRR14474550	2996	T	C	0,146489	2021-04-29	United States
ORF1ab_1188_L	ORF1ab	1188	SRR14474550	3828	C	T	0,997532	2021-04-29	United States
ORF1ab_1795_Q	ORF1ab	1795	SRR14474550	5648	A	C	0,99868	2021-04-29	United States
ORF1ab_3674_NA	ORF1ab	3674	SRR14474550	11287	G	-TCTGGTTTT	0,784934	2021-04-29	United States
ORF1ab_103_L	ORF1ab	103	SRR14474550	13775	C	T	0,138904	2021-04-29	United States
ORF1ab_314_L	ORF1ab	314	SRR14474550	14408	C	T	0,999853	2021-04-29	United States
ORF1ab_1264_D	ORF1ab	1264	SRR14474550	17259	G	T	0,999833	2021-04-29	United States
ORF1ab_1522_NA	ORF1ab	1522	SRR14474550	18032	C	-T	0,0570902	2021-04-29	United States
ORF1ab_2314_NA	ORF1ab	2314	SRR14474550	20408	T	-TGAATTA	0,328629	2021-04-29	United States
S_54_F	S	54	SRR14474550	21724	G	T	1	2021-04-29	United States
S_138_Y	S	138	SRR14474550	21974	G	T	0,998108	2021-04-29	United States
S_417_T	S	417	SRR14474550	22812	A	C	0,996296	2021-04-29	United States
S_484_K	S	484	SRR14474550	23012	G	A	1	2021-04-29	United States
S_501_Y	S	501	SRR14474550	23063	A	T	1	2021-04-29	United States
S_547_I	S	547	SRR14474550	23202	C	T	0,157093	2021-04-29	United States
S_614_G	S	614	SRR14474550	23403	A	G	1	2021-04-29	United States
S_622_F	S	622	SRR14474550	23426	G	T	0,205801	2021-04-29	United States
S_622_NA	S	622	SRR14474550	23428	T	-GCTA	0,190902	2021-04-29	United States
S_655_Y	S	655	SRR14474550	23525	C	T	1	2021-04-29	United States
S_1027_I	S	1027	SRR14474550	24642	C	T	1	2021-04-29	United States
S_1176_F	S	1176	SRR14474550	25088	G	T	0,999618	2021-04-29	United States
ORF3a_170_I	ORF3a	170	SRR14474550	25901	C	T	0,105528	2021-04-29	United States
ORF3a_253_P	ORF3a	253	SRR14474550	26149	T	C	0,988981	2021-04-29	United States
M_13_NA	M	13	SRR14474550	26561	T	-A	0,102979	2021-04-29	United States
ORF8_92_K	ORF8	92	SRR14474550	28167	G	A	0,99967	2021-04-29	United States
N_17_S	N	17	SRR14474550	28323	T	C	0,0777278	2021-04-29	United States
N_80_R	N	80	SRR14474550	28512	C	G	0,998842	2021-04-29	United States
N_99_NA	N	99	SRR14474550	28570	T	+A	0,0601429	2021-04-29	United States
ORF1ab_265_I	ORF1ab	265	SRR14474551	1059	C	T	0,997232	2021-04-29	United States
ORF1ab_798_N	ORF1ab	798	SRR14474551	2659	G	T	1	2021-04-29	United States
ORF1ab_967_V	ORF1ab	967	SRR14474551	3165	C	T	0,710355	2021-04-29	United States
ORF1ab_1946_S	ORF1ab	1946	SRR14474551	6101	G	A	0,994536	2021-04-29	United States
ORF1ab_3201_P	ORF1ab	3201	SRR14474551	9867	T	C	1	2021-04-29	United States
ORF1ab_3674_NA	ORF1ab	3674	SRR14474551	11287	G	-TCTGGTTTT	0,816764	2021-04-29	United States
ORF1ab_314_L	ORF1ab	314	SRR14474551	14408	C	T	0,999465	2021-04-29	United States
ORF1ab_1011_H	ORF1ab	1011	SRR14474551	16500	A	C	0,990893	2021-04-29	United States
ORF1ab_1743_I	ORF1ab	1743	SRR14474551	18695	C	T	0,999702	2021-04-29	United States
S_5_F	S	5	SRR14474551	21575	C	T	1	2021-04-29	United States
S_95_I	S	95	SRR14474551	21846	C	T	1	2021-04-29	United States
S_253_G	S	253	SRR14474551	22320	A	G	0,999702	2021-04-29	United States
S_477_N	S	477	SRR14474551	22992	G	A	1	2021-04-29	United States
S_614_G	S	614	SRR14474551	23403	A	G	0,999278	2021-04-29	United States
S_957_R	S	957	SRR14474551	24432	A	G	1	2021-04-29	United States
S_1260_N	S	1260	SRR14474551	25340	G	A	0,999868	2021-04-29	United States
ORF3a_42_L	ORF3a	42	SRR14474551	25517	C	T	0,997896	2021-04-29	United States
ORF3a_57_H	ORF3a	57	SRR14474551	25563	G	T	1	2021-04-29	United States
ORF6_37_NA	ORF6	37	SRR14474551	27312	T	+A	0,1154	2021-04-29	United States
ORF7a_23_Y	ORF7a	23	SRR14474551	27461	G	A	0,0628875	2021-04-29	United States
ORF7a_116_F	ORF7a	116	SRR14474551	27739	C	T	1	2021-04-29	United States
ORF8_11_I	ORF8	11	SRR14474551	27925	C	T	1	2021-04-29	United States
N_13_L	N	13	SRR14474551	28311	C	T	0,999468	2021-04-29	United States
N_202_R	N	202	SRR14474551	28879	T	G	1	2021-04-29	United States
ORF1ab_265_I	ORF1ab	265	SRR14474552	1059	C	T	0,999133	2021-04-29	United States
ORF1ab_1946_S	ORF1ab	1946	SRR14474552	6101	G	A	0,998473	2021-04-29	United States
ORF1ab_3201_P	ORF1ab	3201	SRR14474552	9867	T	C	0,999495	2021-04-29	United States
ORF1ab_3353_R	ORF1ab	3353	SRR14474552	10323	A	G	0,999608	2021-04-29	United States
ORF1ab_3674_NA	ORF1ab	3674	SRR14474552	11287	G	-TCTGGTTTT	0,804736	2021-04-29	United States
ORF1ab_3677_L	ORF1ab	3677	SRR14474552	11296	T	G	1	2021-04-29	United States
ORF1ab_4065_I	ORF1ab	4065	SRR14474552	12459	C	T	0,99899	2021-04-29	United States
ORF1ab_314_L	ORF1ab	314	SRR14474552	14408	C	T	1	2021-04-29	United States
ORF1ab_341_G	ORF1ab	341	SRR14474552	14489	A	G	0,998934	2021-04-29	United States
ORF1ab_1011_H	ORF1ab	1011	SRR14474552	16500	A	C	0,96836	2021-04-29	United States
ORF1ab_2312_L	ORF1ab	2312	SRR14474552	20402	C	T	1	2021-04-29	United States
S_3_NA	S	3	SRR14474552	21569	G	+T	0,0606618	2021-04-29	United States
S_5_F	S	5	SRR14474552	21575	C	T	1	2021-04-29	United States
S_95_I	S	95	SRR14474552	21846	C	T	1	2021-04-29	United States
S_253_G	S	253	SRR14474552	22320	A	G	0,999518	2021-04-29	United States
S_477_N	S	477	SRR14474552	22992	G	A	1	2021-04-29	United States
S_614_G	S	614	SRR14474552	23403	A	G	0,999048	2021-04-29	United States
S_957_R	S	957	SRR14474552	24432	A	G	0,998918	2021-04-29	United States
ORF3a_42_L	ORF3a	42	SRR14474552	25517	C	T	1	2021-04-29	United States
ORF3a_57_H	ORF3a	57	SRR14474552	25563	G	T	0,999537	2021-04-29	United States
ORF7a_116_F	ORF7a	116	SRR14474552	27739	C	T	1	2021-04-29	United States
ORF8_11_I	ORF8	11	SRR14474552	27925	C	T	1	2021-04-29	United States
N_13_L	N	13	SRR14474552	28311	C	T	1	2021-04-29	United States
N_142_S	N	142	SRR14474552	28697	C	T	1	2021-04-29	United States
ORF1ab_211_T	ORF1ab	211	SRR14474554	896	G	A	0,998962	2021-04-29	United States
ORF1ab_1001_I	ORF1ab	1001	SRR14474554	3267	C	T	1	2021-04-29	United States
ORF1ab_1517_F	ORF1ab	1517	SRR14474554	4815	C	T	0,997033	2021-04-29	United States
ORF1ab_1708_D	ORF1ab	1708	SRR14474554	5388	C	A	1	2021-04-29	United States
ORF1ab_3674_NA	ORF1ab	3674	SRR14474554	11287	G	-TCTGGTTTT	0,79118	2021-04-29	United States
ORF1ab_3677_L	ORF1ab	3677	SRR14474554	11296	T	G	1	2021-04-29	United States
ORF1ab_314_L	ORF1ab	314	SRR14474554	14408	C	T	1	2021-04-29	United States
ORF1ab_1001_S	ORF1ab	1001	SRR14474554	16468	C	T	0,99964	2021-04-29	United States
ORF1ab_1383_R	ORF1ab	1383	SRR14474554	17615	A	G	1	2021-04-29	United States
ORF1ab_1808_D	ORF1ab	1808	SRR14474554	18891	G	T	1	2021-04-29	United States
S_68_NA	S	68	SRR14474554	21764	A	-TACATG	0,851389	2021-04-29	United States
S_143_NA	S	143	SRR14474554	21990	T	-TTA	0,944	2021-04-29	United States
S_501_Y	S	501	SRR14474554	23063	A	T	0,999465	2021-04-29	United States
S_570_D	S	570	SRR14474554	23271	C	A	0,998413	2021-04-29	United States
S_614_G	S	614	SRR14474554	23403	A	G	0,99902	2021-04-29	United States
S_681_H	S	681	SRR14474554	23604	C	A	1	2021-04-29	United States
S_716_I	S	716	SRR14474554	23709	C	T	1	2021-04-29	United States
S_982_A	S	982	SRR14474554	24506	T	G	0,999078	2021-04-29	United States
S_1118_H	S	1118	SRR14474554	24914	G	C	1	2021-04-29	United States
ORF8_27_*	ORF8	27	SRR14474554	27972	C	T	0,999249	2021-04-29	United States
ORF8_52_I	ORF8	52	SRR14474554	28048	G	T	0,999318	2021-04-29	United States
ORF8_73_C	ORF8	73	SRR14474554	28111	A	G	0,998727	2021-04-29	United States
ORF8_118_V	ORF8	118	SRR14474554	28245	T	G	0,405036	2021-04-29	United States
ORF8_119_NA	ORF8	119	SRR14474554	28250	T	+CTG	0,736797	2021-04-29	United States
ORF8_120_NA	ORF8	120	SRR14474554	28253	C	-A	0,996038	2021-04-29	United States
N_3_H	N	3	SRR14474554	28280	G	C	0,99947	2021-04-29	United States
N_3_V	N	3	SRR14474554	28281	A	T	0,998937	2021-04-29	United States
N_3_E	N	3	SRR14474554	28282	T	A	0,998939	2021-04-29	United States
N_203_K	N	203	SRR14474554	28881	G	A	1	2021-04-29	United States
N_204_R	N	204	SRR14474554	28883	G	C	1	2021-04-29	United States
N_210_T	N	210	SRR14474554	28902	T	C	0,0641548	2021-04-29	United States
N_235_F	N	235	SRR14474554	28977	C	T	0,996637	2021-04-29	United States
ORF1ab_1001_I	ORF1ab	1001	SRR14474555	3267	C	T	0,998545	2021-04-29	United States
ORF1ab_1708_D	ORF1ab	1708	SRR14474555	5388	C	A	0,99901	2021-04-29	United States
ORF1ab_3674_NA	ORF1ab	3674	SRR14474555	11287	G	-TCTGGTTTT	0,777494	2021-04-29	United States
ORF1ab_3677_L	ORF1ab	3677	SRR14474555	11296	T	G	0,991597	2021-04-29	United States
ORF1ab_218_L	ORF1ab	218	SRR14474555	14120	C	T	0,999455	2021-04-29	United States
ORF1ab_314_L	ORF1ab	314	SRR14474555	14408	C	T	0,999117	2021-04-29	United States
ORF1ab_1975_S	ORF1ab	1975	SRR14474555	19390	C	T	1	2021-04-29	United States
S_68_NA	S	68	SRR14474555	21764	A	-TACATG	0,847278	2021-04-29	United States
S_143_NA	S	143	SRR14474555	21990	T	-TTA	0,934601	2021-04-29	United States
S_501_Y	S	501	SRR14474555	23063	A	T	1	2021-04-29	United States
S_570_D	S	570	SRR14474555	23271	C	A	0,998475	2021-04-29	United States
S_614_G	S	614	SRR14474555	23403	A	G	1	2021-04-29	United States
S_681_H	S	681	SRR14474555	23604	C	A	0,998466	2021-04-29	United States
S_716_I	S	716	SRR14474555	23709	C	T	1	2021-04-29	United States
S_982_A	S	982	SRR14474555	24506	T	G	1	2021-04-29	United States
S_1118_H	S	1118	SRR14474555	24914	G	C	0,998613	2021-04-29	United States
ORF8_16_L	ORF8	16	SRR14474555	27939	T	C	1	2021-04-29	United States
ORF8_27_*	ORF8	27	SRR14474555	27972	C	T	1	2021-04-29	United States
ORF8_52_I	ORF8	52	SRR14474555	28048	G	T	0,999283	2021-04-29	United States
ORF8_68_*	ORF8	68	SRR14474555	28095	A	T	0,824627	2021-04-29	United States
ORF8_73_C	ORF8	73	SRR14474555	28111	A	G	0,998854	2021-04-29	United States
N_3_H	N	3	SRR14474555	28280	G	C	0,999327	2021-04-29	United States
N_3_V	N	3	SRR14474555	28281	A	T	0,99899	2021-04-29	United States
N_3_E	N	3	SRR14474555	28282	T	A	0,998652	2021-04-29	United States
N_203_K	N	203	SRR14474555	28881	G	A	1	2021-04-29	United States
N_204_R	N	204	SRR14474555	28883	G	C	1	2021-04-29	United States
N_235_F	N	235	SRR14474555	28977	C	T	0,994595	2021-04-29	United States
ORF1ab_1188_L	ORF1ab	1188	SRR14474556	3828	C	T	0,996828	2021-04-29	United States
ORF1ab_1795_Q	ORF1ab	1795	SRR14474556	5648	A	C	0,999412	2021-04-29	United States
ORF1ab_3449_F	ORF1ab	3449	SRR14474556	10610	G	T	0,999246	2021-04-29	United States
ORF1ab_3674_NA	ORF1ab	3674	SRR14474556	11287	G	-TCTGGTTTT	0,766582	2021-04-29	United States
ORF1ab_3677_L	ORF1ab	3677	SRR14474556	11296	T	G	1	2021-04-29	United States
ORF1ab_314_L	ORF1ab	314	SRR14474556	14408	C	T	0,999527	2021-04-29	United States
ORF1ab_902_S	ORF1ab	902	SRR14474556	16172	A	G	0,668607	2021-04-29	United States
ORF1ab_1264_D	ORF1ab	1264	SRR14474556	17259	G	T	0,999726	2021-04-29	United States
S_18_F	S	18	SRR14474556	21614	C	T	1	2021-04-29	United States
S_20_N	S	20	SRR14474556	21621	C	A	1	2021-04-29	United States
S_26_S	S	26	SRR14474556	21638	C	T	0,991525	2021-04-29	United States
S_138_Y	S	138	SRR14474556	21974	G	T	0,991111	2021-04-29	United States
S_417_T	S	417	SRR14474556	22812	A	C	0,997573	2021-04-29	United States
S_484_K	S	484	SRR14474556	23012	G	A	1	2021-04-29	United States
S_501_Y	S	501	SRR14474556	23063	A	T	1	2021-04-29	United States
S_614_G	S	614	SRR14474556	23403	A	G	0,999778	2021-04-29	United States
S_655_Y	S	655	SRR14474556	23525	C	T	0,997764	2021-04-29	United States
S_1027_I	S	1027	SRR14474556	24642	C	T	0,997763	2021-04-29	United States
S_1176_F	S	1176	SRR14474556	25088	G	T	0,999421	2021-04-29	United States
ORF3a_253_P	ORF3a	253	SRR14474556	26149	T	C	0,998211	2021-04-29	United States
M_2_T	M	2	SRR14474556	26526	G	A	0,995184	2021-04-29	United States
ORF8_92_K	ORF8	92	SRR14474556	28167	G	A	0,999274	2021-04-29	United States
ORF8_120_NA	ORF8	120	SRR14474556	28253	C	-A	0,084687	2021-04-29	United States
N_80_R	N	80	SRR14474556	28512	C	G	0,998841	2021-04-29	United States
ORF1ab_690_V	ORF1ab	690	SRR14474557	2334	C	T	0,998912	2021-04-29	United States
ORF1ab_905_H	ORF1ab	905	SRR14474557	2978	T	C	1	2021-04-29	United States
ORF1ab_1001_I	ORF1ab	1001	SRR14474557	3267	C	T	0,999386	2021-04-29	United States
ORF1ab_1708_D	ORF1ab	1708	SRR14474557	5388	C	A	0,999379	2021-04-29	United States
ORF1ab_2230_T	ORF1ab	2230	SRR14474557	6954	T	C	1	2021-04-29	United States
ORF1ab_2780_L	ORF1ab	2780	SRR14474557	8603	T	C	0,99556	2021-04-29	United States
ORF1ab_3674_NA	ORF1ab	3674	SRR14474557	11287	G	-TCTGGTTTT	0,784878	2021-04-29	United States
ORF1ab_3677_L	ORF1ab	3677	SRR14474557	11296	T	G	0,991304	2021-04-29	United States
ORF1ab_314_L	ORF1ab	314	SRR14474557	14408	C	T	1	2021-04-29	United States
ORF1ab_1383_R	ORF1ab	1383	SRR14474557	17615	A	G	0,997977	2021-04-29	United States
ORF1ab_2663_NA	ORF1ab	2663	SRR14474557	21456	A	+G	0,0628079	2021-04-29	United States
S_68_NA	S	68	SRR14474557	21764	A	-TACATG	0,872312	2021-04-29	United States
S_143_NA	S	143	SRR14474557	21990	T	-TTA	0,924021	2021-04-29	United States
S_501_Y	S	501	SRR14474557	23063	A	T	0,99925	2021-04-29	United States
S_570_D	S	570	SRR14474557	23271	C	A	0,999354	2021-04-29	United States
S_614_G	S	614	SRR14474557	23403	A	G	0,999259	2021-04-29	United States
S_681_H	S	681	SRR14474557	23604	C	A	0,998569	2021-04-29	United States
S_716_I	S	716	SRR14474557	23709	C	T	1	2021-04-29	United States
S_982_A	S	982	SRR14474557	24506	T	G	0,999729	2021-04-29	United States
S_1118_H	S	1118	SRR14474557	24914	G	C	0,999191	2021-04-29	United States
ORF3a_15_F	ORF3a	15	SRR14474557	25437	G	T	0,999566	2021-04-29	United States
ORF8_27_*	ORF8	27	SRR14474557	27972	C	T	1	2021-04-29	United States
ORF8_52_I	ORF8	52	SRR14474557	28048	G	T	1	2021-04-29	United States
ORF8_73_C	ORF8	73	SRR14474557	28111	A	G	0,999254	2021-04-29	United States
N_3_H	N	3	SRR14474557	28280	G	C	0,999778	2021-04-29	United States
N_3_V	N	3	SRR14474557	28281	A	T	0,999778	2021-04-29	United States
N_3_E	N	3	SRR14474557	28282	T	A	0,999113	2021-04-29	United States
N_203_K	N	203	SRR14474557	28881	G	A	1	2021-04-29	United States
N_204_R	N	204	SRR14474557	28883	G	C	1	2021-04-29	United States
N_235_F	N	235	SRR14474557	28977	C	T	0,99844	2021-04-29	United States
ORF1ab_265_I	ORF1ab	265	SRR14474558	1059	C	T	0,998877	2021-04-29	United States
ORF1ab_456_Q	ORF1ab	456	SRR14474558	1631	A	C	0,99937	2021-04-29	United States
ORF1ab_2667_C	ORF1ab	2667	SRR14474558	8264	G	T	0,999092	2021-04-29	United States
ORF1ab_3352_F	ORF1ab	3352	SRR14474558	10319	C	T	0,998737	2021-04-29	United States
ORF1ab_314_L	ORF1ab	314	SRR14474558	14408	C	T	0,999746	2021-04-29	United States
ORF1ab_1653_D	ORF1ab	1653	SRR14474558	18424	A	G	0,999343	2021-04-29	United States
ORF1ab_1720_R	ORF1ab	1720	SRR14474558	18626	A	G	0,998982	2021-04-29	United States
ORF1ab_2613_C	ORF1ab	2613	SRR14474558	21304	C	T	0,999655	2021-04-29	United States
ORF1ab_2663_NA	ORF1ab	2663	SRR14474558	21456	A	+G	0,0658307	2021-04-29	United States
S_614_G	S	614	SRR14474558	23403	A	G	0,99982	2021-04-29	United States
S_791_I	S	791	SRR14474558	23934	C	T	1	2021-04-29	United States
S_1229_I	S	1229	SRR14474558	25249	G	T	0,996282	2021-04-29	United States
ORF3a_57_H	ORF3a	57	SRR14474558	25563	G	T	0,999717	2021-04-29	United States
ORF3a_172_V	ORF3a	172	SRR14474558	25907	G	T	0,948442	2021-04-29	United States
ORF3a_223_I	ORF3a	223	SRR14474558	26060	C	T	1	2021-04-29	United States
ORF3a_240_S	ORF3a	240	SRR14474558	26110	C	T	0,999435	2021-04-29	United States
ORF3a_257_K	ORF3a	257	SRR14474558	26163	T	G	0,999499	2021-04-29	United States
ORF7b_21_G	ORF7b	21	SRR14474558	27817	T	G	1	2021-04-29	United States
ORF8_87_I	ORF8	87	SRR14474558	28153	C	T	0,997884	2021-04-29	United States
N_67_S	N	67	SRR14474558	28472	C	T	1	2021-04-29	United States
N_199_L	N	199	SRR14474558	28869	C	T	1	2021-04-29	United States
ORF1ab_83_NA	ORF1ab	83	SRR14474559	512	C	-ATGTTATGG	0,761074	2021-05-01	United States
ORF1ab_83_L	ORF1ab	83	SRR14474559	513	A	T	0,973684	2021-05-01	United States
ORF1ab_1001_I	ORF1ab	1001	SRR14474559	3267	C	T	0,999619	2021-05-01	United States
ORF1ab_1708_D	ORF1ab	1708	SRR14474559	5388	C	A	0,999611	2021-05-01	United States
ORF1ab_3674_NA	ORF1ab	3674	SRR14474559	11287	G	-TCTGGTTTT	0,783543	2021-05-01	United States
ORF1ab_3677_L	ORF1ab	3677	SRR14474559	11296	T	G	0,992754	2021-05-01	United States
ORF1ab_3748_I	ORF1ab	3748	SRR14474559	11507	G	A	0,998976	2021-05-01	United States
ORF1ab_76_I	ORF1ab	76	SRR14474559	13694	C	T	0,998434	2021-05-01	United States
ORF1ab_314_L	ORF1ab	314	SRR14474559	14408	C	T	0,999273	2021-05-01	United States
ORF1ab_1223_L	ORF1ab	1223	SRR14474559	17135	C	T	0,998752	2021-05-01	United States
ORF1ab_2557_R	ORF1ab	2557	SRR14474559	21137	A	G	0,999706	2021-05-01	United States
S_68_NA	S	68	SRR14474559	21764	A	-TACATG	0,862281	2021-05-01	United States
S_143_NA	S	143	SRR14474559	21990	T	-TTA	0,905808	2021-05-01	United States
S_501_Y	S	501	SRR14474559	23063	A	T	0,999315	2021-05-01	United States
S_570_D	S	570	SRR14474559	23271	C	A	0,99897	2021-05-01	United States
S_614_G	S	614	SRR14474559	23403	A	G	0,99938	2021-05-01	United States
S_681_H	S	681	SRR14474559	23604	C	A	0,999699	2021-05-01	United States
S_716_I	S	716	SRR14474559	23709	C	T	1	2021-05-01	United States
S_982_A	S	982	SRR14474559	24506	T	G	0,999754	2021-05-01	United States
S_1118_H	S	1118	SRR14474559	24914	G	C	0,999337	2021-05-01	United States
ORF3a_104_S	ORF3a	104	SRR14474559	25702	C	T	0,999219	2021-05-01	United States
ORF7a_4_M	ORF7a	4	SRR14474559	27405	T	G	0,998795	2021-05-01	United States
ORF8_27_*	ORF8	27	SRR14474559	27972	C	T	0,999581	2021-05-01	United States
ORF8_52_I	ORF8	52	SRR14474559	28048	G	T	0,999627	2021-05-01	United States
ORF8_73_C	ORF8	73	SRR14474559	28111	A	G	0,999357	2021-05-01	United States
N_3_H	N	3	SRR14474559	28280	G	C	1	2021-05-01	United States
N_3_V	N	3	SRR14474559	28281	A	T	0,99943	2021-05-01	United States
N_3_E	N	3	SRR14474559	28282	T	A	0,999289	2021-05-01	United States
N_202_C	N	202	SRR14474559	28877	A	T	1	2021-05-01	United States
N_202_T	N	202	SRR14474559	28878	G	C	1	2021-05-01	United States
N_203_K	N	203	SRR14474559	28881	G	A	1	2021-05-01	United States
N_204_R	N	204	SRR14474559	28883	G	C	1	2021-05-01	United States
N_235_F	N	235	SRR14474559	28977	C	T	0,997778	2021-05-01	United States
ORF1ab_1001_I	ORF1ab	1001	SRR14474560	3267	C	T	0,999206	2021-05-01	United States
ORF1ab_1666_C	ORF1ab	1666	SRR14474560	5262	C	G	0,0545171	2021-05-01	United States
ORF1ab_1708_D	ORF1ab	1708	SRR14474560	5388	C	A	0,998724	2021-05-01	United States
ORF1ab_3674_NA	ORF1ab	3674	SRR14474560	11287	G	-TCTGGTTTT	0,800951	2021-05-01	United States
ORF1ab_3676_S	ORF1ab	3676	SRR14474560	11291	G	A	0,99	2021-05-01	United States
ORF1ab_3677_L	ORF1ab	3677	SRR14474560	11296	T	G	1	2021-05-01	United States
ORF1ab_218_L	ORF1ab	218	SRR14474560	14120	C	T	1	2021-05-01	United States
ORF1ab_314_L	ORF1ab	314	SRR14474560	14408	C	T	0,999718	2021-05-01	United States
ORF1ab_1432_V	ORF1ab	1432	SRR14474560	17762	C	T	0,988366	2021-05-01	United States
S_68_NA	S	68	SRR14474560	21764	A	-TACATG	0,859079	2021-05-01	United States
S_143_NA	S	143	SRR14474560	21990	T	-TTA	0,931695	2021-05-01	United States
S_501_Y	S	501	SRR14474560	23063	A	T	1	2021-05-01	United States
S_570_D	S	570	SRR14474560	23271	C	A	0,999451	2021-05-01	United States
S_614_G	S	614	SRR14474560	23403	A	G	0,999676	2021-05-01	United States
S_681_H	S	681	SRR14474560	23604	C	A	1	2021-05-01	United States
S_716_I	S	716	SRR14474560	23709	C	T	0,998947	2021-05-01	United States
S_982_A	S	982	SRR14474560	24506	T	G	0,998757	2021-05-01	United States
S_1118_H	S	1118	SRR14474560	24914	G	C	0,999026	2021-05-01	United States
ORF3a_58_G	ORF3a	58	SRR14474560	25564	A	G	0,997897	2021-05-01	United States
ORF3a_89_I	ORF3a	89	SRR14474560	25658	C	T	0,992971	2021-05-01	United States
ORF7a_98_F	ORF7a	98	SRR14474560	27686	C	T	0,999652	2021-05-01	United States
ORF8_27_*	ORF8	27	SRR14474560	27972	C	T	0,999502	2021-05-01	United States
ORF8_52_I	ORF8	52	SRR14474560	28048	G	T	0,999209	2021-05-01	United States
ORF8_68_*	ORF8	68	SRR14474560	28095	A	T	0,854553	2021-05-01	United States
ORF8_73_C	ORF8	73	SRR14474560	28111	A	G	0,99939	2021-05-01	United States
N_3_H	N	3	SRR14474560	28280	G	C	0,999269	2021-05-01	United States
N_3_V	N	3	SRR14474560	28281	A	T	0,99854	2021-05-01	United States
N_3_E	N	3	SRR14474560	28282	T	A	0,999636	2021-05-01	United States
N_203_K	N	203	SRR14474560	28881	G	A	1	2021-05-01	United States
N_204_R	N	204	SRR14474560	28883	G	C	1	2021-05-01	United States
N_235_F	N	235	SRR14474560	28977	C	T	0,999028	2021-05-01	United States
ORF1ab_673_K	ORF1ab	673	SRR14474561	2282	G	A	0,0786517	2021-04-30	United States
ORF1ab_1001_I	ORF1ab	1001	SRR14474561	3267	C	T	0,994845	2021-04-30	United States
ORF1ab_1303_I	ORF1ab	1303	SRR14474561	4173	C	T	0,0582488	2021-04-30	United States
ORF1ab_1329_H	ORF1ab	1329	SRR14474561	4250	T	C	0,0707629	2021-04-30	United States
ORF1ab_1708_D	ORF1ab	1708	SRR14474561	5388	C	A	0,99968	2021-04-30	United States
ORF1ab_2565_NA	ORF1ab	2565	SRR14474561	7958	A	-TG	0,0824742	2021-04-30	United States
ORF1ab_2908_L	ORF1ab	2908	SRR14474561	8987	T	C	0,131657	2021-04-30	United States
ORF1ab_3265_NA	ORF1ab	3265	SRR14474561	10059	G	-T	0,0540541	2021-04-30	United States
ORF1ab_3674_NA	ORF1ab	3674	SRR14474561	11287	G	-TCTGGTTTT	0,773859	2021-04-30	United States
ORF1ab_3966_R	ORF1ab	3966	SRR14474561	12162	A	G	0,999188	2021-04-30	United States
ORF1ab_314_L	ORF1ab	314	SRR14474561	14408	C	T	1	2021-04-30	United States
ORF1ab_462_NA	ORF1ab	462	SRR14474561	14853	T	-GTA	0,0582627	2021-04-30	United States
ORF1ab_1383_R	ORF1ab	1383	SRR14474561	17615	A	G	0,99893	2021-04-30	United States
ORF1ab_2557_R	ORF1ab	2557	SRR14474561	21137	A	G	0,999798	2021-04-30	United States
ORF1ab_2663_NA	ORF1ab	2663	SRR14474561	21456	A	+G	0,076555	2021-04-30	United States
S_68_NA	S	68	SRR14474561	21764	A	-TACATG	0,82716	2021-04-30	United States
S_143_NA	S	143	SRR14474561	21990	T	-TTA	0,889655	2021-04-30	United States
S_501_Y	S	501	SRR14474561	23063	A	T	1	2021-04-30	United States
S_570_D	S	570	SRR14474561	23271	C	A	0,997779	2021-04-30	United States
S_614_G	S	614	SRR14474561	23403	A	G	0,999372	2021-04-30	United States
S_681_H	S	681	SRR14474561	23604	C	A	1	2021-04-30	United States
S_716_I	S	716	SRR14474561	23709	C	T	1	2021-04-30	United States
S_961_NA	S	961	SRR14474561	24444	C	-G	0,0858896	2021-04-30	United States
S_982_A	S	982	SRR14474561	24506	T	G	1	2021-04-30	United States
S_1118_H	S	1118	SRR14474561	24914	G	C	0,999839	2021-04-30	United States
S_1191_N	S	1191	SRR14474561	25135	G	T	1	2021-04-30	United States
ORF8_27_*	ORF8	27	SRR14474561	27972	C	T	1	2021-04-30	United States
ORF8_52_I	ORF8	52	SRR14474561	28048	G	T	1	2021-04-30	United States
ORF8_73_C	ORF8	73	SRR14474561	28111	A	G	1	2021-04-30	United States
N_3_H	N	3	SRR14474561	28280	G	C	0,999769	2021-04-30	United States
N_3_V	N	3	SRR14474561	28281	A	T	0,999306	2021-04-30	United States
N_3_E	N	3	SRR14474561	28282	T	A	0,999309	2021-04-30	United States
ORF1ab_1188_L	ORF1ab	1188	SRR14474562	3828	C	T	0,999048	2021-05-01	United States
ORF1ab_1795_Q	ORF1ab	1795	SRR14474562	5648	A	C	0,999725	2021-05-01	United States
ORF1ab_3483_F	ORF1ab	3483	SRR14474562	10712	C	T	1	2021-05-01	United States
ORF1ab_3603_NA	ORF1ab	3603	SRR14474562	11074	C	-T	0,0610264	2021-05-01	United States
ORF1ab_3674_NA	ORF1ab	3674	SRR14474562	11287	G	-TCTGGTTTT	0,773146	2021-05-01	United States
ORF1ab_314_L	ORF1ab	314	SRR14474562	14408	C	T	0,999287	2021-05-01	United States
ORF1ab_1264_D	ORF1ab	1264	SRR14474562	17259	G	T	0,999907	2021-05-01	United States
ORF1ab_2400_R	ORF1ab	2400	SRR14474562	20666	A	G	0,0591623	2021-05-01	United States
S_18_F	S	18	SRR14474562	21614	C	T	1	2021-05-01	United States
S_20_N	S	20	SRR14474562	21621	C	A	1	2021-05-01	United States
S_26_S	S	26	SRR14474562	21638	C	T	1	2021-05-01	United States
S_138_Y	S	138	SRR14474562	21974	G	T	0,998912	2021-05-01	United States
S_417_T	S	417	SRR14474562	22812	A	C	0,993819	2021-05-01	United States
S_484_K	S	484	SRR14474562	23012	G	A	1	2021-05-01	United States
S_501_Y	S	501	SRR14474562	23063	A	T	1	2021-05-01	United States
S_614_G	S	614	SRR14474562	23403	A	G	1	2021-05-01	United States
S_655_Y	S	655	SRR14474562	23525	C	T	0,999155	2021-05-01	United States
S_1027_I	S	1027	SRR14474562	24642	C	T	0,998303	2021-05-01	United States
S_1176_F	S	1176	SRR14474562	25088	G	T	0,999815	2021-05-01	United States
ORF3a_44_R	ORF3a	44	SRR14474562	25522	G	A	0,99908	2021-05-01	United States
ORF3a_253_P	ORF3a	253	SRR14474562	26149	T	C	0,998815	2021-05-01	United States
ORF8_92_K	ORF8	92	SRR14474562	28167	G	A	0,999774	2021-05-01	United States
N_80_R	N	80	SRR14474562	28512	C	G	0,999837	2021-05-01	United States
N_202_C	N	202	SRR14474562	28877	A	T	0,993377	2021-05-01	United States
N_202_T	N	202	SRR14474562	28878	G	C	1	2021-05-01	United States
N_203_K	N	203	SRR14474562	28881	G	A	1	2021-05-01	United States
N_204_R	N	204	SRR14474562	28883	G	C	1	2021-05-01	United States
ORF1ab_265_I	ORF1ab	265	SRR14474563	1059	C	T	0,999495	2021-04-30	United States
ORF1ab_400_S	ORF1ab	400	SRR14474563	1463	G	A	0,999491	2021-04-30	United States
ORF1ab_930_A	ORF1ab	930	SRR14474563	3054	A	C	1	2021-04-30	United States
ORF1ab_3162_E	ORF1ab	3162	SRR14474563	9749	A	G	0,999673	2021-04-30	United States
ORF1ab_3201_P	ORF1ab	3201	SRR14474563	9867	T	C	1	2021-04-30	United States
ORF1ab_3209_V	ORF1ab	3209	SRR14474563	9891	C	T	0,998792	2021-04-30	United States
ORF1ab_3359_S	ORF1ab	3359	SRR14474563	10340	C	T	0,999382	2021-04-30	United States
ORF1ab_3674_NA	ORF1ab	3674	SRR14474563	11287	G	-TCTGGTTTT	0,770892	2021-04-30	United States
ORF1ab_3847_I	ORF1ab	3847	SRR14474563	11804	G	A	1	2021-04-30	United States
ORF1ab_4088_I	ORF1ab	4088	SRR14474563	12528	C	T	0,999767	2021-04-30	United States
ORF1ab_314_L	ORF1ab	314	SRR14474563	14408	C	T	1	2021-04-30	United States
ORF1ab_2663_NA	ORF1ab	2663	SRR14474563	21456	A	+G	0,0618067	2021-04-30	United States
S_143_NA	S	143	SRR14474563	21990	T	-TTA	0,979899	2021-04-30	United States
S_157_S	S	157	SRR14474563	22032	T	C	0,996859	2021-04-30	United States
S_452_R	S	452	SRR14474563	22917	T	G	0,999058	2021-04-30	United States
S_614_G	S	614	SRR14474563	23403	A	G	0,999584	2021-04-30	United States
S_791_I	S	791	SRR14474563	23934	C	T	1	2021-04-30	United States
S_859_N	S	859	SRR14474563	24138	C	A	1	2021-04-30	United States
S_950_H	S	950	SRR14474563	24410	G	C	0,877567	2021-04-30	United States
ORF3a_42_L	ORF3a	42	SRR14474563	25517	C	T	0,998794	2021-04-30	United States
ORF3a_57_H	ORF3a	57	SRR14474563	25563	G	T	0,998437	2021-04-30	United States
ORF8_11_I	ORF8	11	SRR14474563	27925	C	T	1	2021-04-30	United States
ORF8_38_S	ORF8	38	SRR14474563	28005	C	T	0,999325	2021-04-30	United States
ORF8_51_S	ORF8	51	SRR14474563	28044	G	T	0,997091	2021-04-30	United States
N_205_I	N	205	SRR14474563	28887	C	T	1	2021-04-30	United States
N_234_I	N	234	SRR14474563	28975	G	A	1	2021-04-30	United States
ORF1ab_265_I	ORF1ab	265	SRR14474564	1059	C	T	0,999598	2021-04-29	United States
ORF1ab_1921_S	ORF1ab	1921	SRR14474564	6026	C	T	0,996438	2021-04-29	United States
ORF1ab_3201_P	ORF1ab	3201	SRR14474564	9867	T	C	1	2021-04-29	United States
ORF1ab_3504_S	ORF1ab	3504	SRR14474564	10775	C	T	1	2021-04-29	United States
ORF1ab_3674_NA	ORF1ab	3674	SRR14474564	11287	G	-TCTGGTTTT	0,771053	2021-04-29	United States
ORF1ab_3712_V	ORF1ab	3712	SRR14474564	11399	A	G	0,999895	2021-04-29	United States
ORF1ab_3956_V	ORF1ab	3956	SRR14474564	12132	C	T	0,999132	2021-04-29	United States
ORF1ab_314_L	ORF1ab	314	SRR14474564	14408	C	T	0,999642	2021-04-29	United States
ORF1ab_1011_H	ORF1ab	1011	SRR14474564	16500	A	C	0,976378	2021-04-29	United States
ORF1ab_2663_NA	ORF1ab	2663	SRR14474564	21456	A	+G	0,0750507	2021-04-29	United States
S_95_I	S	95	SRR14474564	21846	C	T	1	2021-04-29	United States
S_253_G	S	253	SRR14474564	22320	A	G	0,999457	2021-04-29	United States
S_477_N	S	477	SRR14474564	22992	G	A	0,998309	2021-04-29	United States
S_614_G	S	614	SRR14474564	23403	A	G	1	2021-04-29	United States
S_701_V	S	701	SRR14474564	23664	C	T	0,999299	2021-04-29	United States
ORF3a_42_L	ORF3a	42	SRR14474564	25517	C	T	0,992233	2021-04-29	United States
ORF3a_57_H	ORF3a	57	SRR14474564	25563	G	T	1	2021-04-29	United States
ORF6_24_F	ORF6	24	SRR14474564	27271	G	T	0,999786	2021-04-29	United States
ORF7a_97_H	ORF7a	97	SRR14474564	27682	T	C	0,270936	2021-04-29	United States
ORF8_11_I	ORF8	11	SRR14474564	27925	C	T	0,998309	2021-04-29	United States
ORF1ab_1001_I	ORF1ab	1001	SRR14474565	3267	C	T	0,999545	2021-05-01	United States
ORF1ab_1708_D	ORF1ab	1708	SRR14474565	5388	C	A	1	2021-05-01	United States
ORF1ab_2230_T	ORF1ab	2230	SRR14474565	6954	T	C	1	2021-05-01	United States
ORF1ab_3674_NA	ORF1ab	3674	SRR14474565	11287	G	-TCTGGTTTT	0,804202	2021-05-01	United States
ORF1ab_3677_L	ORF1ab	3677	SRR14474565	11296	T	G	0,988304	2021-05-01	United States
ORF1ab_3750_I	ORF1ab	3750	SRR14474565	11514	C	T	0,0708633	2021-05-01	United States
ORF1ab_3966_R	ORF1ab	3966	SRR14474565	12162	A	G	0,999257	2021-05-01	United States
ORF1ab_314_L	ORF1ab	314	SRR14474565	14408	C	T	0,999475	2021-05-01	United States
ORF1ab_1383_R	ORF1ab	1383	SRR14474565	17615	A	G	0,999107	2021-05-01	United States
ORF1ab_2557_R	ORF1ab	2557	SRR14474565	21137	A	G	0,999433	2021-05-01	United States
S_68_NA	S	68	SRR14474565	21764	A	-TACATG	0,873077	2021-05-01	United States
S_143_NA	S	143	SRR14474565	21990	T	-TTA	0,940564	2021-05-01	United States
S_501_Y	S	501	SRR14474565	23063	A	T	1	2021-05-01	United States
S_570_D	S	570	SRR14474565	23271	C	A	0,999495	2021-05-01	United States
S_614_G	S	614	SRR14474565	23403	A	G	0,999112	2021-05-01	United States
S_681_H	S	681	SRR14474565	23604	C	A	0,999584	2021-05-01	United States
S_716_I	S	716	SRR14474565	23709	C	T	0,998908	2021-05-01	United States
S_982_A	S	982	SRR14474565	24506	T	G	0,999122	2021-05-01	United States
S_1118_H	S	1118	SRR14474565	24914	G	C	1	2021-05-01	United States
S_1191_N	S	1191	SRR14474565	25135	G	T	0,999372	2021-05-01	United States
ORF8_27_*	ORF8	27	SRR14474565	27972	C	T	1	2021-05-01	United States
ORF8_52_I	ORF8	52	SRR14474565	28048	G	T	0,999006	2021-05-01	United States
ORF8_73_C	ORF8	73	SRR14474565	28111	A	G	0,999039	2021-05-01	United States
N_3_H	N	3	SRR14474565	28280	G	C	1	2021-05-01	United States
N_3_V	N	3	SRR14474565	28281	A	T	0,999514	2021-05-01	United States
N_3_E	N	3	SRR14474565	28282	T	A	0,999757	2021-05-01	United States
N_203_K	N	203	SRR14474565	28881	G	A	1	2021-05-01	United States
N_204_R	N	204	SRR14474565	28883	G	C	0,997555	2021-05-01	United States
N_235_F	N	235	SRR14474565	28977	C	T	1	2021-05-01	United States
ORF1ab_633_D	ORF1ab	633	SRR14474566	2164	G	T	1	2021-04-30	United States
ORF1ab_1001_I	ORF1ab	1001	SRR14474566	3267	C	T	0,99934	2021-04-30	United States
ORF1ab_1708_D	ORF1ab	1708	SRR14474566	5388	C	A	0,999769	2021-04-30	United States
ORF1ab_2230_T	ORF1ab	2230	SRR14474566	6954	T	C	1	2021-04-30	United States
ORF1ab_2259_I	ORF1ab	2259	SRR14474566	7042	G	T	0,97561	2021-04-30	United States
ORF1ab_3674_NA	ORF1ab	3674	SRR14474566	11287	G	-TCTGGTTTT	0,796533	2021-04-30	United States
ORF1ab_3677_L	ORF1ab	3677	SRR14474566	11296	T	G	1	2021-04-30	United States
ORF1ab_218_L	ORF1ab	218	SRR14474566	14120	C	T	0,999716	2021-04-30	United States
ORF1ab_314_L	ORF1ab	314	SRR14474566	14408	C	T	0,999707	2021-04-30	United States
ORF1ab_1432_V	ORF1ab	1432	SRR14474566	17762	C	T	0,99439	2021-04-30	United States
S_68_NA	S	68	SRR14474566	21764	A	-TACATG	0,869369	2021-04-30	United States
S_143_NA	S	143	SRR14474566	21990	T	-TTA	0,91383	2021-04-30	United States
S_501_Y	S	501	SRR14474566	23063	A	T	1	2021-04-30	United States
S_570_D	S	570	SRR14474566	23271	C	A	1	2021-04-30	United States
S_614_G	S	614	SRR14474566	23403	A	G	1	2021-04-30	United States
S_681_H	S	681	SRR14474566	23604	C	A	0,998453	2021-04-30	United States
S_716_I	S	716	SRR14474566	23709	C	T	1	2021-04-30	United States
S_982_A	S	982	SRR14474566	24506	T	G	0,999623	2021-04-30	United States
S_1118_H	S	1118	SRR14474566	24914	G	C	0,999412	2021-04-30	United States
S_1185_H	S	1185	SRR14474566	25116	G	A	0,999824	2021-04-30	United States
ORF3a_142_H	ORF3a	142	SRR14474566	25816	G	C	1	2021-04-30	United States
ORF3a_143_T	ORF3a	143	SRR14474566	25819	G	A	0,999521	2021-04-30	United States
ORF8_27_*	ORF8	27	SRR14474566	27972	C	T	1	2021-04-30	United States
ORF8_52_I	ORF8	52	SRR14474566	28048	G	T	0,999536	2021-04-30	United States
ORF8_68_*	ORF8	68	SRR14474566	28095	A	T	0,890445	2021-04-30	United States
ORF8_72_H	ORF8	72	SRR14474566	28109	G	T	0,999749	2021-04-30	United States
ORF8_73_C	ORF8	73	SRR14474566	28111	A	G	0,99988	2021-04-30	United States
N_3_H	N	3	SRR14474566	28280	G	C	0,999536	2021-04-30	United States
N_3_V	N	3	SRR14474566	28281	A	T	0,999768	2021-04-30	United States
N_3_E	N	3	SRR14474566	28282	T	A	0,999075	2021-04-30	United States
N_203_K	N	203	SRR14474566	28881	G	A	1	2021-04-30	United States
N_204_R	N	204	SRR14474566	28883	G	C	0,994681	2021-04-30	United States
N_235_F	N	235	SRR14474566	28977	C	T	1	2021-04-30	United States
ORF1ab_1188_L	ORF1ab	1188	SRR14474567	3828	C	T	0,99265	2021-04-29	United States
ORF1ab_1795_Q	ORF1ab	1795	SRR14474567	5648	A	C	0,99863	2021-04-29	United States
ORF1ab_2442_R	ORF1ab	2442	SRR14474567	7590	A	G	1	2021-04-29	United States
ORF1ab_2941_S	ORF1ab	2941	SRR14474567	9086	G	A	0,995285	2021-04-29	United States
ORF1ab_3606_NA	ORF1ab	3606	SRR14474567	11082	T	-G	0,183735	2021-04-29	United States
ORF1ab_3606_F	ORF1ab	3606	SRR14474567	11083	G	T	0,9987	2021-04-29	United States
ORF1ab_3674_NA	ORF1ab	3674	SRR14474567	11287	G	-TCTGGTTTT	0,800132	2021-04-29	United States
ORF1ab_3677_L	ORF1ab	3677	SRR14474567	11296	T	G	1	2021-04-29	United States
ORF1ab_314_L	ORF1ab	314	SRR14474567	14408	C	T	0,998442	2021-04-29	United States
ORF1ab_1219_S	ORF1ab	1219	SRR14474567	17122	G	T	0,999091	2021-04-29	United States
ORF1ab_1264_D	ORF1ab	1264	SRR14474567	17259	G	T	0,999536	2021-04-29	United States
S_18_F	S	18	SRR14474567	21614	C	T	1	2021-04-29	United States
S_20_N	S	20	SRR14474567	21621	C	A	1	2021-04-29	United States
S_26_S	S	26	SRR14474567	21638	C	T	0,998745	2021-04-29	United States
S_138_Y	S	138	SRR14474567	21974	G	T	0,996558	2021-04-29	United States
S_417_T	S	417	SRR14474567	22812	A	C	0,992138	2021-04-29	United States
S_484_K	S	484	SRR14474567	23012	G	A	1	2021-04-29	United States
S_501_Y	S	501	SRR14474567	23063	A	T	1	2021-04-29	United States
S_614_G	S	614	SRR14474567	23403	A	G	0,999351	2021-04-29	United States
S_655_Y	S	655	SRR14474567	23525	C	T	0,997647	2021-04-29	United States
S_1027_I	S	1027	SRR14474567	24642	C	T	0,999388	2021-04-29	United States
S_1176_F	S	1176	SRR14474567	25088	G	T	0,999754	2021-04-29	United States
ORF3a_57_H	ORF3a	57	SRR14474567	25563	G	T	0,99969	2021-04-29	United States
ORF3a_253_P	ORF3a	253	SRR14474567	26149	T	C	0,999395	2021-04-29	United States
ORF8_92_K	ORF8	92	SRR14474567	28167	G	A	0,996811	2021-04-29	United States
N_80_R	N	80	SRR14474567	28512	C	G	1	2021-04-29	United States
N_202_C	N	202	SRR14474567	28877	A	T	1	2021-04-29	United States
N_202_T	N	202	SRR14474567	28878	G	C	1	2021-04-29	United States
N_203_K	N	203	SRR14474567	28881	G	A	1	2021-04-29	United States
N_204_R	N	204	SRR14474567	28883	G	C	1	2021-04-29	United States
ORF1ab_24_C	ORF1ab	24	SRR14474569	335	C	T	0,920712	2021-04-30	United States
ORF1ab_207_C	ORF1ab	207	SRR14474569	884	C	T	0,997987	2021-04-30	United States
ORF1ab_1001_I	ORF1ab	1001	SRR14474569	3267	C	T	0,999351	2021-04-30	United States
ORF1ab_1567_A	ORF1ab	1567	SRR14474569	4964	A	G	0,999202	2021-04-30	United States
ORF1ab_1708_D	ORF1ab	1708	SRR14474569	5388	C	A	0,99975	2021-04-30	United States
ORF1ab_1738_Y	ORF1ab	1738	SRR14474569	5477	C	T	0,997826	2021-04-30	United States
ORF1ab_2320_V	ORF1ab	2320	SRR14474569	7224	C	T	1	2021-04-30	United States
ORF1ab_3674_NA	ORF1ab	3674	SRR14474569	11287	G	-TCTGGTTTT	0,77748	2021-04-30	United States
ORF1ab_3677_L	ORF1ab	3677	SRR14474569	11296	T	G	0,984375	2021-04-30	United States
ORF1ab_3966_R	ORF1ab	3966	SRR14474569	12162	A	G	0,999507	2021-04-30	United States
ORF1ab_314_L	ORF1ab	314	SRR14474569	14408	C	T	1	2021-04-30	United States
ORF1ab_1383_R	ORF1ab	1383	SRR14474569	17615	A	G	0,997846	2021-04-30	United States
ORF1ab_2663_NA	ORF1ab	2663	SRR14474569	21456	A	+G	0,066778	2021-04-30	United States
S_68_NA	S	68	SRR14474569	21764	A	-TACATG	0,845503	2021-04-30	United States
S_143_NA	S	143	SRR14474569	21990	T	-TTA	0,940864	2021-04-30	United States
S_501_Y	S	501	SRR14474569	23063	A	T	0,998186	2021-04-30	United States
S_570_D	S	570	SRR14474569	23271	C	A	0,998581	2021-04-30	United States
S_614_G	S	614	SRR14474569	23403	A	G	0,999369	2021-04-30	United States
S_681_R	S	681	SRR14474569	23604	C	G	0,999633	2021-04-30	United States
S_716_I	S	716	SRR14474569	23709	C	T	1	2021-04-30	United States
S_982_A	S	982	SRR14474569	24506	T	G	0,999501	2021-04-30	United States
S_1118_H	S	1118	SRR14474569	24914	G	C	0,999276	2021-04-30	United States
ORF8_27_*	ORF8	27	SRR14474569	27972	C	T	0,999618	2021-04-30	United States
ORF8_45_L	ORF8	45	SRR14474569	28027	G	T	0,99852	2021-04-30	United States
ORF8_52_I	ORF8	52	SRR14474569	28048	G	T	0,999312	2021-04-30	United States
ORF8_73_C	ORF8	73	SRR14474569	28111	A	G	0,999579	2021-04-30	United States
N_3_H	N	3	SRR14474569	28280	G	C	0,999674	2021-04-30	United States
N_3_V	N	3	SRR14474569	28281	A	T	0,999346	2021-04-30	United States
N_3_E	N	3	SRR14474569	28282	T	A	0,998699	2021-04-30	United States
N_203_K	N	203	SRR14474569	28881	G	A	0,998985	2021-04-30	United States
N_204_R	N	204	SRR14474569	28883	G	C	1	2021-04-30	United States
N_235_F	N	235	SRR14474569	28977	C	T	0,997645	2021-04-30	United States
ORF1ab_1188_L	ORF1ab	1188	SRR14474570	3828	C	T	0,99481	2021-05-01	United States
ORF1ab_1317_F	ORF1ab	1317	SRR14474570	4216	G	T	0,999728	2021-05-01	United States
ORF1ab_1795_Q	ORF1ab	1795	SRR14474570	5648	A	C	0,999538	2021-05-01	United States
ORF1ab_2941_S	ORF1ab	2941	SRR14474570	9086	G	A	0,998994	2021-05-01	United States
ORF1ab_3674_NA	ORF1ab	3674	SRR14474570	11287	G	-TCTGGTTTT	0,784876	2021-05-01	United States
ORF1ab_3677_L	ORF1ab	3677	SRR14474570	11296	T	G	0,993421	2021-05-01	United States
ORF1ab_314_L	ORF1ab	314	SRR14474570	14408	C	T	0,999471	2021-05-01	United States
ORF1ab_1219_S	ORF1ab	1219	SRR14474570	17122	G	T	0,998979	2021-05-01	United States
ORF1ab_1264_D	ORF1ab	1264	SRR14474570	17259	G	T	0,99983	2021-05-01	United States
S_18_F	S	18	SRR14474570	21614	C	T	0,996522	2021-05-01	United States
S_20_N	S	20	SRR14474570	21621	C	A	1	2021-05-01	United States
S_26_S	S	26	SRR14474570	21638	C	T	0,9984	2021-05-01	United States
S_138_Y	S	138	SRR14474570	21974	G	T	0,994298	2021-05-01	United States
S_417_T	S	417	SRR14474570	22812	A	C	0,984912	2021-05-01	United States
S_484_K	S	484	SRR14474570	23012	G	A	1	2021-05-01	United States
S_501_Y	S	501	SRR14474570	23063	A	T	0,995816	2021-05-01	United States
S_614_G	S	614	SRR14474570	23403	A	G	0,999663	2021-05-01	United States
S_655_Y	S	655	SRR14474570	23525	C	T	0,995842	2021-05-01	United States
S_1027_I	S	1027	SRR14474570	24642	C	T	0,999685	2021-05-01	United States
S_1176_F	S	1176	SRR14474570	25088	G	T	0,998913	2021-05-01	United States
ORF3a_57_H	ORF3a	57	SRR14474570	25563	G	T	0,999077	2021-05-01	United States
ORF3a_253_P	ORF3a	253	SRR14474570	26149	T	C	0,999063	2021-05-01	United States
ORF8_92_K	ORF8	92	SRR14474570	28167	G	A	1	2021-05-01	United States
N_80_R	N	80	SRR14474570	28512	C	G	0,999162	2021-05-01	United States
N_202_C	N	202	SRR14474570	28877	A	T	1	2021-05-01	United States
N_202_T	N	202	SRR14474570	28878	G	C	1	2021-05-01	United States
N_203_K	N	203	SRR14474570	28881	G	A	1	2021-05-01	United States
N_204_R	N	204	SRR14474570	28883	G	C	0,996894	2021-05-01	United States
ORF1ab_669_E	ORF1ab	669	SRR14474571	2270	A	G	0,995386	2021-05-01	United States
ORF1ab_1001_I	ORF1ab	1001	SRR14474571	3267	C	T	0,999077	2021-05-01	United States
ORF1ab_1708_D	ORF1ab	1708	SRR14474571	5388	C	A	0,999034	2021-05-01	United States
ORF1ab_3674_NA	ORF1ab	3674	SRR14474571	11287	G	-TCTGGTTTT	0,782435	2021-05-01	United States
ORF1ab_314_L	ORF1ab	314	SRR14474571	14408	C	T	0,999733	2021-05-01	United States
ORF1ab_390_T	ORF1ab	390	SRR14474571	14635	G	A	0,999072	2021-05-01	United States
S_68_NA	S	68	SRR14474571	21764	A	-TACATG	0,852194	2021-05-01	United States
S_143_NA	S	143	SRR14474571	21990	T	-TTA	0,919807	2021-05-01	United States
S_221_L	S	221	SRR14474571	22224	C	T	1	2021-05-01	United States
S_479_S	S	479	SRR14474571	22997	C	T	1	2021-05-01	United States
S_501_Y	S	501	SRR14474571	23063	A	T	1	2021-05-01	United States
S_570_D	S	570	SRR14474571	23271	C	A	0,998993	2021-05-01	United States
S_614_G	S	614	SRR14474571	23403	A	G	1	2021-05-01	United States
S_681_H	S	681	SRR14474571	23604	C	A	0,999597	2021-05-01	United States
S_716_I	S	716	SRR14474571	23709	C	T	1	2021-05-01	United States
S_982_A	S	982	SRR14474571	24506	T	G	0,999505	2021-05-01	United States
S_1118_H	S	1118	SRR14474571	24914	G	C	0,99954	2021-05-01	United States
ORF3a_95_F	ORF3a	95	SRR14474571	25677	G	T	0,999079	2021-05-01	United States
E_21_F	E	21	SRR14474571	26305	C	T	0,99951	2021-05-01	United States
ORF7b_3_Q	ORF7b	3	SRR14474571	27762	G	C	0,101242	2021-05-01	United States
ORF8_27_*	ORF8	27	SRR14474571	27972	C	T	0,998764	2021-05-01	United States
ORF8_52_I	ORF8	52	SRR14474571	28048	G	T	0,999628	2021-05-01	United States
ORF8_73_C	ORF8	73	SRR14474571	28111	A	G	0,999411	2021-05-01	United States
N_3_H	N	3	SRR14474571	28280	G	C	0,999778	2021-05-01	United States
N_3_V	N	3	SRR14474571	28281	A	T	0,998668	2021-05-01	United States
N_3_E	N	3	SRR14474571	28282	T	A	0,999557	2021-05-01	United States
N_203_K	N	203	SRR14474571	28881	G	A	1	2021-05-01	United States
N_204_R	N	204	SRR14474571	28883	G	C	1	2021-05-01	United States
N_235_F	N	235	SRR14474571	28977	C	T	0,993243	2021-05-01	United States
ORF1ab_265_I	ORF1ab	265	SRR14474573	1059	C	T	0,999661	2021-05-01	United States
ORF1ab_3201_P	ORF1ab	3201	SRR14474573	9867	T	C	0,999394	2021-05-01	United States
ORF1ab_3674_NA	ORF1ab	3674	SRR14474573	11287	G	-TCTGGTTTT	0,795812	2021-05-01	United States
ORF1ab_4083_M	ORF1ab	4083	SRR14474573	12513	C	T	1	2021-05-01	United States
ORF1ab_314_L	ORF1ab	314	SRR14474573	14408	C	T	0,999419	2021-05-01	United States
ORF1ab_1011_H	ORF1ab	1011	SRR14474573	16500	A	C	0,996324	2021-05-01	United States
ORF1ab_2663_NA	ORF1ab	2663	SRR14474573	21456	A	+G	0,0529248	2021-05-01	United States
S_5_F	S	5	SRR14474573	21575	C	T	1	2021-05-01	United States
S_95_I	S	95	SRR14474573	21846	C	T	1	2021-05-01	United States
S_253_G	S	253	SRR14474573	22320	A	G	0,999402	2021-05-01	United States
S_484_K	S	484	SRR14474573	23012	G	A	0,999147	2021-05-01	United States
S_614_G	S	614	SRR14474573	23403	A	G	0,999564	2021-05-01	United States
S_701_V	S	701	SRR14474573	23664	C	T	0,999354	2021-05-01	United States
ORF3a_42_L	ORF3a	42	SRR14474573	25517	C	T	0,999749	2021-05-01	United States
ORF3a_57_H	ORF3a	57	SRR14474573	25563	G	T	1	2021-05-01	United States
ORF3a_220_N	ORF3a	220	SRR14474573	26051	G	A	0,989041	2021-05-01	United States
ORF8_11_I	ORF8	11	SRR14474573	27925	C	T	0,999333	2021-05-01	United States
N_199_L	N	199	SRR14474573	28869	C	T	1	2021-05-01	United States
N_234_I	N	234	SRR14474573	28975	G	A	0,997674	2021-05-01	United States
ORF1ab_1001_I	ORF1ab	1001	SRR14474574	3267	C	T	0,999199	2021-05-01	United States
ORF1ab_1708_D	ORF1ab	1708	SRR14474574	5388	C	A	0,998377	2021-05-01	United States
ORF1ab_2087_I	ORF1ab	2087	SRR14474574	6525	C	T	0,999229	2021-05-01	United States
ORF1ab_2230_T	ORF1ab	2230	SRR14474574	6954	T	C	1	2021-05-01	United States
ORF1ab_2259_I	ORF1ab	2259	SRR14474574	7042	G	T	0,921429	2021-05-01	United States
ORF1ab_3674_NA	ORF1ab	3674	SRR14474574	11287	G	-TCTGGTTTT	0,77836	2021-05-01	United States
ORF1ab_3676_S	ORF1ab	3676	SRR14474574	11291	G	A	1	2021-05-01	United States
ORF1ab_3677_L	ORF1ab	3677	SRR14474574	11296	T	G	1	2021-05-01	United States
ORF1ab_218_L	ORF1ab	218	SRR14474574	14120	C	T	0,999752	2021-05-01	United States
ORF1ab_314_L	ORF1ab	314	SRR14474574	14408	C	T	0,999516	2021-05-01	United States
ORF1ab_2663_NA	ORF1ab	2663	SRR14474574	21456	A	+G	0,0609418	2021-05-01	United States
S_68_NA	S	68	SRR14474574	21764	A	-TACATG	0,865035	2021-05-01	United States
S_143_NA	S	143	SRR14474574	21990	T	-TTA	0,948345	2021-05-01	United States
S_178_V	S	178	SRR14474574	22095	A	T	0,99924	2021-05-01	United States
S_501_Y	S	501	SRR14474574	23063	A	T	1	2021-05-01	United States
S_570_D	S	570	SRR14474574	23271	C	A	1	2021-05-01	United States
S_614_G	S	614	SRR14474574	23403	A	G	0,999672	2021-05-01	United States
S_681_H	S	681	SRR14474574	23604	C	A	0,99115	2021-05-01	United States
S_716_I	S	716	SRR14474574	23709	C	T	0,998999	2021-05-01	United States
S_982_A	S	982	SRR14474574	24506	T	G	1	2021-05-01	United States
S_1118_H	S	1118	SRR14474574	24914	G	C	0,998341	2021-05-01	United States
ORF8_27_*	ORF8	27	SRR14474574	27972	C	T	0,999517	2021-05-01	United States
ORF8_52_I	ORF8	52	SRR14474574	28048	G	T	0,999587	2021-05-01	United States
ORF8_61_F	ORF8	61	SRR14474574	28075	G	T	0,999162	2021-05-01	United States
ORF8_68_*	ORF8	68	SRR14474574	28095	A	T	0,896855	2021-05-01	United States
ORF8_73_C	ORF8	73	SRR14474574	28111	A	G	0,998894	2021-05-01	United States
N_3_H	N	3	SRR14474574	28280	G	C	0,999665	2021-05-01	United States
N_3_V	N	3	SRR14474574	28281	A	T	0,998663	2021-05-01	United States
N_3_E	N	3	SRR14474574	28282	T	A	0,999332	2021-05-01	United States
N_203_K	N	203	SRR14474574	28881	G	A	1	2021-05-01	United States
N_204_R	N	204	SRR14474574	28883	G	C	1	2021-05-01	United States
N_235_F	N	235	SRR14474574	28977	C	T	0,998267	2021-05-01	United States
ORF1ab_1188_L	ORF1ab	1188	SRR14474575	3828	C	T	0,995905	2021-04-30	United States
ORF1ab_1795_Q	ORF1ab	1795	SRR14474575	5648	A	C	0,998536	2021-04-30	United States
ORF1ab_3353_R	ORF1ab	3353	SRR14474575	10323	A	G	0,999369	2021-04-30	United States
ORF1ab_3449_F	ORF1ab	3449	SRR14474575	10610	G	T	1	2021-04-30	United States
ORF1ab_3674_NA	ORF1ab	3674	SRR14474575	11287	G	-TCTGGTTTT	0,791612	2021-04-30	United States
ORF1ab_3677_L	ORF1ab	3677	SRR14474575	11296	T	G	0,993377	2021-04-30	United States
ORF1ab_314_L	ORF1ab	314	SRR14474575	14408	C	T	1	2021-04-30	United States
ORF1ab_1264_D	ORF1ab	1264	SRR14474575	17259	G	T	0,999271	2021-04-30	United States
ORF1ab_2663_NA	ORF1ab	2663	SRR14474575	21456	A	+G	0,0537975	2021-04-30	United States
S_18_F	S	18	SRR14474575	21614	C	T	1	2021-04-30	United States
S_20_N	S	20	SRR14474575	21621	C	A	1	2021-04-30	United States
S_26_S	S	26	SRR14474575	21638	C	T	0,997175	2021-04-30	United States
S_138_Y	S	138	SRR14474575	21974	G	T	0,986577	2021-04-30	United States
S_417_T	S	417	SRR14474575	22812	A	C	0,998706	2021-04-30	United States
S_484_K	S	484	SRR14474575	23012	G	A	1	2021-04-30	United States
S_501_Y	S	501	SRR14474575	23063	A	T	0,992857	2021-04-30	United States
S_614_G	S	614	SRR14474575	23403	A	G	1	2021-04-30	United States
S_655_Y	S	655	SRR14474575	23525	C	T	0,995347	2021-04-30	United States
S_1027_I	S	1027	SRR14474575	24642	C	T	0,999386	2021-04-30	United States
S_1176_F	S	1176	SRR14474575	25088	G	T	0,998614	2021-04-30	United States
ORF3a_253_P	ORF3a	253	SRR14474575	26149	T	C	0,999569	2021-04-30	United States
M_2_T	M	2	SRR14474575	26526	G	A	0,990076	2021-04-30	United States
ORF8_92_K	ORF8	92	SRR14474575	28167	G	A	1	2021-04-30	United States
N_80_R	N	80	SRR14474575	28512	C	G	0,999144	2021-04-30	United States
N_202_C	N	202	SRR14474575	28877	A	T	1	2021-04-30	United States
N_202_T	N	202	SRR14474575	28878	G	C	1	2021-04-30	United States
N_203_K	N	203	SRR14474575	28881	G	A	1	2021-04-30	United States
N_204_R	N	204	SRR14474575	28883	G	C	1	2021-04-30	United States
ORF1ab_913_D	ORF1ab	913	SRR14474576	3004	G	T	0,998441	2021-04-30	United States
ORF1ab_1001_I	ORF1ab	1001	SRR14474576	3267	C	T	0,999581	2021-04-30	United States
ORF1ab_1708_D	ORF1ab	1708	SRR14474576	5388	C	A	0,999343	2021-04-30	United States
ORF1ab_2230_T	ORF1ab	2230	SRR14474576	6954	T	C	0,997101	2021-04-30	United States
ORF1ab_2259_I	ORF1ab	2259	SRR14474576	7042	G	T	0,992788	2021-04-30	United States
ORF1ab_3674_NA	ORF1ab	3674	SRR14474576	11287	G	-TCTGGTTTT	0,78538	2021-04-30	United States
ORF1ab_3676_S	ORF1ab	3676	SRR14474576	11291	G	A	0,990826	2021-04-30	United States
ORF1ab_3677_L	ORF1ab	3677	SRR14474576	11296	T	G	0,994949	2021-04-30	United States
ORF1ab_218_L	ORF1ab	218	SRR14474576	14120	C	T	0,999344	2021-04-30	United States
ORF1ab_314_L	ORF1ab	314	SRR14474576	14408	C	T	0,999727	2021-04-30	United States
S_68_NA	S	68	SRR14474576	21764	A	-TACATG	0,85254	2021-04-30	United States
S_143_NA	S	143	SRR14474576	21990	T	-TTA	0,942269	2021-04-30	United States
S_501_Y	S	501	SRR14474576	23063	A	T	1	2021-04-30	United States
S_570_D	S	570	SRR14474576	23271	C	A	0,999573	2021-04-30	United States
S_614_G	S	614	SRR14474576	23403	A	G	0,999738	2021-04-30	United States
S_681_H	S	681	SRR14474576	23604	C	A	1	2021-04-30	United States
S_716_I	S	716	SRR14474576	23709	C	T	0,998055	2021-04-30	United States
S_982_A	S	982	SRR14474576	24506	T	G	0,998912	2021-04-30	United States
S_1118_H	S	1118	SRR14474576	24914	G	C	0,99966	2021-04-30	United States
ORF3a_240_S	ORF3a	240	SRR14474576	26110	C	T	0,997932	2021-04-30	United States
ORF8_27_*	ORF8	27	SRR14474576	27972	C	T	0,998902	2021-04-30	United States
ORF8_52_I	ORF8	52	SRR14474576	28048	G	T	1	2021-04-30	United States
ORF8_68_*	ORF8	68	SRR14474576	28095	A	T	0,841963	2021-04-30	United States
ORF8_73_C	ORF8	73	SRR14474576	28111	A	G	0,999019	2021-04-30	United States
N_3_H	N	3	SRR14474576	28280	G	C	0,999726	2021-04-30	United States
N_3_V	N	3	SRR14474576	28281	A	T	0,997523	2021-04-30	United States
N_3_E	N	3	SRR14474576	28282	T	A	0,99863	2021-04-30	United States
N_203_K	N	203	SRR14474576	28881	G	A	1	2021-04-30	United States
N_204_R	N	204	SRR14474576	28883	G	C	1	2021-04-30	United States
N_235_F	N	235	SRR14474576	28977	C	T	0,998764	2021-04-30	United States
ORF1ab_760_I	ORF1ab	760	SRR14474577	2544	C	T	0,998822	2021-04-29	United States
ORF1ab_1001_I	ORF1ab	1001	SRR14474577	3267	C	T	0,999662	2021-04-29	United States
ORF1ab_1312_I	ORF1ab	1312	SRR14474577	4201	G	T	0,999662	2021-04-29	United States
ORF1ab_1708_D	ORF1ab	1708	SRR14474577	5388	C	A	0,99913	2021-04-29	United States
ORF1ab_2230_T	ORF1ab	2230	SRR14474577	6954	T	C	1	2021-04-29	United States
ORF1ab_3674_NA	ORF1ab	3674	SRR14474577	11287	G	-TCTGGTTTT	0,789937	2021-04-29	United States
ORF1ab_3676_S	ORF1ab	3676	SRR14474577	11291	G	A	0,973684	2021-04-29	United States
ORF1ab_3677_L	ORF1ab	3677	SRR14474577	11296	T	G	0,995122	2021-04-29	United States
ORF1ab_4182_F	ORF1ab	4182	SRR14474577	12809	C	T	0,998855	2021-04-29	United States
ORF1ab_218_L	ORF1ab	218	SRR14474577	14120	C	T	0,999836	2021-04-29	United States
ORF1ab_314_L	ORF1ab	314	SRR14474577	14408	C	T	0,998989	2021-04-29	United States
ORF1ab_1336_I	ORF1ab	1336	SRR14474577	17474	C	T	0,999668	2021-04-29	United States
S_68_NA	S	68	SRR14474577	21764	A	-TACATG	0,848064	2021-04-29	United States
S_143_NA	S	143	SRR14474577	21990	T	-TTA	0,950748	2021-04-29	United States
S_501_Y	S	501	SRR14474577	23063	A	T	0,999476	2021-04-29	United States
S_570_D	S	570	SRR14474577	23271	C	A	0,99981	2021-04-29	United States
S_614_G	S	614	SRR14474577	23403	A	G	1	2021-04-29	United States
S_681_H	S	681	SRR14474577	23604	C	A	0,999696	2021-04-29	United States
S_716_I	S	716	SRR14474577	23709	C	T	0,998628	2021-04-29	United States
S_982_A	S	982	SRR14474577	24506	T	G	0,999333	2021-04-29	United States
S_1118_H	S	1118	SRR14474577	24914	G	C	0,999862	2021-04-29	United States
ORF3a_57_H	ORF3a	57	SRR14474577	25563	G	C	0,999798	2021-04-29	United States
M_28_L	M	28	SRR14474577	26604	T	C	0,99909	2021-04-29	United States
ORF8_27_*	ORF8	27	SRR14474577	27972	C	T	0,999619	2021-04-29	United States
ORF8_52_I	ORF8	52	SRR14474577	28048	G	T	1	2021-04-29	United States
ORF8_68_*	ORF8	68	SRR14474577	28095	A	T	0,858062	2021-04-29	United States
ORF8_73_C	ORF8	73	SRR14474577	28111	A	G	0,998945	2021-04-29	United States
N_3_H	N	3	SRR14474577	28280	G	C	0,999511	2021-04-29	United States
N_3_V	N	3	SRR14474577	28281	A	T	0,998534	2021-04-29	United States
N_3_E	N	3	SRR14474577	28282	T	A	0,998782	2021-04-29	United States
N_203_K	N	203	SRR14474577	28881	G	A	1	2021-04-29	United States
N_204_R	N	204	SRR14474577	28883	G	C	0,997901	2021-04-29	United States
N_235_F	N	235	SRR14474577	28977	C	T	0,996897	2021-04-29	United States
ORF1ab_24_C	ORF1ab	24	SRR14474578	335	C	T	0,957706	2021-04-29	United States
ORF1ab_541_V	ORF1ab	541	SRR14474578	1887	C	T	0,986681	2021-04-29	United States
ORF1ab_2007_I	ORF1ab	2007	SRR14474578	6285	C	T	0,999342	2021-04-29	United States
ORF1ab_2589_R	ORF1ab	2589	SRR14474578	8031	A	G	1	2021-04-29	United States
ORF1ab_3674_NA	ORF1ab	3674	SRR14474578	11287	G	-TCTGGTTTT	0,794374	2021-04-29	United States
ORF1ab_3677_L	ORF1ab	3677	SRR14474578	11296	T	G	0,994152	2021-04-29	United States
ORF1ab_314_S	ORF1ab	314	SRR14474578	14407	C	T	0,99956	2021-04-29	United States
ORF1ab_314_L	ORF1ab	314	SRR14474578	14408	C	T	0,999781	2021-04-29	United States
S_52_R	S	52	SRR14474578	21717	A	G	0,996388	2021-04-29	United States
S_68_NA	S	68	SRR14474578	21764	A	-TACATG	0,979572	2021-04-29	United States
S_143_NA	S	143	SRR14474578	21990	T	-TTA	0,897815	2021-04-29	United States
S_484_K	S	484	SRR14474578	23012	G	A	0,999358	2021-04-29	United States
S_614_G	S	614	SRR14474578	23403	A	G	1	2021-04-29	United States
S_677_H	S	677	SRR14474578	23593	G	C	0,998954	2021-04-29	United States
S_888_L	S	888	SRR14474578	24224	T	C	1	2021-04-29	United States
E_21_F	E	21	SRR14474578	26305	C	T	0,998971	2021-04-29	United States
M_82_T	M	82	SRR14474578	26767	T	C	1	2021-04-29	United States
ORF6_1_NA	ORF6	1	SRR14474578	27204	G	-TTT	0,989579	2021-04-29	United States
N_2_NA	N	2	SRR14474578	28277	T	-CTG	0,911892	2021-04-29	United States
N_12_G	N	12	SRR14474578	28308	C	G	0,998272	2021-04-29	United States
ORF1ab_1001_I	ORF1ab	1001	SRR14474579	3267	C	T	0,998445	2021-04-29	United States
ORF1ab_1708_D	ORF1ab	1708	SRR14474579	5388	C	A	0,999088	2021-04-29	United States
ORF1ab_1905_F	ORF1ab	1905	SRR14474579	5979	C	T	1	2021-04-29	United States
ORF1ab_2230_T	ORF1ab	2230	SRR14474579	6954	T	C	1	2021-04-29	United States
ORF1ab_3488_I	ORF1ab	3488	SRR14474579	10728	C	T	0,999624	2021-04-29	United States
ORF1ab_3674_NA	ORF1ab	3674	SRR14474579	11287	G	-TCTGGTTTT	0,800599	2021-04-29	United States
ORF1ab_3677_L	ORF1ab	3677	SRR14474579	11296	T	G	1	2021-04-29	United States
ORF1ab_218_L	ORF1ab	218	SRR14474579	14120	C	T	0,999422	2021-04-29	United States
ORF1ab_314_L	ORF1ab	314	SRR14474579	14408	C	T	0,999676	2021-04-29	United States
S_68_NA	S	68	SRR14474579	21764	A	-TACATG	0,849188	2021-04-29	United States
S_143_NA	S	143	SRR14474579	21990	T	-TTA	0,953013	2021-04-29	United States
S_367_L	S	367	SRR14474579	22661	G	C	1	2021-04-29	United States
S_501_Y	S	501	SRR14474579	23063	A	T	0,999577	2021-04-29	United States
S_570_D	S	570	SRR14474579	23271	C	A	1	2021-04-29	United States
S_614_G	S	614	SRR14474579	23403	A	G	0,99918	2021-04-29	United States
S_681_H	S	681	SRR14474579	23604	C	A	1	2021-04-29	United States
S_716_I	S	716	SRR14474579	23709	C	T	0,999365	2021-04-29	United States
S_982_A	S	982	SRR14474579	24506	T	G	1	2021-04-29	United States
S_1118_H	S	1118	SRR14474579	24914	G	C	0,999498	2021-04-29	United States
ORF3a_54_V	ORF3a	54	SRR14474579	25553	C	T	0,999074	2021-04-29	United States
ORF3a_100_D	ORF3a	100	SRR14474579	25691	G	A	0,997312	2021-04-29	United States
ORF8_27_*	ORF8	27	SRR14474579	27972	C	T	0,998204	2021-04-29	United States
ORF8_52_I	ORF8	52	SRR14474579	28048	G	T	0,998492	2021-04-29	United States
ORF8_68_*	ORF8	68	SRR14474579	28095	A	T	0,834724	2021-04-29	United States
ORF8_73_C	ORF8	73	SRR14474579	28111	A	G	0,999476	2021-04-29	United States
N_3_H	N	3	SRR14474579	28280	G	C	1	2021-04-29	United States
N_3_V	N	3	SRR14474579	28281	A	T	0,999112	2021-04-29	United States
N_3_E	N	3	SRR14474579	28282	T	A	0,999118	2021-04-29	United States
N_203_K	N	203	SRR14474579	28881	G	A	1	2021-04-29	United States
N_204_R	N	204	SRR14474579	28883	G	C	1	2021-04-29	United States
N_235_F	N	235	SRR14474579	28977	C	T	1	2021-04-29	United States
ORF1ab_384_F	ORF1ab	384	SRR14474580	1415	C	T	1	2021-04-29	United States
ORF1ab_848_W	ORF1ab	848	SRR14474580	2807	A	T	0,0695538	2021-04-29	United States
ORF1ab_1001_I	ORF1ab	1001	SRR14474580	3267	C	T	0,999284	2021-04-29	United States
ORF1ab_1708_D	ORF1ab	1708	SRR14474580	5388	C	A	0,999515	2021-04-29	United States
ORF1ab_2058_NA	ORF1ab	2058	SRR14474580	6439	G	-A	0,0722816	2021-04-29	United States
ORF1ab_3412_NA	ORF1ab	3412	SRR14474580	10500	G	-TT	0,0668709	2021-04-29	United States
ORF1ab_3674_NA	ORF1ab	3674	SRR14474580	11287	G	-TCTGGTTTT	0,794702	2021-04-29	United States
ORF1ab_3677_L	ORF1ab	3677	SRR14474580	11296	T	G	0,993289	2021-04-29	United States
ORF1ab_3748_I	ORF1ab	3748	SRR14474580	11507	G	A	0,99885	2021-04-29	United States
ORF1ab_269_G	ORF1ab	269	SRR14474580	14273	A	G	0,066523	2021-04-29	United States
ORF1ab_314_L	ORF1ab	314	SRR14474580	14408	C	T	0,999115	2021-04-29	United States
S_68_NA	S	68	SRR14474580	21764	A	-TACATG	0,871006	2021-04-29	United States
S_143_NA	S	143	SRR14474580	21990	T	-TTA	0,899749	2021-04-29	United States
S_186_NA	S	186	SRR14474580	22120	C	-A	0,0971429	2021-04-29	United States
S_370_NA	S	370	SRR14474580	22671	A	-T	0,0637738	2021-04-29	United States
S_501_Y	S	501	SRR14474580	23063	A	T	1	2021-04-29	United States
S_570_D	S	570	SRR14474580	23271	C	A	0,99914	2021-04-29	United States
S_614_G	S	614	SRR14474580	23403	A	G	0,999612	2021-04-29	United States
S_681_H	S	681	SRR14474580	23604	C	A	1	2021-04-29	United States
S_716_I	S	716	SRR14474580	23709	C	T	0,999264	2021-04-29	United States
S_733_*	S	733	SRR14474580	23759	A	T	0,0883219	2021-04-29	United States
S_982_A	S	982	SRR14474580	24506	T	G	0,999315	2021-04-29	United States
S_1118_H	S	1118	SRR14474580	24914	G	C	1	2021-04-29	United States
E_21_P	E	21	SRR14474580	26306	T	C	0,0584585	2021-04-29	United States
ORF8_27_*	ORF8	27	SRR14474580	27972	C	T	0,999131	2021-04-29	United States
ORF8_52_I	ORF8	52	SRR14474580	28048	G	T	1	2021-04-29	United States
ORF8_67_F	ORF8	67	SRR14474580	28093	C	T	0,0659229	2021-04-29	United States
ORF8_73_C	ORF8	73	SRR14474580	28111	A	G	0,999629	2021-04-29	United States
N_3_H	N	3	SRR14474580	28280	G	C	0,999365	2021-04-29	United States
N_3_V	N	3	SRR14474580	28281	A	T	0,999491	2021-04-29	United States
N_3_E	N	3	SRR14474580	28282	T	A	0,999112	2021-04-29	United States
N_235_F	N	235	SRR14474580	28977	C	T	0,991736	2021-04-29	United States
N_271_I	N	271	SRR14474580	29085	C	T	0,999872	2021-04-29	United States
ORF1ab_517_R	ORF1ab	517	SRR14474581	1815	A	G	0,99901	2021-04-29	United States
ORF1ab_1001_I	ORF1ab	1001	SRR14474581	3267	C	T	1	2021-04-29	United States
ORF1ab_1708_D	ORF1ab	1708	SRR14474581	5388	C	A	0,999565	2021-04-29	United States
ORF1ab_3674_NA	ORF1ab	3674	SRR14474581	11287	G	-TCTGGTTTT	0,807476	2021-04-29	United States
ORF1ab_314_L	ORF1ab	314	SRR14474581	14408	C	T	0,998692	2021-04-29	United States
ORF1ab_1001_S	ORF1ab	1001	SRR14474581	16468	C	T	0,999793	2021-04-29	United States
ORF1ab_1383_R	ORF1ab	1383	SRR14474581	17615	A	G	0,998852	2021-04-29	United States
ORF1ab_1677_I	ORF1ab	1677	SRR14474581	18498	G	T	0,998614	2021-04-29	United States
S_68_NA	S	68	SRR14474581	21764	A	-TACATG	0,848046	2021-04-29	United States
S_143_NA	S	143	SRR14474581	21990	T	-TTA	0,951993	2021-04-29	United States
S_501_Y	S	501	SRR14474581	23063	A	T	0,999446	2021-04-29	United States
S_570_D	S	570	SRR14474581	23271	C	A	1	2021-04-29	United States
S_614_G	S	614	SRR14474581	23403	A	G	0,998639	2021-04-29	United States
S_681_H	S	681	SRR14474581	23604	C	A	1	2021-04-29	United States
S_716_I	S	716	SRR14474581	23709	C	T	0,999233	2021-04-29	United States
S_982_A	S	982	SRR14474581	24506	T	G	0,999046	2021-04-29	United States
S_1118_H	S	1118	SRR14474581	24914	G	C	0,999433	2021-04-29	United States
ORF3a_26_L	ORF3a	26	SRR14474581	25469	C	T	0,999184	2021-04-29	United States
M_2_V	M	2	SRR14474581	26527	C	T	0,999433	2021-04-29	United States
ORF7a_98_F	ORF7a	98	SRR14474581	27686	C	T	0,999102	2021-04-29	United States
ORF8_27_*	ORF8	27	SRR14474581	27972	C	T	1	2021-04-29	United States
ORF8_52_I	ORF8	52	SRR14474581	28048	G	T	1	2021-04-29	United States
ORF8_73_C	ORF8	73	SRR14474581	28111	A	G	0,998536	2021-04-29	United States
N_3_H	N	3	SRR14474581	28280	G	C	0,999094	2021-04-29	United States
N_3_V	N	3	SRR14474581	28281	A	T	0,999093	2021-04-29	United States
N_3_E	N	3	SRR14474581	28282	T	A	0,999095	2021-04-29	United States
N_203_K	N	203	SRR14474581	28881	G	A	1	2021-04-29	United States
N_204_R	N	204	SRR14474581	28883	G	C	0,998718	2021-04-29	United States
N_235_F	N	235	SRR14474581	28977	C	T	0,998905	2021-04-29	United States
ORF1ab_201_NA	ORF1ab	201	SRR14474582	868	T	-A	0,0856918	2021-04-29	United States
ORF1ab_1001_I	ORF1ab	1001	SRR14474582	3267	C	T	0,999319	2021-04-29	United States
ORF1ab_1040_T	ORF1ab	1040	SRR14474582	3384	T	C	0,0676106	2021-04-29	United States
ORF1ab_1214_L	ORF1ab	1214	SRR14474582	3905	T	C	0,0842333	2021-04-29	United States
ORF1ab_1708_D	ORF1ab	1708	SRR14474582	5388	C	A	0,998864	2021-04-29	United States
ORF1ab_2047_F	ORF1ab	2047	SRR14474582	6404	G	T	0,998878	2021-04-29	United States
ORF1ab_3120_NA	ORF1ab	3120	SRR14474582	9623	G	+T	0,0682785	2021-04-29	United States
ORF1ab_3244_L	ORF1ab	3244	SRR14474582	9996	C	T	1	2021-04-29	United States
ORF1ab_3674_NA	ORF1ab	3674	SRR14474582	11287	G	-TCTGGTTTT	0,783731	2021-04-29	United States
ORF1ab_3682_R	ORF1ab	3682	SRR14474582	11309	T	C	0,0804316	2021-04-29	United States
ORF1ab_3829_F	ORF1ab	3829	SRR14474582	11750	C	T	1	2021-04-29	United States
ORF1ab_4322_NA	ORF1ab	4322	SRR14474582	13230	G	-T	0,0564494	2021-04-29	United States
ORF1ab_68_S	ORF1ab	68	SRR14474582	13670	T	C	0,0590051	2021-04-29	United States
ORF1ab_102_I	ORF1ab	102	SRR14474582	13771	G	A	0,999171	2021-04-29	United States
ORF1ab_218_L	ORF1ab	218	SRR14474582	14120	C	T	1	2021-04-29	United States
ORF1ab_314_L	ORF1ab	314	SRR14474582	14408	C	T	1	2021-04-29	United States
ORF1ab_816_NA	ORF1ab	816	SRR14474582	15915	T	-TA	0,0649807	2021-04-29	United States
ORF1ab_1161_S	ORF1ab	1161	SRR14474582	16948	C	T	1	2021-04-29	United States
ORF1ab_1264_D	ORF1ab	1264	SRR14474582	17259	G	T	0,999525	2021-04-29	United States
ORF1ab_1640_S	ORF1ab	1640	SRR14474582	18386	A	G	0,0552164	2021-04-29	United States
ORF1ab_1900_I	ORF1ab	1900	SRR14474582	19166	A	T	0,0835836	2021-04-29	United States
ORF1ab_1975_S	ORF1ab	1975	SRR14474582	19390	C	T	1	2021-04-29	United States
S_68_NA	S	68	SRR14474582	21764	A	-TACATG	0,846491	2021-04-29	United States
S_143_NA	S	143	SRR14474582	21990	T	-TTA	0,874552	2021-04-29	United States
S_501_Y	S	501	SRR14474582	23063	A	T	0,999121	2021-04-29	United States
S_570_D	S	570	SRR14474582	23271	C	A	0,999771	2021-04-29	United States
S_614_G	S	614	SRR14474582	23403	A	G	0,999733	2021-04-29	United States
S_681_H	S	681	SRR14474582	23604	C	A	1	2021-04-29	United States
S_704_L	S	704	SRR14474582	23673	C	T	1	2021-04-29	United States
S_716_I	S	716	SRR14474582	23709	C	T	1	2021-04-29	United States
S_982_A	S	982	SRR14474582	24506	T	G	1	2021-04-29	United States
S_1118_H	S	1118	SRR14474582	24914	G	C	0,99965	2021-04-29	United States
S_1186_P	S	1186	SRR14474582	25119	T	C	0,0561798	2021-04-29	United States
ORF3a_185_H	ORF3a	185	SRR14474582	25947	G	C	0,0503247	2021-04-29	United States
ORF8_27_*	ORF8	27	SRR14474582	27972	C	T	1	2021-04-29	United States
ORF8_52_I	ORF8	52	SRR14474582	28048	G	T	0,995204	2021-04-29	United States
ORF8_68_*	ORF8	68	SRR14474582	28095	A	T	0,957416	2021-04-29	United States
ORF8_73_C	ORF8	73	SRR14474582	28111	A	G	1	2021-04-29	United States
N_3_H	N	3	SRR14474582	28280	G	C	0,999728	2021-04-29	United States
N_3_V	N	3	SRR14474582	28281	A	T	0,998913	2021-04-29	United States
N_3_E	N	3	SRR14474582	28282	T	A	0,998914	2021-04-29	United States
ORF1ab_1001_I	ORF1ab	1001	SRR14474583	3267	C	T	0,999224	2021-04-29	United States
ORF1ab_1639_N	ORF1ab	1639	SRR14474583	5180	G	A	1	2021-04-29	United States
ORF1ab_1708_D	ORF1ab	1708	SRR14474583	5388	C	A	0,998938	2021-04-29	United States
ORF1ab_2230_T	ORF1ab	2230	SRR14474583	6954	T	C	1	2021-04-29	United States
ORF1ab_2331_H	ORF1ab	2331	SRR14474583	7256	T	C	0,380202	2021-04-29	United States
ORF1ab_2613_F	ORF1ab	2613	SRR14474583	8102	G	T	0,999646	2021-04-29	United States
ORF1ab_3674_NA	ORF1ab	3674	SRR14474583	11287	G	-TCTGGTTTT	0,79687	2021-04-29	United States
ORF1ab_3676_S	ORF1ab	3676	SRR14474583	11291	G	A	0,980392	2021-04-29	United States
ORF1ab_3677_L	ORF1ab	3677	SRR14474583	11296	T	G	1	2021-04-29	United States
ORF1ab_4087_I	ORF1ab	4087	SRR14474583	12525	C	T	0,999384	2021-04-29	United States
ORF1ab_218_L	ORF1ab	218	SRR14474583	14120	C	T	0,999768	2021-04-29	United States
ORF1ab_314_L	ORF1ab	314	SRR14474583	14408	C	T	1	2021-04-29	United States
ORF1ab_716_Y	ORF1ab	716	SRR14474583	15613	C	T	0,999563	2021-04-29	United States
S_68_NA	S	68	SRR14474583	21764	A	-TACATG	0,847548	2021-04-29	United States
S_143_NA	S	143	SRR14474583	21990	T	-TTA	0,938808	2021-04-29	United States
S_501_Y	S	501	SRR14474583	23063	A	T	1	2021-04-29	United States
S_570_D	S	570	SRR14474583	23271	C	A	0,998294	2021-04-29	United States
S_614_G	S	614	SRR14474583	23403	A	G	0,999338	2021-04-29	United States
S_681_H	S	681	SRR14474583	23604	C	A	1	2021-04-29	United States
S_716_I	S	716	SRR14474583	23709	C	T	1	2021-04-29	United States
S_982_A	S	982	SRR14474583	24506	T	G	0,999684	2021-04-29	United States
S_1118_H	S	1118	SRR14474583	24914	G	C	0,99938	2021-04-29	United States
ORF8_27_*	ORF8	27	SRR14474583	27972	C	T	0,99939	2021-04-29	United States
ORF8_52_I	ORF8	52	SRR14474583	28048	G	T	1	2021-04-29	United States
ORF8_68_*	ORF8	68	SRR14474583	28095	A	T	0,826159	2021-04-29	United States
ORF8_73_C	ORF8	73	SRR14474583	28111	A	G	0,998873	2021-04-29	United States
N_3_H	N	3	SRR14474583	28280	G	C	0,998609	2021-04-29	United States
N_3_V	N	3	SRR14474583	28281	A	T	0,999653	2021-04-29	United States
N_3_E	N	3	SRR14474583	28282	T	A	0,999654	2021-04-29	United States
N_203_K	N	203	SRR14474583	28881	G	A	0,990291	2021-04-29	United States
N_204_R	N	204	SRR14474583	28883	G	C	1	2021-04-29	United States
N_235_F	N	235	SRR14474583	28977	C	T	0,997093	2021-04-29	United States
ORF1ab_885_L	ORF1ab	885	SRR14474586	2919	C	T	0,999251	2021-04-29	United States
ORF1ab_1001_I	ORF1ab	1001	SRR14474586	3267	C	T	0,999002	2021-04-29	United States
ORF1ab_1708_D	ORF1ab	1708	SRR14474586	5388	C	A	0,999451	2021-04-29	United States
ORF1ab_2047_F	ORF1ab	2047	SRR14474586	6404	G	T	0,998893	2021-04-29	United States
ORF1ab_3244_L	ORF1ab	3244	SRR14474586	9996	C	T	1	2021-04-29	United States
ORF1ab_3674_NA	ORF1ab	3674	SRR14474586	11287	G	-TCTGGTTTT	0,796328	2021-04-29	United States
ORF1ab_3829_F	ORF1ab	3829	SRR14474586	11750	C	T	0,997295	2021-04-29	United States
ORF1ab_3921_I	ORF1ab	3921	SRR14474586	12028	G	T	0,999708	2021-04-29	United States
ORF1ab_102_I	ORF1ab	102	SRR14474586	13771	G	A	1	2021-04-29	United States
ORF1ab_218_L	ORF1ab	218	SRR14474586	14120	C	T	1	2021-04-29	United States
ORF1ab_314_L	ORF1ab	314	SRR14474586	14408	C	T	0,998942	2021-04-29	United States
ORF1ab_1161_S	ORF1ab	1161	SRR14474586	16948	C	T	0,999288	2021-04-29	United States
ORF1ab_1975_S	ORF1ab	1975	SRR14474586	19390	C	T	0,995134	2021-04-29	United States
ORF1ab_2663_NA	ORF1ab	2663	SRR14474586	21456	A	+G	0,0574468	2021-04-29	United States
S_68_NA	S	68	SRR14474586	21764	A	-TACATG	0,877551	2021-04-29	United States
S_143_NA	S	143	SRR14474586	21990	T	-TTA	0,938482	2021-04-29	United States
S_501_Y	S	501	SRR14474586	23063	A	T	0,999255	2021-04-29	United States
S_570_D	S	570	SRR14474586	23271	C	A	0,998976	2021-04-29	United States
S_614_G	S	614	SRR14474586	23403	A	G	1	2021-04-29	United States
S_681_H	S	681	SRR14474586	23604	C	A	1	2021-04-29	United States
S_704_L	S	704	SRR14474586	23673	C	T	1	2021-04-29	United States
S_716_I	S	716	SRR14474586	23709	C	T	1	2021-04-29	United States
S_982_A	S	982	SRR14474586	24506	T	G	1	2021-04-29	United States
S_1118_H	S	1118	SRR14474586	24914	G	C	0,999645	2021-04-29	United States
ORF8_27_*	ORF8	27	SRR14474586	27972	C	T	1	2021-04-29	United States
ORF8_52_I	ORF8	52	SRR14474586	28048	G	T	0,998175	2021-04-29	United States
ORF8_68_*	ORF8	68	SRR14474586	28095	A	T	0,842054	2021-04-29	United States
ORF8_73_C	ORF8	73	SRR14474586	28111	A	G	0,999335	2021-04-29	United States
N_3_H	N	3	SRR14474586	28280	G	C	1	2021-04-29	United States
N_3_V	N	3	SRR14474586	28281	A	T	0,999432	2021-04-29	United States
N_3_E	N	3	SRR14474586	28282	T	A	1	2021-04-29	United States
N_203_K	N	203	SRR14474586	28881	G	A	1	2021-04-29	United States
N_204_R	N	204	SRR14474586	28883	G	C	0,993902	2021-04-29	United States
N_235_F	N	235	SRR14474586	28977	C	T	0,995261	2021-04-29	United States
ORF1ab_885_L	ORF1ab	885	SRR14474587	2919	C	T	0,99952	2021-04-29	United States
ORF1ab_1001_I	ORF1ab	1001	SRR14474587	3267	C	T	0,998656	2021-04-29	United States
ORF1ab_1708_D	ORF1ab	1708	SRR14474587	5388	C	A	1	2021-04-29	United States
ORF1ab_2047_F	ORF1ab	2047	SRR14474587	6404	G	T	1	2021-04-29	United States
ORF1ab_3244_L	ORF1ab	3244	SRR14474587	9996	C	T	1	2021-04-29	United States
ORF1ab_3674_NA	ORF1ab	3674	SRR14474587	11287	G	-TCTGGTTTT	0,785827	2021-04-29	United States
ORF1ab_3677_L	ORF1ab	3677	SRR14474587	11296	T	G	0,993333	2021-04-29	United States
ORF1ab_3829_F	ORF1ab	3829	SRR14474587	11750	C	T	0,999064	2021-04-29	United States
ORF1ab_3921_I	ORF1ab	3921	SRR14474587	12028	G	T	0,998415	2021-04-29	United States
ORF1ab_102_I	ORF1ab	102	SRR14474587	13771	G	A	0,998828	2021-04-29	United States
ORF1ab_218_L	ORF1ab	218	SRR14474587	14120	C	T	0,999738	2021-04-29	United States
ORF1ab_314_L	ORF1ab	314	SRR14474587	14408	C	T	0,999704	2021-04-29	United States
ORF1ab_1161_S	ORF1ab	1161	SRR14474587	16948	C	T	0,999219	2021-04-29	United States
ORF1ab_1975_S	ORF1ab	1975	SRR14474587	19390	C	T	1	2021-04-29	United States
S_68_NA	S	68	SRR14474587	21764	A	-TACATG	0,885366	2021-04-29	United States
S_143_NA	S	143	SRR14474587	21990	T	-TTA	0,92228	2021-04-29	United States
S_501_Y	S	501	SRR14474587	23063	A	T	1	2021-04-29	United States
S_570_D	S	570	SRR14474587	23271	C	A	1	2021-04-29	United States
S_614_G	S	614	SRR14474587	23403	A	G	0,999672	2021-04-29	United States
S_681_H	S	681	SRR14474587	23604	C	A	0,999534	2021-04-29	United States
S_704_L	S	704	SRR14474587	23673	C	T	0,998752	2021-04-29	United States
S_716_I	S	716	SRR14474587	23709	C	T	0,999382	2021-04-29	United States
S_982_A	S	982	SRR14474587	24506	T	G	1	2021-04-29	United States
S_1118_H	S	1118	SRR14474587	24914	G	C	0,998949	2021-04-29	United States
ORF8_27_*	ORF8	27	SRR14474587	27972	C	T	0,998821	2021-04-29	United States
ORF8_52_I	ORF8	52	SRR14474587	28048	G	T	1	2021-04-29	United States
ORF8_68_*	ORF8	68	SRR14474587	28095	A	T	0,862824	2021-04-29	United States
ORF8_73_C	ORF8	73	SRR14474587	28111	A	G	0,998427	2021-04-29	United States
N_3_H	N	3	SRR14474587	28280	G	C	0,999705	2021-04-29	United States
N_3_V	N	3	SRR14474587	28281	A	T	0,999704	2021-04-29	United States
N_3_E	N	3	SRR14474587	28282	T	A	0,999706	2021-04-29	United States
N_203_K	N	203	SRR14474587	28881	G	A	1	2021-04-29	United States
N_204_R	N	204	SRR14474587	28883	G	C	1	2021-04-29	United States
N_235_F	N	235	SRR14474587	28977	C	T	0,994609	2021-04-29	United States
ORF1ab_1001_I	ORF1ab	1001	SRR14474588	3267	C	T	0,999174	2021-04-29	United States
ORF1ab_1708_D	ORF1ab	1708	SRR14474588	5388	C	A	0,997746	2021-04-29	United States
ORF1ab_2047_F	ORF1ab	2047	SRR14474588	6404	G	T	0,998289	2021-04-29	United States
ORF1ab_3244_L	ORF1ab	3244	SRR14474588	9996	C	T	1	2021-04-29	United States
ORF1ab_3674_NA	ORF1ab	3674	SRR14474588	11287	G	-TCTGGTTTT	0,80663	2021-04-29	United States
ORF1ab_3677_L	ORF1ab	3677	SRR14474588	11296	T	G	0,991667	2021-04-29	United States
ORF1ab_3829_F	ORF1ab	3829	SRR14474588	11750	C	T	0,999517	2021-04-29	United States
ORF1ab_3921_I	ORF1ab	3921	SRR14474588	12028	G	T	0,921259	2021-04-29	United States
ORF1ab_102_I	ORF1ab	102	SRR14474588	13771	G	A	0,999418	2021-04-29	United States
ORF1ab_218_L	ORF1ab	218	SRR14474588	14120	C	T	0,999475	2021-04-29	United States
ORF1ab_314_L	ORF1ab	314	SRR14474588	14408	C	T	0,997058	2021-04-29	United States
ORF1ab_1161_S	ORF1ab	1161	SRR14474588	16948	C	T	1	2021-04-29	United States
ORF1ab_1975_S	ORF1ab	1975	SRR14474588	19390	C	T	1	2021-04-29	United States
S_68_NA	S	68	SRR14474588	21764	A	-TACATG	0,872072	2021-04-29	United States
S_143_NA	S	143	SRR14474588	21990	T	-TTA	0,926851	2021-04-29	United States
S_501_Y	S	501	SRR14474588	23063	A	T	0,999036	2021-04-29	United States
S_570_D	S	570	SRR14474588	23271	C	A	0,999714	2021-04-29	United States
S_614_G	S	614	SRR14474588	23403	A	G	0,998276	2021-04-29	United States
S_681_H	S	681	SRR14474588	23604	C	A	1	2021-04-29	United States
S_704_L	S	704	SRR14474588	23673	C	T	0,998689	2021-04-29	United States
S_716_I	S	716	SRR14474588	23709	C	T	1	2021-04-29	United States
S_982_A	S	982	SRR14474588	24506	T	G	0,99892	2021-04-29	United States
S_1118_H	S	1118	SRR14474588	24914	G	C	0,999351	2021-04-29	United States
ORF8_27_*	ORF8	27	SRR14474588	27972	C	T	1	2021-04-29	United States
ORF8_52_I	ORF8	52	SRR14474588	28048	G	T	1	2021-04-29	United States
ORF8_68_*	ORF8	68	SRR14474588	28095	A	T	0,807952	2021-04-29	United States
ORF8_73_C	ORF8	73	SRR14474588	28111	A	G	0,998668	2021-04-29	United States
N_3_H	N	3	SRR14474588	28280	G	C	0,999317	2021-04-29	United States
N_3_V	N	3	SRR14474588	28281	A	T	0,999316	2021-04-29	United States
N_3_E	N	3	SRR14474588	28282	T	A	0,998974	2021-04-29	United States
N_202_C	N	202	SRR14474588	28877	A	T	0,901163	2021-04-29	United States
N_202_T	N	202	SRR14474588	28878	G	C	0,900585	2021-04-29	United States
N_203_K	N	203	SRR14474588	28881	G	A	1	2021-04-29	United States
N_204_R	N	204	SRR14474588	28883	G	C	1	2021-04-29	United States
N_235_F	N	235	SRR14474588	28977	C	T	1	2021-04-29	United States
ORF1ab_265_I	ORF1ab	265	SRR14474589	1059	C	T	1	2021-04-29	United States
ORF1ab_1188_L	ORF1ab	1188	SRR14474589	3828	C	T	0,99822	2021-04-29	United States
ORF1ab_1655_N	ORF1ab	1655	SRR14474589	5230	G	T	0,932692	2021-04-29	United States
ORF1ab_1795_Q	ORF1ab	1795	SRR14474589	5648	A	C	1	2021-04-29	United States
ORF1ab_3674_NA	ORF1ab	3674	SRR14474589	11287	G	-TCTGGTTTT	0,783271	2021-04-29	United States
ORF1ab_3677_L	ORF1ab	3677	SRR14474589	11296	T	G	0,992647	2021-04-29	United States
ORF1ab_314_L	ORF1ab	314	SRR14474589	14408	C	T	0,9996	2021-04-29	United States
ORF1ab_1264_D	ORF1ab	1264	SRR14474589	17259	G	T	0,999583	2021-04-29	United States
S_18_F	S	18	SRR14474589	21614	C	T	0,996055	2021-04-29	United States
S_20_N	S	20	SRR14474589	21621	C	A	1	2021-04-29	United States
S_26_S	S	26	SRR14474589	21638	C	T	1	2021-04-29	United States
S_138_Y	S	138	SRR14474589	21974	G	T	0,985205	2021-04-29	United States
S_417_T	S	417	SRR14474589	22812	A	C	0,991453	2021-04-29	United States
S_484_K	S	484	SRR14474589	23012	G	A	1	2021-04-29	United States
S_501_Y	S	501	SRR14474589	23063	A	T	0,994819	2021-04-29	United States
S_614_G	S	614	SRR14474589	23403	A	G	1	2021-04-29	United States
S_655_Y	S	655	SRR14474589	23525	C	T	0,998513	2021-04-29	United States
S_1027_I	S	1027	SRR14474589	24642	C	T	0,996309	2021-04-29	United States
S_1176_F	S	1176	SRR14474589	25088	G	T	0,999337	2021-04-29	United States
ORF3a_41_F	ORF3a	41	SRR14474589	25513	C	T	0,999769	2021-04-29	United States
ORF3a_253_P	ORF3a	253	SRR14474589	26149	T	C	0,995261	2021-04-29	United States
M_125_Y	M	125	SRR14474589	26895	C	T	0,129503	2021-04-29	United States
ORF8_92_K	ORF8	92	SRR14474589	28167	G	A	0,999786	2021-04-29	United States
N_80_R	N	80	SRR14474589	28512	C	G	1	2021-04-29	United States
N_202_C	N	202	SRR14474589	28877	A	T	0,994792	2021-04-29	United States
N_202_T	N	202	SRR14474589	28878	G	C	1	2021-04-29	United States
N_203_K	N	203	SRR14474589	28881	G	A	1	2021-04-29	United States
N_204_R	N	204	SRR14474589	28883	G	C	1	2021-04-29	United States
ORF1ab_265_I	ORF1ab	265	SRR14474590	1059	C	T	0,999651	2021-04-29	United States
ORF1ab_2981_F	ORF1ab	2981	SRR14474590	9207	C	T	0,929161	2021-04-29	United States
ORF1ab_3201_P	ORF1ab	3201	SRR14474590	9867	T	C	1	2021-04-29	United States
ORF1ab_3504_L	ORF1ab	3504	SRR14474590	10776	C	T	0,0509055	2021-04-29	United States
ORF1ab_3674_NA	ORF1ab	3674	SRR14474590	11287	G	-TCTGGTTTT	0,806278	2021-04-29	United States
ORF1ab_3677_L	ORF1ab	3677	SRR14474590	11296	T	G	1	2021-04-29	United States
ORF1ab_314_L	ORF1ab	314	SRR14474590	14408	C	T	1	2021-04-29	United States
ORF1ab_1011_H	ORF1ab	1011	SRR14474590	16500	A	C	0,976916	2021-04-29	United States
S_5_F	S	5	SRR14474590	21575	C	T	1	2021-04-29	United States
S_95_I	S	95	SRR14474590	21846	C	T	0,993523	2021-04-29	United States
S_253_G	S	253	SRR14474590	22320	A	G	0,999665	2021-04-29	United States
S_484_K	S	484	SRR14474590	23012	G	A	1	2021-04-29	United States
S_614_G	S	614	SRR14474590	23403	A	G	1	2021-04-29	United States
S_701_V	S	701	SRR14474590	23664	C	T	1	2021-04-29	United States
S_1055_L	S	1055	SRR14474590	24726	C	T	0,99893	2021-04-29	United States
ORF3a_21_N	ORF3a	21	SRR14474590	25455	G	T	0,998473	2021-04-29	United States
ORF3a_27_H	ORF3a	27	SRR14474590	25471	G	C	0,999285	2021-04-29	United States
ORF3a_33_S	ORF3a	33	SRR14474590	25489	G	T	1	2021-04-29	United States
ORF3a_42_L	ORF3a	42	SRR14474590	25517	C	T	0,99894	2021-04-29	United States
ORF3a_57_H	ORF3a	57	SRR14474590	25563	G	T	0,998825	2021-04-29	United States
ORF8_11_I	ORF8	11	SRR14474590	27925	C	T	0,999182	2021-04-29	United States
N_199_L	N	199	SRR14474590	28869	C	T	1	2021-04-29	United States
N_234_I	N	234	SRR14474590	28975	G	A	1	2021-04-29	United States
N_391_I	N	391	SRR14474590	29445	C	T	1	2021-04-29	United States
ORF1ab_1001_I	ORF1ab	1001	SRR14474591	3267	C	T	0,999261	2021-04-29	United States
ORF1ab_1708_D	ORF1ab	1708	SRR14474591	5388	C	A	1	2021-04-29	United States
ORF1ab_1905_F	ORF1ab	1905	SRR14474591	5979	C	T	1	2021-04-29	United States
ORF1ab_3488_I	ORF1ab	3488	SRR14474591	10728	C	T	0,999572	2021-04-29	United States
ORF1ab_3674_NA	ORF1ab	3674	SRR14474591	11287	G	-TCTGGTTTT	0,777645	2021-04-29	United States
ORF1ab_3677_L	ORF1ab	3677	SRR14474591	11296	T	G	0,992248	2021-04-29	United States
ORF1ab_218_L	ORF1ab	218	SRR14474591	14120	C	T	0,999293	2021-04-29	United States
ORF1ab_314_L	ORF1ab	314	SRR14474591	14408	C	T	0,999625	2021-04-29	United States
S_68_NA	S	68	SRR14474591	21764	A	-TACATG	0,868651	2021-04-29	United States
S_143_NA	S	143	SRR14474591	21990	T	-TTA	0,9504	2021-04-29	United States
S_367_L	S	367	SRR14474591	22661	G	C	1	2021-04-29	United States
S_501_Y	S	501	SRR14474591	23063	A	T	0,99827	2021-04-29	United States
S_570_D	S	570	SRR14474591	23271	C	A	0,998692	2021-04-29	United States
S_614_G	S	614	SRR14474591	23403	A	G	0,999467	2021-04-29	United States
S_681_H	S	681	SRR14474591	23604	C	A	1	2021-04-29	United States
S_716_I	S	716	SRR14474591	23709	C	T	1	2021-04-29	United States
S_982_A	S	982	SRR14474591	24506	T	G	0,99768	2021-04-29	United States
S_1118_H	S	1118	SRR14474591	24914	G	C	0,999386	2021-04-29	United States
ORF3a_54_V	ORF3a	54	SRR14474591	25553	C	T	0,999583	2021-04-29	United States
ORF3a_100_D	ORF3a	100	SRR14474591	25691	G	A	1	2021-04-29	United States
ORF8_27_*	ORF8	27	SRR14474591	27972	C	T	0,998963	2021-04-29	United States
ORF8_52_I	ORF8	52	SRR14474591	28048	G	T	1	2021-04-29	United States
ORF8_68_*	ORF8	68	SRR14474591	28095	A	T	0,826401	2021-04-29	United States
ORF8_73_C	ORF8	73	SRR14474591	28111	A	G	0,999125	2021-04-29	United States
N_3_H	N	3	SRR14474591	28280	G	C	0,999499	2021-04-29	United States
N_3_V	N	3	SRR14474591	28281	A	T	0,998492	2021-04-29	United States
N_3_E	N	3	SRR14474591	28282	T	A	0,999001	2021-04-29	United States
N_203_K	N	203	SRR14474591	28881	G	A	1	2021-04-29	United States
N_204_R	N	204	SRR14474591	28883	G	C	1	2021-04-29	United States
N_235_F	N	235	SRR14474591	28977	C	T	0,995633	2021-04-29	United States
ORF1ab_885_L	ORF1ab	885	SRR14474592	2919	C	T	0,985269	2021-04-29	United States
ORF1ab_1001_I	ORF1ab	1001	SRR14474592	3267	C	T	0,998974	2021-04-29	United States
ORF1ab_1708_D	ORF1ab	1708	SRR14474592	5388	C	A	0,998843	2021-04-29	United States
ORF1ab_2047_F	ORF1ab	2047	SRR14474592	6404	G	T	0,999051	2021-04-29	United States
ORF1ab_2230_T	ORF1ab	2230	SRR14474592	6954	T	C	1	2021-04-29	United States
ORF1ab_3244_L	ORF1ab	3244	SRR14474592	9996	C	T	1	2021-04-29	United States
ORF1ab_3674_NA	ORF1ab	3674	SRR14474592	11287	G	-TCTGGTTTT	0,797472	2021-04-29	United States
ORF1ab_3677_L	ORF1ab	3677	SRR14474592	11296	T	G	0,992908	2021-04-29	United States
ORF1ab_3829_F	ORF1ab	3829	SRR14474592	11750	C	T	0,99956	2021-04-29	United States
ORF1ab_3921_I	ORF1ab	3921	SRR14474592	12028	G	T	0,976406	2021-04-29	United States
ORF1ab_102_I	ORF1ab	102	SRR14474592	13771	G	A	0,997997	2021-04-29	United States
ORF1ab_218_L	ORF1ab	218	SRR14474592	14120	C	T	0,998251	2021-04-29	United States
ORF1ab_314_L	ORF1ab	314	SRR14474592	14408	C	T	0,999428	2021-04-29	United States
ORF1ab_1161_S	ORF1ab	1161	SRR14474592	16948	C	T	1	2021-04-29	United States
ORF1ab_1975_S	ORF1ab	1975	SRR14474592	19390	C	T	1	2021-04-29	United States
ORF1ab_2663_NA	ORF1ab	2663	SRR14474592	21456	A	+G	0,0551471	2021-04-29	United States
S_68_NA	S	68	SRR14474592	21764	A	-TACATG	0,868637	2021-04-29	United States
S_143_NA	S	143	SRR14474592	21990	T	-TTA	0,917976	2021-04-29	United States
S_501_Y	S	501	SRR14474592	23063	A	T	0,99954	2021-04-29	United States
S_570_D	S	570	SRR14474592	23271	C	A	0,999463	2021-04-29	United States
S_614_G	S	614	SRR14474592	23403	A	G	0,998773	2021-04-29	United States
S_681_H	S	681	SRR14474592	23604	C	A	0,983731	2021-04-29	United States
S_704_L	S	704	SRR14474592	23673	C	T	0,997492	2021-04-29	United States
S_716_I	S	716	SRR14474592	23709	C	T	0,999387	2021-04-29	United States
S_982_A	S	982	SRR14474592	24506	T	G	1	2021-04-29	United States
S_1118_H	S	1118	SRR14474592	24914	G	C	0,999426	2021-04-29	United States
ORF8_27_*	ORF8	27	SRR14474592	27972	C	T	1	2021-04-29	United States
ORF8_52_I	ORF8	52	SRR14474592	28048	G	T	0,997472	2021-04-29	United States
ORF8_68_*	ORF8	68	SRR14474592	28095	A	T	0,825921	2021-04-29	United States
ORF8_73_C	ORF8	73	SRR14474592	28111	A	G	0,998967	2021-04-29	United States
N_3_H	N	3	SRR14474592	28280	G	C	1	2021-04-29	United States
N_3_V	N	3	SRR14474592	28281	A	T	1	2021-04-29	United States
N_3_E	N	3	SRR14474592	28282	T	A	0,999365	2021-04-29	United States
N_203_K	N	203	SRR14474592	28881	G	A	1	2021-04-29	United States
N_204_R	N	204	SRR14474592	28883	G	C	1	2021-04-29	United States
N_219_F	N	219	SRR14474592	28928	C	T	0,451613	2021-04-29	United States
N_235_F	N	235	SRR14474592	28977	C	T	1	2021-04-29	United States
ORF1ab_913_D	ORF1ab	913	SRR14474593	3004	G	T	0,999532	2021-04-28	United States
ORF1ab_1001_I	ORF1ab	1001	SRR14474593	3267	C	T	0,999723	2021-04-28	United States
ORF1ab_1708_D	ORF1ab	1708	SRR14474593	5388	C	A	0,998026	2021-04-28	United States
ORF1ab_3674_NA	ORF1ab	3674	SRR14474593	11287	G	-TCTGGTTTT	0,793188	2021-04-28	United States
ORF1ab_3677_L	ORF1ab	3677	SRR14474593	11296	T	G	1	2021-04-28	United States
ORF1ab_218_L	ORF1ab	218	SRR14474593	14120	C	T	0,999446	2021-04-28	United States
ORF1ab_314_L	ORF1ab	314	SRR14474593	14408	C	T	0,999704	2021-04-28	United States
ORF1ab_1145_S	ORF1ab	1145	SRR14474593	16900	G	A	1	2021-04-28	United States
ORF1ab_2453_A	ORF1ab	2453	SRR14474593	20824	A	G	0,997483	2021-04-28	United States
S_68_NA	S	68	SRR14474593	21764	A	-TACATG	0,870794	2021-04-28	United States
S_143_NA	S	143	SRR14474593	21990	T	-TTA	0,920188	2021-04-28	United States
S_501_Y	S	501	SRR14474593	23063	A	T	1	2021-04-28	United States
S_570_D	S	570	SRR14474593	23271	C	A	1	2021-04-28	United States
S_614_G	S	614	SRR14474593	23403	A	G	1	2021-04-28	United States
S_681_H	S	681	SRR14474593	23604	C	A	1	2021-04-28	United States
S_716_I	S	716	SRR14474593	23709	C	T	0,999412	2021-04-28	United States
S_982_A	S	982	SRR14474593	24506	T	G	1	2021-04-28	United States
S_1118_H	S	1118	SRR14474593	24914	G	C	0,999205	2021-04-28	United States
ORF3a_42_L	ORF3a	42	SRR14474593	25517	C	T	0,998067	2021-04-28	United States
ORF3a_240_S	ORF3a	240	SRR14474593	26110	C	T	1	2021-04-28	United States
ORF8_27_*	ORF8	27	SRR14474593	27972	C	T	1	2021-04-28	United States
ORF8_52_I	ORF8	52	SRR14474593	28048	G	T	1	2021-04-28	United States
ORF8_68_*	ORF8	68	SRR14474593	28095	A	T	0,864234	2021-04-28	United States
ORF8_73_C	ORF8	73	SRR14474593	28111	A	G	0,998353	2021-04-28	United States
N_3_H	N	3	SRR14474593	28280	G	C	0,999317	2021-04-28	United States
N_3_V	N	3	SRR14474593	28281	A	T	0,999316	2021-04-28	United States
N_3_E	N	3	SRR14474593	28282	T	A	0,997961	2021-04-28	United States
N_203_K	N	203	SRR14474593	28881	G	A	1	2021-04-28	United States
N_204_R	N	204	SRR14474593	28883	G	C	1	2021-04-28	United States
N_235_F	N	235	SRR14474593	28977	C	T	1	2021-04-28	United States
ORF1ab_445_V	ORF1ab	445	SRR14474594	1599	G	T	0,99953	2021-04-28	United States
ORF1ab_1001_I	ORF1ab	1001	SRR14474594	3267	C	T	0,999846	2021-04-28	United States
ORF1ab_1246_I	ORF1ab	1246	SRR14474594	4002	C	T	0,999262	2021-04-28	United States
ORF1ab_1708_D	ORF1ab	1708	SRR14474594	5388	C	A	0,999539	2021-04-28	United States
ORF1ab_2230_T	ORF1ab	2230	SRR14474594	6954	T	C	1	2021-04-28	United States
ORF1ab_3674_NA	ORF1ab	3674	SRR14474594	11287	G	-TCTGGTTTT	0,798041	2021-04-28	United States
ORF1ab_3677_L	ORF1ab	3677	SRR14474594	11296	T	G	0,98773	2021-04-28	United States
ORF1ab_3930_F	ORF1ab	3930	SRR14474594	12053	C	T	0,999893	2021-04-28	United States
ORF1ab_3966_R	ORF1ab	3966	SRR14474594	12162	A	G	0,999511	2021-04-28	United States
ORF1ab_314_L	ORF1ab	314	SRR14474594	14408	C	T	0,998973	2021-04-28	United States
ORF1ab_1383_R	ORF1ab	1383	SRR14474594	17615	A	G	0,999147	2021-04-28	United States
ORF1ab_2557_R	ORF1ab	2557	SRR14474594	21137	A	G	0,999404	2021-04-28	United States
S_68_NA	S	68	SRR14474594	21764	A	-TACATG	0,868098	2021-04-28	United States
S_138_Y	S	138	SRR14474594	21974	G	T	0,998312	2021-04-28	United States
S_143_NA	S	143	SRR14474594	21990	T	-TTA	0,929809	2021-04-28	United States
S_501_Y	S	501	SRR14474594	23063	A	T	0,99944	2021-04-28	United States
S_570_D	S	570	SRR14474594	23271	C	A	0,999081	2021-04-28	United States
S_614_G	S	614	SRR14474594	23403	A	G	0,999697	2021-04-28	United States
S_681_H	S	681	SRR14474594	23604	C	A	1	2021-04-28	United States
S_716_I	S	716	SRR14474594	23709	C	T	0,999637	2021-04-28	United States
S_982_A	S	982	SRR14474594	24506	T	G	0,999403	2021-04-28	United States
S_1118_H	S	1118	SRR14474594	24914	G	C	0,999768	2021-04-28	United States
S_1191_N	S	1191	SRR14474594	25135	G	T	0,99963	2021-04-28	United States
ORF7b_20_F	ORF7b	20	SRR14474594	27813	C	T	0,999641	2021-04-28	United States
ORF8_27_*	ORF8	27	SRR14474594	27972	C	T	1	2021-04-28	United States
ORF8_52_I	ORF8	52	SRR14474594	28048	G	T	0,999249	2021-04-28	United States
ORF8_73_C	ORF8	73	SRR14474594	28111	A	G	0,999341	2021-04-28	United States
N_3_H	N	3	SRR14474594	28280	G	C	0,999876	2021-04-28	United States
N_3_V	N	3	SRR14474594	28281	A	T	0,999382	2021-04-28	United States
N_3_E	N	3	SRR14474594	28282	T	A	0,998766	2021-04-28	United States
N_203_K	N	203	SRR14474594	28881	G	A	1	2021-04-28	United States
N_204_R	N	204	SRR14474594	28883	G	C	1	2021-04-28	United States
N_235_F	N	235	SRR14474594	28977	C	T	0,991199	2021-04-28	United States
N_343_H	N	343	SRR14474594	29300	G	C	0,998785	2021-04-28	United States
ORF1ab_265_I	ORF1ab	265	SRR14474595	1059	C	T	0,999506	2021-04-29	United States
ORF1ab_1045_V	ORF1ab	1045	SRR14474595	3398	A	G	0,996828	2021-04-29	United States
ORF1ab_1874_I	ORF1ab	1874	SRR14474595	5886	C	T	0,998024	2021-04-29	United States
ORF1ab_2361_K	ORF1ab	2361	SRR14474595	7348	T	A	0,999792	2021-04-29	United States
ORF1ab_2606_I	ORF1ab	2606	SRR14474595	8083	G	A	0,999458	2021-04-29	United States
ORF1ab_3239_S	ORF1ab	3239	SRR14474595	9981	A	G	0,998972	2021-04-29	United States
ORF1ab_3352_F	ORF1ab	3352	SRR14474595	10319	C	T	0,999469	2021-04-29	United States
ORF1ab_314_H	ORF1ab	314	SRR14474595	14408	C	A	0,999083	2021-04-29	United States
ORF1ab_1095_S	ORF1ab	1095	SRR14474595	16750	C	T	0,991926	2021-04-29	United States
ORF1ab_1555_I	ORF1ab	1555	SRR14474595	18131	C	T	0,999053	2021-04-29	United States
ORF1ab_1653_D	ORF1ab	1653	SRR14474595	18424	A	G	0,998101	2021-04-29	United States
ORF1ab_2613_C	ORF1ab	2613	SRR14474595	21304	C	T	0,999591	2021-04-29	United States
S_614_G	S	614	SRR14474595	23403	A	G	0,999412	2021-04-29	United States
S_677_H	S	677	SRR14474595	23593	G	T	0,999203	2021-04-29	United States
ORF3a_57_H	ORF3a	57	SRR14474595	25563	G	T	0,999408	2021-04-29	United States
ORF3a_172_V	ORF3a	172	SRR14474595	25907	G	T	0,940183	2021-04-29	United States
ORF6_52_I	ORF6	52	SRR14474595	27355	T	A	0,99876	2021-04-29	United States
ORF8_24_L	ORF8	24	SRR14474595	27964	C	T	0,998049	2021-04-29	United States
N_67_S	N	67	SRR14474595	28472	C	T	0,998941	2021-04-29	United States
N_199_L	N	199	SRR14474595	28869	C	T	1	2021-04-29	United States
N_418_H	N	418	SRR14474595	29527	G	T	0,999623	2021-04-29	United States
ORF1ab_379_NA	ORF1ab	379	SRR14474596	1402	A	-C	0,0588235	2021-04-28	United States
ORF1ab_445_V	ORF1ab	445	SRR14474596	1599	G	T	0,999847	2021-04-28	United States
ORF1ab_789_NA	ORF1ab	789	SRR14474596	2631	T	-G	0,0828025	2021-04-28	United States
ORF1ab_908_L	ORF1ab	908	SRR14474596	2987	T	C	0,0626728	2021-04-28	United States
ORF1ab_1001_I	ORF1ab	1001	SRR14474596	3267	C	T	0,999086	2021-04-28	United States
ORF1ab_1246_I	ORF1ab	1246	SRR14474596	4002	C	T	0,999281	2021-04-28	United States
ORF1ab_1618_Y	ORF1ab	1618	SRR14474596	5118	T	A	0,0679612	2021-04-28	United States
ORF1ab_1618_L	ORF1ab	1618	SRR14474596	5119	T	A	0,0679612	2021-04-28	United States
ORF1ab_1619_N	ORF1ab	1619	SRR14474596	5120	T	A	0,0673077	2021-04-28	United States
ORF1ab_1708_D	ORF1ab	1708	SRR14474596	5388	C	A	1	2021-04-28	United States
ORF1ab_1770_NA	ORF1ab	1770	SRR14474596	5573	T	-AC	0,0560059	2021-04-28	United States
ORF1ab_2712_R	ORF1ab	2712	SRR14474596	8400	T	G	0,113772	2021-04-28	United States
ORF1ab_2756_NA	ORF1ab	2756	SRR14474596	8532	C	-A	0,113086	2021-04-28	United States
ORF1ab_3674_NA	ORF1ab	3674	SRR14474596	11287	G	-TCTGGTTTT	0,732678	2021-04-28	United States
ORF1ab_3758_NA	ORF1ab	3758	SRR14474596	11538	T	-TG	0,0631285	2021-04-28	United States
ORF1ab_3930_F	ORF1ab	3930	SRR14474596	12053	C	T	0,99897	2021-04-28	United States
ORF1ab_3966_R	ORF1ab	3966	SRR14474596	12162	A	G	0,999314	2021-04-28	United States
ORF1ab_102_I	ORF1ab	102	SRR14474596	13771	G	A	0,0733724	2021-04-28	United States
ORF1ab_314_L	ORF1ab	314	SRR14474596	14408	C	T	0,999472	2021-04-28	United States
ORF1ab_1383_R	ORF1ab	1383	SRR14474596	17615	A	G	0,998956	2021-04-28	United States
ORF1ab_2057_NA	ORF1ab	2057	SRR14474596	19637	C	-T	0,0757315	2021-04-28	United States
ORF1ab_2557_R	ORF1ab	2557	SRR14474596	21137	A	G	1	2021-04-28	United States
ORF1ab_2663_NA	ORF1ab	2663	SRR14474596	21456	A	+G	0,0680272	2021-04-28	United States
S_68_NA	S	68	SRR14474596	21764	A	-TACATG	0,858921	2021-04-28	United States
S_90_A	S	90	SRR14474596	21831	T	C	0,0967742	2021-04-28	United States
S_138_Y	S	138	SRR14474596	21974	G	T	0,992606	2021-04-28	United States
S_143_NA	S	143	SRR14474596	21990	T	-TTA	0,915612	2021-04-28	United States
S_501_Y	S	501	SRR14474596	23063	A	T	0,998543	2021-04-28	United States
S_570_D	S	570	SRR14474596	23271	C	A	0,999532	2021-04-28	United States
S_614_G	S	614	SRR14474596	23403	A	G	1	2021-04-28	United States
S_676_A	S	676	SRR14474596	23588	A	G	0,0509461	2021-04-28	United States
S_681_H	S	681	SRR14474596	23604	C	A	1	2021-04-28	United States
S_716_I	S	716	SRR14474596	23709	C	T	1	2021-04-28	United States
S_982_A	S	982	SRR14474596	24506	T	G	1	2021-04-28	United States
S_1107_K	S	1107	SRR14474596	24882	G	A	0,0513722	2021-04-28	United States
S_1118_H	S	1118	SRR14474596	24914	G	C	1	2021-04-28	United States
S_1191_N	S	1191	SRR14474596	25135	G	T	0,999825	2021-04-28	United States
ORF7b_20_F	ORF7b	20	SRR14474596	27813	C	T	1	2021-04-28	United States
ORF8_27_*	ORF8	27	SRR14474596	27972	C	T	1	2021-04-28	United States
ORF8_52_I	ORF8	52	SRR14474596	28048	G	T	0,997494	2021-04-28	United States
ORF8_73_C	ORF8	73	SRR14474596	28111	A	G	0,999767	2021-04-28	United States
N_3_H	N	3	SRR14474596	28280	G	C	0,99905	2021-04-28	United States
N_3_V	N	3	SRR14474596	28281	A	T	0,999052	2021-04-28	United States
N_3_E	N	3	SRR14474596	28282	T	A	0,997478	2021-04-28	United States
N_203_K	N	203	SRR14474596	28881	G	A	1	2021-04-28	United States
N_204_R	N	204	SRR14474596	28883	G	C	1	2021-04-28	United States
N_235_F	N	235	SRR14474596	28977	C	T	1	2021-04-28	United States
N_343_H	N	343	SRR14474596	29300	G	C	0,998271	2021-04-28	United States
ORF1ab_1001_I	ORF1ab	1001	SRR14474597	3267	C	T	0,999509	2021-04-28	United States
ORF1ab_1708_D	ORF1ab	1708	SRR14474597	5388	C	A	0,999492	2021-04-28	United States
ORF1ab_3674_NA	ORF1ab	3674	SRR14474597	11287	G	-TCTGGTTTT	0,802419	2021-04-28	United States
ORF1ab_314_L	ORF1ab	314	SRR14474597	14408	C	T	0,999429	2021-04-28	United States
S_68_NA	S	68	SRR14474597	21764	A	-TACATG	0,897297	2021-04-28	United States
S_143_NA	S	143	SRR14474597	21990	T	-TTA	0,944302	2021-04-28	United States
S_501_Y	S	501	SRR14474597	23063	A	T	1	2021-04-28	United States
S_570_D	S	570	SRR14474597	23271	C	A	0,999465	2021-04-28	United States
S_614_G	S	614	SRR14474597	23403	A	G	1	2021-04-28	United States
S_681_H	S	681	SRR14474597	23604	C	A	1	2021-04-28	United States
S_716_I	S	716	SRR14474597	23709	C	T	0,999042	2021-04-28	United States
S_982_A	S	982	SRR14474597	24506	T	G	1	2021-04-28	United States
S_1118_H	S	1118	SRR14474597	24914	G	C	1	2021-04-28	United States
ORF3a_131_C	ORF3a	131	SRR14474597	25785	G	T	1	2021-04-28	United States
ORF3a_223_I	ORF3a	223	SRR14474597	26060	C	T	1	2021-04-28	United States
ORF7a_97_H	ORF7a	97	SRR14474597	27682	T	C	0,998186	2021-04-28	United States
ORF8_27_*	ORF8	27	SRR14474597	27972	C	T	0,998918	2021-04-28	United States
ORF8_52_I	ORF8	52	SRR14474597	28048	G	T	0,999074	2021-04-28	United States
ORF8_68_*	ORF8	68	SRR14474597	28095	A	T	0,839791	2021-04-28	United States
ORF8_73_C	ORF8	73	SRR14474597	28111	A	G	0,998011	2021-04-28	United States
N_3_H	N	3	SRR14474597	28280	G	C	0,999267	2021-04-28	United States
N_3_V	N	3	SRR14474597	28281	A	T	0,999267	2021-04-28	United States
N_3_E	N	3	SRR14474597	28282	T	A	0,999269	2021-04-28	United States
N_203_K	N	203	SRR14474597	28881	G	A	1	2021-04-28	United States
N_204_R	N	204	SRR14474597	28883	G	C	1	2021-04-28	United States
N_235_F	N	235	SRR14474597	28977	C	T	1	2021-04-28	United States
ORF1ab_885_L	ORF1ab	885	SRR14474598	2919	C	T	0,105855	2021-04-28	United States
ORF1ab_1001_I	ORF1ab	1001	SRR14474598	3267	C	T	0,998978	2021-04-28	United States
ORF1ab_1708_D	ORF1ab	1708	SRR14474598	5388	C	A	0,999332	2021-04-28	United States
ORF1ab_3674_NA	ORF1ab	3674	SRR14474598	11287	G	-TCTGGTTTT	0,786593	2021-04-28	United States
ORF1ab_3676_S	ORF1ab	3676	SRR14474598	11291	G	A	1	2021-04-28	United States
ORF1ab_3677_L	ORF1ab	3677	SRR14474598	11296	T	G	0,995392	2021-04-28	United States
ORF1ab_314_L	ORF1ab	314	SRR14474598	14408	C	T	0,999343	2021-04-28	United States
S_68_NA	S	68	SRR14474598	21764	A	-TACATG	0,848231	2021-04-28	United States
S_143_NA	S	143	SRR14474598	21990	T	-TTA	0,911022	2021-04-28	United States
S_501_Y	S	501	SRR14474598	23063	A	T	0,998633	2021-04-28	United States
S_570_D	S	570	SRR14474598	23271	C	A	0,999149	2021-04-28	United States
S_614_G	S	614	SRR14474598	23403	A	G	0,999246	2021-04-28	United States
S_681_H	S	681	SRR14474598	23604	C	A	0,999636	2021-04-28	United States
S_716_I	S	716	SRR14474598	23709	C	T	0,9991	2021-04-28	United States
S_982_A	S	982	SRR14474598	24506	T	G	0,99931	2021-04-28	United States
S_1118_H	S	1118	SRR14474598	24914	G	C	0,999845	2021-04-28	United States
ORF3a_131_C	ORF3a	131	SRR14474598	25785	G	T	0,999479	2021-04-28	United States
ORF3a_223_I	ORF3a	223	SRR14474598	26060	C	T	1	2021-04-28	United States
ORF7a_97_H	ORF7a	97	SRR14474598	27682	T	C	1	2021-04-28	United States
ORF8_27_*	ORF8	27	SRR14474598	27972	C	T	0,997886	2021-04-28	United States
ORF8_52_I	ORF8	52	SRR14474598	28048	G	T	1	2021-04-28	United States
ORF8_68_*	ORF8	68	SRR14474598	28095	A	T	0,832522	2021-04-28	United States
ORF8_73_C	ORF8	73	SRR14474598	28111	A	G	0,99979	2021-04-28	United States
N_3_H	N	3	SRR14474598	28280	G	C	0,998983	2021-04-28	United States
N_3_V	N	3	SRR14474598	28281	A	T	0,999746	2021-04-28	United States
N_3_E	N	3	SRR14474598	28282	T	A	0,999239	2021-04-28	United States
N_203_K	N	203	SRR14474598	28881	G	A	1	2021-04-28	United States
N_204_R	N	204	SRR14474598	28883	G	C	1	2021-04-28	United States
N_235_F	N	235	SRR14474598	28977	C	T	0,99646	2021-04-28	United States
ORF1ab_389_S	ORF1ab	389	SRR14474599	1431	A	G	1	2021-04-28	United States
ORF1ab_690_V	ORF1ab	690	SRR14474599	2334	C	T	0,999027	2021-04-28	United States
ORF1ab_1001_I	ORF1ab	1001	SRR14474599	3267	C	T	0,999409	2021-04-28	United States
ORF1ab_1551_V	ORF1ab	1551	SRR14474599	4916	A	G	0,998313	2021-04-28	United States
ORF1ab_1708_D	ORF1ab	1708	SRR14474599	5388	C	A	0,999087	2021-04-28	United States
ORF1ab_2780_L	ORF1ab	2780	SRR14474599	8603	T	C	0,992188	2021-04-28	United States
ORF1ab_3674_NA	ORF1ab	3674	SRR14474599	11287	G	-TCTGGTTTT	0,787658	2021-04-28	United States
ORF1ab_3677_L	ORF1ab	3677	SRR14474599	11296	T	G	1	2021-04-28	United States
ORF1ab_314_L	ORF1ab	314	SRR14474599	14408	C	T	1	2021-04-28	United States
ORF1ab_1383_R	ORF1ab	1383	SRR14474599	17615	A	G	0,998826	2021-04-28	United States
S_68_NA	S	68	SRR14474599	21764	A	-TACATG	0,834701	2021-04-28	United States
S_141_F	S	141	SRR14474599	21985	G	T	0,987245	2021-04-28	United States
S_143_NA	S	143	SRR14474599	21990	T	-TTA	0,942623	2021-04-28	United States
S_501_Y	S	501	SRR14474599	23063	A	T	0,999545	2021-04-28	United States
S_570_D	S	570	SRR14474599	23271	C	A	0,998699	2021-04-28	United States
S_614_G	S	614	SRR14474599	23403	A	G	0,999213	2021-04-28	United States
S_681_H	S	681	SRR14474599	23604	C	A	0,999502	2021-04-28	United States
S_716_I	S	716	SRR14474599	23709	C	T	1	2021-04-28	United States
S_982_A	S	982	SRR14474599	24506	T	G	0,998509	2021-04-28	United States
S_1118_H	S	1118	SRR14474599	24914	G	C	0,999486	2021-04-28	United States
ORF3a_15_F	ORF3a	15	SRR14474599	25437	G	T	0,999671	2021-04-28	United States
ORF8_27_*	ORF8	27	SRR14474599	27972	C	T	0,998715	2021-04-28	United States
ORF8_52_I	ORF8	52	SRR14474599	28048	G	T	0,999453	2021-04-28	United States
ORF8_73_C	ORF8	73	SRR14474599	28111	A	G	0,999335	2021-04-28	United States
N_3_H	N	3	SRR14474599	28280	G	C	1	2021-04-28	United States
N_3_V	N	3	SRR14474599	28281	A	T	0,99892	2021-04-28	United States
N_3_E	N	3	SRR14474599	28282	T	A	0,999282	2021-04-28	United States
N_203_K	N	203	SRR14474599	28881	G	A	1	2021-04-28	United States
N_204_R	N	204	SRR14474599	28883	G	C	1	2021-04-28	United States
N_235_F	N	235	SRR14474599	28977	C	T	0,997279	2021-04-28	United States
ORF1ab_730_F	ORF1ab	730	SRR14474600	2453	C	T	1	2021-04-28	United States
ORF1ab_1001_I	ORF1ab	1001	SRR14474600	3267	C	T	0,999285	2021-04-28	United States
ORF1ab_1203_L	ORF1ab	1203	SRR14474600	3872	A	C	0,341142	2021-04-28	United States
ORF1ab_1361_F	ORF1ab	1361	SRR14474600	4347	C	T	0,482294	2021-04-28	United States
ORF1ab_1708_D	ORF1ab	1708	SRR14474600	5388	C	A	0,998657	2021-04-28	United States
ORF1ab_3674_NA	ORF1ab	3674	SRR14474600	11287	G	-TCTGGTTTT	0,78157	2021-04-28	United States
ORF1ab_3676_S	ORF1ab	3676	SRR14474600	11291	G	A	0,982143	2021-04-28	United States
ORF1ab_3677_L	ORF1ab	3677	SRR14474600	11296	T	G	0,983516	2021-04-28	United States
ORF1ab_314_L	ORF1ab	314	SRR14474600	14408	C	T	1	2021-04-28	United States
ORF1ab_1728_D	ORF1ab	1728	SRR14474600	18651	G	T	0,998734	2021-04-28	United States
S_68_NA	S	68	SRR14474600	21764	A	-TACATG	0,851648	2021-04-28	United States
S_98_F	S	98	SRR14474600	21855	C	T	0,996532	2021-04-28	United States
S_138_H	S	138	SRR14474600	21974	G	C	0,987448	2021-04-28	United States
S_143_NA	S	143	SRR14474600	21990	T	-TTA	0,949378	2021-04-28	United States
S_501_Y	S	501	SRR14474600	23063	A	T	1	2021-04-28	United States
S_570_D	S	570	SRR14474600	23271	C	A	0,998824	2021-04-28	United States
S_614_G	S	614	SRR14474600	23403	A	G	0,999595	2021-04-28	United States
S_681_H	S	681	SRR14474600	23604	C	A	0,999687	2021-04-28	United States
S_716_I	S	716	SRR14474600	23709	C	T	0,999596	2021-04-28	United States
S_982_A	S	982	SRR14474600	24506	T	G	0,99851	2021-04-28	United States
S_1118_H	S	1118	SRR14474600	24914	G	C	0,999597	2021-04-28	United States
ORF8_27_*	ORF8	27	SRR14474600	27972	C	T	0,998915	2021-04-28	United States
ORF8_52_I	ORF8	52	SRR14474600	28048	G	T	1	2021-04-28	United States
ORF8_73_C	ORF8	73	SRR14474600	28111	A	G	0,999075	2021-04-28	United States
N_3_H	N	3	SRR14474600	28280	G	C	0,999829	2021-04-28	United States
N_3_V	N	3	SRR14474600	28281	A	T	0,999486	2021-04-28	United States
N_3_E	N	3	SRR14474600	28282	T	A	0,998633	2021-04-28	United States
N_203_K	N	203	SRR14474600	28881	G	A	1	2021-04-28	United States
N_204_R	N	204	SRR14474600	28883	G	C	1	2021-04-28	United States
N_235_F	N	235	SRR14474600	28977	C	T	0,995253	2021-04-28	United States
ORF1ab_1196_V	ORF1ab	1196	SRR14474601	3852	A	T	0,980382	2021-04-28	United States
ORF1ab_2511_N	ORF1ab	2511	SRR14474601	7798	G	T	1	2021-04-28	United States
ORF1ab_2936_I	ORF1ab	2936	SRR14474601	9072	C	T	0,999393	2021-04-28	United States
ORF1ab_2971_S	ORF1ab	2971	SRR14474601	9176	G	A	0,999444	2021-04-28	United States
ORF1ab_3209_V	ORF1ab	3209	SRR14474601	9891	C	T	1	2021-04-28	United States
ORF1ab_3284_I	ORF1ab	3284	SRR14474601	10116	C	T	0,99957	2021-04-28	United States
ORF1ab_3674_NA	ORF1ab	3674	SRR14474601	11287	G	-TCTGGTTTT	0,781261	2021-04-28	United States
ORF1ab_3677_L	ORF1ab	3677	SRR14474601	11296	T	G	1	2021-04-28	United States
ORF1ab_3750_I	ORF1ab	3750	SRR14474601	11514	C	T	0,999794	2021-04-28	United States
ORF1ab_314_L	ORF1ab	314	SRR14474601	14408	C	T	0,999738	2021-04-28	United States
ORF1ab_710_C	ORF1ab	710	SRR14474601	15596	A	G	0,998931	2021-04-28	United States
ORF1ab_2371_M	ORF1ab	2371	SRR14474601	20578	G	A	0,999127	2021-04-28	United States
S_95_I	S	95	SRR14474601	21846	C	T	1	2021-04-28	United States
S_143_NA	S	143	SRR14474601	21990	T	-TTA	0,92526	2021-04-28	United States
S_484_K	S	484	SRR14474601	23012	G	A	0,996488	2021-04-28	United States
S_614_G	S	614	SRR14474601	23403	A	G	0,999382	2021-04-28	United States
S_681_H	S	681	SRR14474601	23604	C	A	0,999008	2021-04-28	United States
S_796_H	S	796	SRR14474601	23948	G	C	1	2021-04-28	United States
M_82_T	M	82	SRR14474601	26767	T	C	0,999484	2021-04-28	United States
ORF7b_44_NA	ORF7b	44	SRR14474601	27886	A	-AACGAACATGAAATT	0,757632	2021-04-28	United States
ORF8_106_*	ORF8	106	SRR14474601	28209	G	T	0,998666	2021-04-28	United States
N_203_K	N	203	SRR14474601	28881	G	A	1	2021-04-28	United States
N_204_R	N	204	SRR14474601	28883	G	C	1	2021-04-28	United States
N_208_NA	N	208	SRR14474601	28895	G	-CTA	0,977848	2021-04-28	United States
ORF1ab_211_T	ORF1ab	211	SRR14474602	896	G	A	0,999651	2021-04-29	United States
ORF1ab_1001_I	ORF1ab	1001	SRR14474602	3267	C	T	0,999714	2021-04-29	United States
ORF1ab_1517_F	ORF1ab	1517	SRR14474602	4815	C	T	1	2021-04-29	United States
ORF1ab_1708_D	ORF1ab	1708	SRR14474602	5388	C	A	0,998899	2021-04-29	United States
ORF1ab_2230_T	ORF1ab	2230	SRR14474602	6954	T	C	1	2021-04-29	United States
ORF1ab_2758_L	ORF1ab	2758	SRR14474602	8537	A	T	0,0515464	2021-04-29	United States
ORF1ab_3674_NA	ORF1ab	3674	SRR14474602	11287	G	-TCTGGTTTT	0,768377	2021-04-29	United States
ORF1ab_3677_L	ORF1ab	3677	SRR14474602	11296	T	G	1	2021-04-29	United States
ORF1ab_314_L	ORF1ab	314	SRR14474602	14408	C	T	0,999637	2021-04-29	United States
ORF1ab_1001_S	ORF1ab	1001	SRR14474602	16468	C	T	1	2021-04-29	United States
ORF1ab_1383_R	ORF1ab	1383	SRR14474602	17615	A	G	0,998676	2021-04-29	United States
ORF1ab_1808_D	ORF1ab	1808	SRR14474602	18891	G	T	0,999357	2021-04-29	United States
ORF1ab_2683_I	ORF1ab	2683	SRR14474602	21515	A	T	0,060241	2021-04-29	United States
S_68_NA	S	68	SRR14474602	21764	A	-TACATG	0,866467	2021-04-29	United States
S_143_NA	S	143	SRR14474602	21990	T	-TTA	0,89747	2021-04-29	United States
S_501_Y	S	501	SRR14474602	23063	A	T	0,999772	2021-04-29	United States
S_570_D	S	570	SRR14474602	23271	C	A	0,999358	2021-04-29	United States
S_614_G	S	614	SRR14474602	23403	A	G	1	2021-04-29	United States
S_681_H	S	681	SRR14474602	23604	C	A	1	2021-04-29	United States
S_716_I	S	716	SRR14474602	23709	C	T	0,999431	2021-04-29	United States
S_982_A	S	982	SRR14474602	24506	T	G	0,999793	2021-04-29	United States
S_1118_H	S	1118	SRR14474602	24914	G	C	0,999821	2021-04-29	United States
ORF8_27_*	ORF8	27	SRR14474602	27972	C	T	0,999694	2021-04-29	United States
ORF8_52_I	ORF8	52	SRR14474602	28048	G	T	0,999704	2021-04-29	United States
ORF8_73_C	ORF8	73	SRR14474602	28111	A	G	0,999526	2021-04-29	United States
ORF8_119_NA	ORF8	119	SRR14474602	28250	T	+CTG	0,741667	2021-04-29	United States
ORF8_120_NA	ORF8	120	SRR14474602	28253	C	-A	0,998109	2021-04-29	United States
N_3_H	N	3	SRR14474602	28280	G	C	1	2021-04-29	United States
N_3_V	N	3	SRR14474602	28281	A	T	0,999599	2021-04-29	United States
N_3_E	N	3	SRR14474602	28282	T	A	0,999199	2021-04-29	United States
N_203_K	N	203	SRR14474602	28881	G	A	0,997382	2021-04-29	United States
N_204_R	N	204	SRR14474602	28883	G	C	1	2021-04-29	United States
N_235_F	N	235	SRR14474602	28977	C	T	0,996063	2021-04-29	United States
ORF1ab_891_I	ORF1ab	891	SRR14474603	2937	C	T	1	2021-05-01	United States
ORF1ab_1188_L	ORF1ab	1188	SRR14474603	3828	C	T	0,994206	2021-05-01	United States
ORF1ab_1795_Q	ORF1ab	1795	SRR14474603	5648	A	C	0,999706	2021-05-01	United States
ORF1ab_3573_R	ORF1ab	3573	SRR14474603	10983	A	G	0,999176	2021-05-01	United States
ORF1ab_3674_NA	ORF1ab	3674	SRR14474603	11287	G	-TCTGGTTTT	0,777164	2021-05-01	United States
ORF1ab_3677_L	ORF1ab	3677	SRR14474603	11296	T	G	0,99435	2021-05-01	United States
ORF1ab_314_L	ORF1ab	314	SRR14474603	14408	C	T	0,999816	2021-05-01	United States
ORF1ab_1264_D	ORF1ab	1264	SRR14474603	17259	G	T	0,999656	2021-05-01	United States
S_18_F	S	18	SRR14474603	21614	C	T	1	2021-05-01	United States
S_20_N	S	20	SRR14474603	21621	C	A	1	2021-05-01	United States
S_26_S	S	26	SRR14474603	21638	C	T	1	2021-05-01	United States
S_138_Y	S	138	SRR14474603	21974	G	T	0,992327	2021-05-01	United States
S_417_T	S	417	SRR14474603	22812	A	C	0,993321	2021-05-01	United States
S_484_K	S	484	SRR14474603	23012	G	A	1	2021-05-01	United States
S_501_Y	S	501	SRR14474603	23063	A	T	1	2021-05-01	United States
S_614_G	S	614	SRR14474603	23403	A	G	0,999321	2021-05-01	United States
S_655_Y	S	655	SRR14474603	23525	C	T	0,99259	2021-05-01	United States
S_1027_I	S	1027	SRR14474603	24642	C	T	0,998895	2021-05-01	United States
S_1176_F	S	1176	SRR14474603	25088	G	T	0,999301	2021-05-01	United States
ORF3a_172_V	ORF3a	172	SRR14474603	25907	G	T	0,957824	2021-05-01	United States
ORF3a_253_P	ORF3a	253	SRR14474603	26149	T	C	0,999488	2021-05-01	United States
ORF8_92_K	ORF8	92	SRR14474603	28167	G	A	0,998433	2021-05-01	United States
N_80_R	N	80	SRR14474603	28512	C	G	0,999719	2021-05-01	United States
N_202_C	N	202	SRR14474603	28877	A	T	0,998134	2021-05-01	United States
N_202_T	N	202	SRR14474603	28878	G	C	1	2021-05-01	United States
N_203_K	N	203	SRR14474603	28881	G	A	1	2021-05-01	United States
N_204_R	N	204	SRR14474603	28883	G	C	1	2021-05-01	United States
ORF1ab_1001_I	ORF1ab	1001	SRR14474604	3267	C	T	0,99957	2021-04-30	United States
ORF1ab_1708_D	ORF1ab	1708	SRR14474604	5388	C	A	0,99845	2021-04-30	United States
ORF1ab_2638_NA	ORF1ab	2638	SRR14474604	8177	C	-G	0,0580297	2021-04-30	United States
ORF1ab_2689_D	ORF1ab	2689	SRR14474604	8331	G	A	0,0697168	2021-04-30	United States
ORF1ab_3603_NA	ORF1ab	3603	SRR14474604	11074	C	-T	0,0678867	2021-04-30	United States
ORF1ab_3674_NA	ORF1ab	3674	SRR14474604	11287	G	-TCTGGTTTT	0,771265	2021-04-30	United States
ORF1ab_218_L	ORF1ab	218	SRR14474604	14120	C	T	0,999558	2021-04-30	United States
ORF1ab_314_NA	ORF1ab	314	SRR14474604	14407	C	-CTACAAG	0,0676359	2021-04-30	United States
ORF1ab_314_L	ORF1ab	314	SRR14474604	14408	C	T	0,998815	2021-04-30	United States
ORF1ab_1432_V	ORF1ab	1432	SRR14474604	17762	C	T	0,996382	2021-04-30	United States
ORF1ab_2663_NA	ORF1ab	2663	SRR14474604	21456	A	+G	0,0576271	2021-04-30	United States
S_68_NA	S	68	SRR14474604	21764	A	-TACATG	0,853571	2021-04-30	United States
S_112_L	S	112	SRR14474604	21897	C	T	0,0851735	2021-04-30	United States
S_143_NA	S	143	SRR14474604	21990	T	-TTA	0,914089	2021-04-30	United States
S_501_Y	S	501	SRR14474604	23063	A	T	0,998118	2021-04-30	United States
S_570_D	S	570	SRR14474604	23271	C	A	0,999832	2021-04-30	United States
S_614_G	S	614	SRR14474604	23403	A	G	0,999415	2021-04-30	United States
S_681_H	S	681	SRR14474604	23604	C	A	0,999231	2021-04-30	United States
S_716_I	S	716	SRR14474604	23709	C	T	0,999538	2021-04-30	United States
S_982_A	S	982	SRR14474604	24506	T	G	0,999499	2021-04-30	United States
S_1118_H	S	1118	SRR14474604	24914	G	C	0,999743	2021-04-30	United States
ORF7a_100_NA	ORF7a	100	SRR14474604	27691	A	-T	0,901064	2021-04-30	United States
ORF8_27_*	ORF8	27	SRR14474604	27972	C	T	1	2021-04-30	United States
ORF8_52_I	ORF8	52	SRR14474604	28048	G	T	1	2021-04-30	United States
ORF8_68_*	ORF8	68	SRR14474604	28095	A	T	0,940379	2021-04-30	United States
ORF8_73_C	ORF8	73	SRR14474604	28111	A	G	0,999736	2021-04-30	United States
N_3_H	N	3	SRR14474604	28280	G	C	0,999628	2021-04-30	United States
N_3_V	N	3	SRR14474604	28281	A	T	0,999442	2021-04-30	United States
N_3_E	N	3	SRR14474604	28282	T	A	0,998699	2021-04-30	United States
N_203_K	N	203	SRR14474604	28881	G	A	1	2021-04-30	United States
N_204_R	N	204	SRR14474604	28883	G	C	1	2021-04-30	United States
N_235_F	N	235	SRR14474604	28977	C	T	0,994382	2021-04-30	United States
ORF1ab_1001_I	ORF1ab	1001	SRR14474606	3267	C	T	0,999621	2021-04-30	United States
ORF1ab_1618_Y	ORF1ab	1618	SRR14474606	5118	T	A	0,0513834	2021-04-30	United States
ORF1ab_1708_D	ORF1ab	1708	SRR14474606	5388	C	A	0,999031	2021-04-30	United States
ORF1ab_2846_I	ORF1ab	2846	SRR14474606	8802	C	T	0,998155	2021-04-30	United States
ORF1ab_3674_NA	ORF1ab	3674	SRR14474606	11287	G	-TCTGGTTTT	0,77734	2021-04-30	United States
ORF1ab_3677_L	ORF1ab	3677	SRR14474606	11296	T	G	1	2021-04-30	United States
ORF1ab_3966_R	ORF1ab	3966	SRR14474606	12162	A	G	0,999752	2021-04-30	United States
ORF1ab_314_L	ORF1ab	314	SRR14474606	14408	C	T	0,999773	2021-04-30	United States
ORF1ab_1383_R	ORF1ab	1383	SRR14474606	17615	A	G	0,999195	2021-04-30	United States
ORF1ab_2557_R	ORF1ab	2557	SRR14474606	21137	A	G	0,999724	2021-04-30	United States
ORF1ab_2663_NA	ORF1ab	2663	SRR14474606	21456	A	+G	0,077728	2021-04-30	United States
S_68_NA	S	68	SRR14474606	21764	A	-TACATG	0,855247	2021-04-30	United States
S_143_NA	S	143	SRR14474606	21990	T	-TTA	0,925197	2021-04-30	United States
S_501_Y	S	501	SRR14474606	23063	A	T	0,997783	2021-04-30	United States
S_570_D	S	570	SRR14474606	23271	C	A	0,999811	2021-04-30	United States
S_614_G	S	614	SRR14474606	23403	A	G	1	2021-04-30	United States
S_681_H	S	681	SRR14474606	23604	C	A	0,999416	2021-04-30	United States
S_716_I	S	716	SRR14474606	23709	C	T	1	2021-04-30	United States
S_982_A	S	982	SRR14474606	24506	T	G	0,99972	2021-04-30	United States
S_1118_H	S	1118	SRR14474606	24914	G	C	1	2021-04-30	United States
S_1191_N	S	1191	SRR14474606	25135	G	T	0,998774	2021-04-30	United States
ORF7a_14_I	ORF7a	14	SRR14474606	27434	C	T	0,999451	2021-04-30	United States
ORF8_27_*	ORF8	27	SRR14474606	27972	C	T	0,999523	2021-04-30	United States
ORF8_52_I	ORF8	52	SRR14474606	28048	G	T	1	2021-04-30	United States
ORF8_66_NA	ORF8	66	SRR14474606	28091	T	-TC	0,907009	2021-04-30	United States
ORF8_73_C	ORF8	73	SRR14474606	28111	A	G	0,999269	2021-04-30	United States
N_3_H	N	3	SRR14474606	28280	G	C	1	2021-04-30	United States
N_3_V	N	3	SRR14474606	28281	A	T	0,997076	2021-04-30	United States
N_3_E	N	3	SRR14474606	28282	T	A	1	2021-04-30	United States
N_203_K	N	203	SRR14474606	28881	G	A	1	2021-04-30	United States
N_204_R	N	204	SRR14474606	28883	G	C	1	2021-04-30	United States
N_235_F	N	235	SRR14474606	28977	C	T	1	2021-04-30	United States
ORF1ab_1188_L	ORF1ab	1188	SRR14474607	3828	C	T	0,991304	2021-04-30	United States
ORF1ab_1795_Q	ORF1ab	1795	SRR14474607	5648	A	C	0,996446	2021-04-30	United States
ORF1ab_2064_Y	ORF1ab	2064	SRR14474607	6456	G	A	0,0529661	2021-04-30	United States
ORF1ab_2941_S	ORF1ab	2941	SRR14474607	9086	G	A	0,996179	2021-04-30	United States
ORF1ab_3674_NA	ORF1ab	3674	SRR14474607	11287	G	-TCTGGTTTT	0,808486	2021-04-30	United States
ORF1ab_314_L	ORF1ab	314	SRR14474607	14408	C	T	0,999267	2021-04-30	United States
ORF1ab_1219_S	ORF1ab	1219	SRR14474607	17122	G	T	0,99942	2021-04-30	United States
ORF1ab_1264_D	ORF1ab	1264	SRR14474607	17259	G	T	1	2021-04-30	United States
ORF1ab_2663_NA	ORF1ab	2663	SRR14474607	21456	A	+G	0,0676329	2021-04-30	United States
S_138_Y	S	138	SRR14474607	21974	G	T	0,985958	2021-04-30	United States
S_417_T	S	417	SRR14474607	22812	A	C	0,9933	2021-04-30	United States
S_484_K	S	484	SRR14474607	23012	G	A	0,998821	2021-04-30	United States
S_501_Y	S	501	SRR14474607	23063	A	T	1	2021-04-30	United States
S_614_G	S	614	SRR14474607	23403	A	G	1	2021-04-30	United States
S_655_Y	S	655	SRR14474607	23525	C	T	0,999469	2021-04-30	United States
S_1027_I	S	1027	SRR14474607	24642	C	T	0,995595	2021-04-30	United States
S_1176_F	S	1176	SRR14474607	25088	G	T	0,999017	2021-04-30	United States
ORF3a_57_H	ORF3a	57	SRR14474607	25563	G	T	0,999881	2021-04-30	United States
ORF3a_253_P	ORF3a	253	SRR14474607	26149	T	C	0,997669	2021-04-30	United States
ORF8_92_K	ORF8	92	SRR14474607	28167	G	A	0,998811	2021-04-30	United States
N_80_R	N	80	SRR14474607	28512	C	G	0,999697	2021-04-30	United States
ORF1ab_1640_L	ORF1ab	1640	SRR14474609	5184	C	T	0,998062	2021-04-30	United States
ORF1ab_3209_V	ORF1ab	3209	SRR14474609	9891	C	T	0,999587	2021-04-30	United States
ORF1ab_3718_A	ORF1ab	3718	SRR14474609	11418	T	C	0,998695	2021-04-30	United States
ORF1ab_3750_I	ORF1ab	3750	SRR14474609	11514	C	T	0,999722	2021-04-30	United States
ORF1ab_314_L	ORF1ab	314	SRR14474609	14408	C	T	0,999382	2021-04-30	United States
ORF1ab_662_S	ORF1ab	662	SRR14474609	15451	G	A	0,99959	2021-04-30	United States
ORF1ab_1000_L	ORF1ab	1000	SRR14474609	16466	C	T	0,99889	2021-04-30	United States
ORF1ab_2663_NA	ORF1ab	2663	SRR14474609	21456	A	+G	0,0531646	2021-04-30	United States
S_19_R	S	19	SRR14474609	21618	C	G	0,997768	2021-04-30	United States
S_452_R	S	452	SRR14474609	22917	T	G	1	2021-04-30	United States
S_478_K	S	478	SRR14474609	22995	C	A	0,998417	2021-04-30	United States
S_614_G	S	614	SRR14474609	23403	A	G	1	2021-04-30	United States
S_681_R	S	681	SRR14474609	23604	C	G	0,999428	2021-04-30	United States
S_950_N	S	950	SRR14474609	24410	G	A	0,914062	2021-04-30	United States
S_1264_L	S	1264	SRR14474609	25352	G	T	0,998661	2021-04-30	United States
ORF3a_26_L	ORF3a	26	SRR14474609	25469	C	T	0,998553	2021-04-30	United States
ORF3a_89_I	ORF3a	89	SRR14474609	25658	C	T	0,993464	2021-04-30	United States
M_82_T	M	82	SRR14474609	26767	T	C	0,999406	2021-04-30	United States
ORF6_48_N	ORF6	48	SRR14474609	27345	A	T	0,999542	2021-04-30	United States
ORF7a_82_A	ORF7a	82	SRR14474609	27638	T	C	1	2021-04-30	United States
ORF7a_120_I	ORF7a	120	SRR14474609	27752	C	T	1	2021-04-30	United States
ORF8_118_NA	ORF8	118	SRR14474609	28247	A	-GATTTC	0,862643	2021-04-30	United States
ORF8_120_L	ORF8	120	SRR14474609	28253	C	A	1	2021-04-30	United States
N_63_G	N	63	SRR14474609	28461	A	G	0,983595	2021-04-30	United States
N_203_M	N	203	SRR14474609	28881	G	T	1	2021-04-30	United States
N_377_Y	N	377	SRR14474609	29402	G	T	1	2021-04-30	United States
ORF1ab_690_V	ORF1ab	690	SRR14474610	2334	C	T	0,997992	2021-04-30	United States
ORF1ab_1001_I	ORF1ab	1001	SRR14474610	3267	C	T	0,998992	2021-04-30	United States
ORF1ab_1708_D	ORF1ab	1708	SRR14474610	5388	C	A	0,999722	2021-04-30	United States
ORF1ab_2230_T	ORF1ab	2230	SRR14474610	6954	T	C	1	2021-04-30	United States
ORF1ab_2780_L	ORF1ab	2780	SRR14474610	8603	T	C	0,989224	2021-04-30	United States
ORF1ab_3674_NA	ORF1ab	3674	SRR14474610	11287	G	-TCTGGTTTT	0,815031	2021-04-30	United States
ORF1ab_314_L	ORF1ab	314	SRR14474610	14408	C	T	0,997604	2021-04-30	United States
ORF1ab_1383_R	ORF1ab	1383	SRR14474610	17615	A	G	0,996797	2021-04-30	United States
ORF1ab_2663_NA	ORF1ab	2663	SRR14474610	21456	A	+G	0,0528302	2021-04-30	United States
S_22_I	S	22	SRR14474610	21627	C	T	0,993952	2021-04-30	United States
S_68_NA	S	68	SRR14474610	21764	A	-TACATG	0,858044	2021-04-30	United States
S_143_NA	S	143	SRR14474610	21990	T	-TTA	0,933402	2021-04-30	United States
S_501_Y	S	501	SRR14474610	23063	A	T	1	2021-04-30	United States
S_570_D	S	570	SRR14474610	23271	C	A	0,999546	2021-04-30	United States
S_614_G	S	614	SRR14474610	23403	A	G	0,999709	2021-04-30	United States
S_681_H	S	681	SRR14474610	23604	C	A	0,999179	2021-04-30	United States
S_716_I	S	716	SRR14474610	23709	C	T	0,999473	2021-04-30	United States
S_982_A	S	982	SRR14474610	24506	T	G	1	2021-04-30	United States
S_1118_H	S	1118	SRR14474610	24914	G	C	0,999621	2021-04-30	United States
ORF3a_15_F	ORF3a	15	SRR14474610	25437	G	T	1	2021-04-30	United States
ORF7a_22_D	ORF7a	22	SRR14474610	27459	G	T	0,985507	2021-04-30	United States
ORF8_27_*	ORF8	27	SRR14474610	27972	C	T	0,999593	2021-04-30	United States
ORF8_52_I	ORF8	52	SRR14474610	28048	G	T	0,999652	2021-04-30	United States
ORF8_73_C	ORF8	73	SRR14474610	28111	A	G	0,999065	2021-04-30	United States
N_3_H	N	3	SRR14474610	28280	G	C	0,99973	2021-04-30	United States
N_3_V	N	3	SRR14474610	28281	A	T	0,998917	2021-04-30	United States
N_3_E	N	3	SRR14474610	28282	T	A	0,99919	2021-04-30	United States
N_203_K	N	203	SRR14474610	28881	G	A	0,997137	2021-04-30	United States
N_204_R	N	204	SRR14474610	28883	G	C	0,998115	2021-04-30	United States
N_235_F	N	235	SRR14474610	28977	C	T	0,999234	2021-04-30	United States
ORF1ab_1188_L	ORF1ab	1188	SRR14474611	3828	C	T	0,999196	2021-05-01	United States
ORF1ab_1795_Q	ORF1ab	1795	SRR14474611	5648	A	C	0,996126	2021-05-01	United States
ORF1ab_3449_F	ORF1ab	3449	SRR14474611	10610	G	T	0,999337	2021-05-01	United States
ORF1ab_3674_NA	ORF1ab	3674	SRR14474611	11287	G	-TCTGGTTTT	0,786762	2021-05-01	United States
ORF1ab_3677_L	ORF1ab	3677	SRR14474611	11296	T	G	0,993865	2021-05-01	United States
ORF1ab_314_L	ORF1ab	314	SRR14474611	14408	C	T	0,999038	2021-05-01	United States
ORF1ab_1264_D	ORF1ab	1264	SRR14474611	17259	G	T	0,998657	2021-05-01	United States
ORF1ab_1848_Y	ORF1ab	1848	SRR14474611	19009	G	T	0,997231	2021-05-01	United States
S_18_F	S	18	SRR14474611	21614	C	T	0,998437	2021-05-01	United States
S_20_N	S	20	SRR14474611	21621	C	A	0,998492	2021-05-01	United States
S_26_S	S	26	SRR14474611	21638	C	T	1	2021-05-01	United States
S_138_Y	S	138	SRR14474611	21974	G	T	0,990865	2021-05-01	United States
S_417_T	S	417	SRR14474611	22812	A	C	0,962096	2021-05-01	United States
S_484_K	S	484	SRR14474611	23012	G	A	0,986425	2021-05-01	United States
S_501_Y	S	501	SRR14474611	23063	A	T	0,98773	2021-05-01	United States
S_614_G	S	614	SRR14474611	23403	A	G	1	2021-05-01	United States
S_655_Y	S	655	SRR14474611	23525	C	T	0,988915	2021-05-01	United States
S_1027_I	S	1027	SRR14474611	24642	C	T	0,998976	2021-05-01	United States
S_1176_F	S	1176	SRR14474611	25088	G	T	0,998198	2021-05-01	United States
ORF3a_253_P	ORF3a	253	SRR14474611	26149	T	C	1	2021-05-01	United States
M_2_T	M	2	SRR14474611	26526	G	A	0,98329	2021-05-01	United States
ORF8_92_K	ORF8	92	SRR14474611	28167	G	A	1	2021-05-01	United States
N_80_R	N	80	SRR14474611	28512	C	G	0,997062	2021-05-01	United States
N_202_C	N	202	SRR14474611	28877	A	T	0,997778	2021-05-01	United States
N_202_T	N	202	SRR14474611	28878	G	C	1	2021-05-01	United States
N_203_K	N	203	SRR14474611	28881	G	A	1	2021-05-01	United States
N_204_R	N	204	SRR14474611	28883	G	C	1	2021-05-01	United States
ORF1ab_735_V	ORF1ab	735	SRR14474612	2469	C	T	0,996859	2021-04-30	United States
ORF1ab_1001_I	ORF1ab	1001	SRR14474612	3267	C	T	0,999578	2021-04-30	United States
ORF1ab_1708_D	ORF1ab	1708	SRR14474612	5388	C	A	0,998856	2021-04-30	United States
ORF1ab_2230_T	ORF1ab	2230	SRR14474612	6954	T	C	1	2021-04-30	United States
ORF1ab_2345_V	ORF1ab	2345	SRR14474612	7299	C	T	0,999139	2021-04-30	United States
ORF1ab_3674_NA	ORF1ab	3674	SRR14474612	11287	G	-TCTGGTTTT	0,786741	2021-04-30	United States
ORF1ab_3676_S	ORF1ab	3676	SRR14474612	11291	G	A	1	2021-04-30	United States
ORF1ab_3677_L	ORF1ab	3677	SRR14474612	11296	T	G	1	2021-04-30	United States
ORF1ab_314_L	ORF1ab	314	SRR14474612	14408	C	T	0,999759	2021-04-30	United States
ORF1ab_2548_I	ORF1ab	2548	SRR14474612	21110	C	T	0,999894	2021-04-30	United States
S_68_NA	S	68	SRR14474612	21764	A	-TACATG	0,877593	2021-04-30	United States
S_143_NA	S	143	SRR14474612	21990	T	-TTA	0,940998	2021-04-30	United States
S_501_Y	S	501	SRR14474612	23063	A	T	0,999321	2021-04-30	United States
S_570_D	S	570	SRR14474612	23271	C	A	0,999525	2021-04-30	United States
S_614_G	S	614	SRR14474612	23403	A	G	0,999457	2021-04-30	United States
S_681_H	S	681	SRR14474612	23604	C	A	1	2021-04-30	United States
S_716_I	S	716	SRR14474612	23709	C	T	0,99908	2021-04-30	United States
S_982_A	S	982	SRR14474612	24506	T	G	0,999205	2021-04-30	United States
S_1118_H	S	1118	SRR14474612	24914	G	C	0,999457	2021-04-30	United States
ORF8_27_*	ORF8	27	SRR14474612	27972	C	T	0,997891	2021-04-30	United States
ORF8_52_I	ORF8	52	SRR14474612	28048	G	T	0,999514	2021-04-30	United States
ORF8_68_*	ORF8	68	SRR14474612	28095	A	T	0,849076	2021-04-30	United States
ORF8_73_C	ORF8	73	SRR14474612	28111	A	G	0,998861	2021-04-30	United States
N_3_H	N	3	SRR14474612	28280	G	C	1	2021-04-30	United States
N_3_V	N	3	SRR14474612	28281	A	T	0,999093	2021-04-30	United States
N_3_E	N	3	SRR14474612	28282	T	A	0,998497	2021-04-30	United States
N_202_C	N	202	SRR14474612	28877	A	T	0,998639	2021-04-30	United States
N_202_T	N	202	SRR14474612	28878	G	C	1	2021-04-30	United States
N_203_K	N	203	SRR14474612	28881	G	A	0,998607	2021-04-30	United States
N_204_R	N	204	SRR14474612	28883	G	C	0,99863	2021-04-30	United States
N_235_F	N	235	SRR14474612	28977	C	T	0,999301	2021-04-30	United States
ORF1ab_265_I	ORF1ab	265	SRR14474613	1059	C	T	1	2021-04-28	United States
ORF1ab_3201_P	ORF1ab	3201	SRR14474613	9867	T	C	1	2021-04-28	United States
ORF1ab_3674_NA	ORF1ab	3674	SRR14474613	11287	G	-TCTGGTTTT	0,80567	2021-04-28	United States
ORF1ab_3677_L	ORF1ab	3677	SRR14474613	11296	T	G	0,990099	2021-04-28	United States
ORF1ab_314_L	ORF1ab	314	SRR14474613	14408	C	T	0,999378	2021-04-28	United States
ORF1ab_1011_H	ORF1ab	1011	SRR14474613	16500	A	C	0,98327	2021-04-28	United States
ORF1ab_1213_Y	ORF1ab	1213	SRR14474613	17104	C	T	0,99984	2021-04-28	United States
ORF1ab_2501_A	ORF1ab	2501	SRR14474613	20969	T	C	0,998038	2021-04-28	United States
S_5_F	S	5	SRR14474613	21575	C	T	1	2021-04-28	United States
S_95_I	S	95	SRR14474613	21846	C	T	1	2021-04-28	United States
S_253_G	S	253	SRR14474613	22320	A	G	0,999485	2021-04-28	United States
S_314_K	S	314	SRR14474613	22502	C	A	1	2021-04-28	United States
S_484_K	S	484	SRR14474613	23012	G	A	1	2021-04-28	United States
S_614_G	S	614	SRR14474613	23403	A	G	1	2021-04-28	United States
S_701_V	S	701	SRR14474613	23664	C	T	0,998824	2021-04-28	United States
ORF3a_42_L	ORF3a	42	SRR14474613	25517	C	T	0,999337	2021-04-28	United States
ORF3a_57_H	ORF3a	57	SRR14474613	25563	G	T	0,998972	2021-04-28	United States
ORF8_11_I	ORF8	11	SRR14474613	27925	C	T	0,999561	2021-04-28	United States
N_199_L	N	199	SRR14474613	28869	C	T	0,999435	2021-04-28	United States
N_234_I	N	234	SRR14474613	28975	G	A	0,99893	2021-04-28	United States
N_300_Y	N	300	SRR14474613	29171	C	T	0,999395	2021-04-28	United States
ORF1ab_24_C	ORF1ab	24	SRR14474614	335	C	T	0,923347	2021-05-01	United States
ORF1ab_38_I	ORF1ab	38	SRR14474614	377	G	A	0,0768341	2021-05-01	United States
ORF1ab_995_D	ORF1ab	995	SRR14474614	3250	G	T	0,999387	2021-05-01	United States
ORF1ab_1001_I	ORF1ab	1001	SRR14474614	3267	C	T	0,999122	2021-05-01	United States
ORF1ab_1567_A	ORF1ab	1567	SRR14474614	4964	A	G	0,996054	2021-05-01	United States
ORF1ab_1708_D	ORF1ab	1708	SRR14474614	5388	C	A	0,999286	2021-05-01	United States
ORF1ab_2230_T	ORF1ab	2230	SRR14474614	6954	T	C	1	2021-05-01	United States
ORF1ab_2320_V	ORF1ab	2320	SRR14474614	7224	C	T	0,996707	2021-05-01	United States
ORF1ab_3108_V	ORF1ab	3108	SRR14474614	9587	A	G	0,998041	2021-05-01	United States
ORF1ab_3349_A	ORF1ab	3349	SRR14474614	10311	T	C	0,996462	2021-05-01	United States
ORF1ab_3674_NA	ORF1ab	3674	SRR14474614	11287	G	-TCTGGTTTT	0,790733	2021-05-01	United States
ORF1ab_3677_L	ORF1ab	3677	SRR14474614	11296	T	G	1	2021-05-01	United States
ORF1ab_3966_R	ORF1ab	3966	SRR14474614	12162	A	G	0,999342	2021-05-01	United States
ORF1ab_314_L	ORF1ab	314	SRR14474614	14408	C	T	0,999623	2021-05-01	United States
ORF1ab_1383_R	ORF1ab	1383	SRR14474614	17615	A	G	0,999051	2021-05-01	United States
S_68_NA	S	68	SRR14474614	21764	A	-TACATG	0,874372	2021-05-01	United States
S_143_NA	S	143	SRR14474614	21990	T	-TTA	0,946071	2021-05-01	United States
S_501_Y	S	501	SRR14474614	23063	A	T	0,999528	2021-05-01	United States
S_570_D	S	570	SRR14474614	23271	C	A	0,999066	2021-05-01	United States
S_614_G	S	614	SRR14474614	23403	A	G	0,998885	2021-05-01	United States
S_681_R	S	681	SRR14474614	23604	C	G	0,999483	2021-05-01	United States
S_716_I	S	716	SRR14474614	23709	C	T	1	2021-05-01	United States
S_982_A	S	982	SRR14474614	24506	T	G	0,998217	2021-05-01	United States
S_1118_H	S	1118	SRR14474614	24914	G	C	0,999774	2021-05-01	United States
ORF8_27_*	ORF8	27	SRR14474614	27972	C	T	1	2021-05-01	United States
ORF8_52_I	ORF8	52	SRR14474614	28048	G	T	0,999522	2021-05-01	United States
ORF8_73_C	ORF8	73	SRR14474614	28111	A	G	0,999339	2021-05-01	United States
N_3_H	N	3	SRR14474614	28280	G	C	0,998574	2021-05-01	United States
N_3_V	N	3	SRR14474614	28281	A	T	0,998935	2021-05-01	United States
N_3_E	N	3	SRR14474614	28282	T	A	0,997877	2021-05-01	United States
N_203_K	N	203	SRR14474614	28881	G	A	1	2021-05-01	United States
N_204_R	N	204	SRR14474614	28883	G	C	1	2021-05-01	United States
N_235_F	N	235	SRR14474614	28977	C	T	0,999089	2021-05-01	United States
ORF1ab_1188_L	ORF1ab	1188	SRR14474615	3828	C	T	0,99929	2021-05-01	United States
ORF1ab_1795_Q	ORF1ab	1795	SRR14474615	5648	A	C	0,999395	2021-05-01	United States
ORF1ab_3449_F	ORF1ab	3449	SRR14474615	10610	G	T	1	2021-05-01	United States
ORF1ab_3674_NA	ORF1ab	3674	SRR14474615	11287	G	-TCTGGTTTT	0,782487	2021-05-01	United States
ORF1ab_3677_L	ORF1ab	3677	SRR14474615	11296	T	G	0,99187	2021-05-01	United States
ORF1ab_314_L	ORF1ab	314	SRR14474615	14408	C	T	0,999687	2021-05-01	United States
ORF1ab_813_R	ORF1ab	813	SRR14474615	15905	A	G	0,999561	2021-05-01	United States
ORF1ab_1264_D	ORF1ab	1264	SRR14474615	17259	G	T	0,999415	2021-05-01	United States
S_18_F	S	18	SRR14474615	21614	C	T	1	2021-05-01	United States
S_20_N	S	20	SRR14474615	21621	C	A	1	2021-05-01	United States
S_26_S	S	26	SRR14474615	21638	C	T	1	2021-05-01	United States
S_138_Y	S	138	SRR14474615	21974	G	T	0,995363	2021-05-01	United States
S_417_T	S	417	SRR14474615	22812	A	C	0,997687	2021-05-01	United States
S_484_K	S	484	SRR14474615	23012	G	A	1	2021-05-01	United States
S_501_Y	S	501	SRR14474615	23063	A	T	1	2021-05-01	United States
S_614_G	S	614	SRR14474615	23403	A	G	1	2021-05-01	United States
S_655_Y	S	655	SRR14474615	23525	C	T	0,998636	2021-05-01	United States
S_1027_I	S	1027	SRR14474615	24642	C	T	0,997795	2021-05-01	United States
S_1176_F	S	1176	SRR14474615	25088	G	T	0,999322	2021-05-01	United States
ORF3a_253_P	ORF3a	253	SRR14474615	26149	T	C	0,996183	2021-05-01	United States
M_2_T	M	2	SRR14474615	26526	G	A	0,994558	2021-05-01	United States
ORF8_92_K	ORF8	92	SRR14474615	28167	G	A	0,999019	2021-05-01	United States
N_80_R	N	80	SRR14474615	28512	C	G	0,999348	2021-05-01	United States
N_202_C	N	202	SRR14474615	28877	A	T	1	2021-05-01	United States
N_202_T	N	202	SRR14474615	28878	G	C	1	2021-05-01	United States
N_203_K	N	203	SRR14474615	28881	G	A	1	2021-05-01	United States
N_204_R	N	204	SRR14474615	28883	G	C	1	2021-05-01	United States
ORF1ab_1001_I	ORF1ab	1001	SRR14474616	3267	C	T	1	2021-04-30	United States
ORF1ab_1708_D	ORF1ab	1708	SRR14474616	5388	C	A	1	2021-04-30	United States
ORF1ab_2230_T	ORF1ab	2230	SRR14474616	6954	T	C	1	2021-04-30	United States
ORF1ab_2846_I	ORF1ab	2846	SRR14474616	8802	C	T	1	2021-04-30	United States
ORF1ab_3674_NA	ORF1ab	3674	SRR14474616	11287	G	-TCTGGTTTT	0,773955	2021-04-30	United States
ORF1ab_3677_L	ORF1ab	3677	SRR14474616	11296	T	G	1	2021-04-30	United States
ORF1ab_3966_R	ORF1ab	3966	SRR14474616	12162	A	G	0,99977	2021-04-30	United States
ORF1ab_314_L	ORF1ab	314	SRR14474616	14408	C	T	0,999545	2021-04-30	United States
ORF1ab_1383_R	ORF1ab	1383	SRR14474616	17615	A	G	0,998586	2021-04-30	United States
ORF1ab_2557_R	ORF1ab	2557	SRR14474616	21137	A	G	0,999733	2021-04-30	United States
ORF1ab_2663_NA	ORF1ab	2663	SRR14474616	21456	A	+G	0,0502216	2021-04-30	United States
S_68_NA	S	68	SRR14474616	21764	A	-TACATG	0,862144	2021-04-30	United States
S_143_NA	S	143	SRR14474616	21990	T	-TTA	0,926803	2021-04-30	United States
S_501_Y	S	501	SRR14474616	23063	A	T	1	2021-04-30	United States
S_570_D	S	570	SRR14474616	23271	C	A	0,999359	2021-04-30	United States
S_614_G	S	614	SRR14474616	23403	A	G	0,999622	2021-04-30	United States
S_681_H	S	681	SRR14474616	23604	C	A	0,999363	2021-04-30	United States
S_716_I	S	716	SRR14474616	23709	C	T	0,999202	2021-04-30	United States
S_982_A	S	982	SRR14474616	24506	T	G	0,999593	2021-04-30	United States
S_1118_H	S	1118	SRR14474616	24914	G	C	0,998087	2021-04-30	United States
S_1191_N	S	1191	SRR14474616	25135	G	T	1	2021-04-30	United States
ORF7a_14_I	ORF7a	14	SRR14474616	27434	C	T	0,9947	2021-04-30	United States
ORF8_27_*	ORF8	27	SRR14474616	27972	C	T	1	2021-04-30	United States
ORF8_52_I	ORF8	52	SRR14474616	28048	G	T	1	2021-04-30	United States
ORF8_66_NA	ORF8	66	SRR14474616	28091	T	-TC	0,909007	2021-04-30	United States
ORF8_73_C	ORF8	73	SRR14474616	28111	A	G	0,996281	2021-04-30	United States
N_3_H	N	3	SRR14474616	28280	G	C	1	2021-04-30	United States
N_3_V	N	3	SRR14474616	28281	A	T	1	2021-04-30	United States
N_3_E	N	3	SRR14474616	28282	T	A	1	2021-04-30	United States
N_203_K	N	203	SRR14474616	28881	G	A	0,995238	2021-04-30	United States
N_204_R	N	204	SRR14474616	28883	G	C	1	2021-04-30	United States
N_235_F	N	235	SRR14474616	28977	C	T	0,998134	2021-04-30	United States
ORF1ab_891_I	ORF1ab	891	SRR14474617	2937	C	T	0,999325	2021-05-01	United States
ORF1ab_1188_L	ORF1ab	1188	SRR14474617	3828	C	T	0,995737	2021-05-01	United States
ORF1ab_1795_Q	ORF1ab	1795	SRR14474617	5648	A	C	0,999694	2021-05-01	United States
ORF1ab_2084_NA	ORF1ab	2084	SRR14474617	6517	A	-AAAATT	0,446279	2021-05-01	United States
ORF1ab_3573_R	ORF1ab	3573	SRR14474617	10983	A	G	1	2021-05-01	United States
ORF1ab_3674_NA	ORF1ab	3674	SRR14474617	11287	G	-TCTGGTTTT	0,771005	2021-05-01	United States
ORF1ab_3677_L	ORF1ab	3677	SRR14474617	11296	T	G	0,986486	2021-05-01	United States
ORF1ab_314_L	ORF1ab	314	SRR14474617	14408	C	T	0,999556	2021-05-01	United States
ORF1ab_1264_D	ORF1ab	1264	SRR14474617	17259	G	T	1	2021-05-01	United States
S_18_F	S	18	SRR14474617	21614	C	T	0,985882	2021-05-01	United States
S_20_N	S	20	SRR14474617	21621	C	A	0,988558	2021-05-01	United States
S_26_S	S	26	SRR14474617	21638	C	T	0,98627	2021-05-01	United States
S_138_Y	S	138	SRR14474617	21974	G	T	0,996113	2021-05-01	United States
S_417_T	S	417	SRR14474617	22812	A	C	0,999441	2021-05-01	United States
S_484_K	S	484	SRR14474617	23012	G	A	1	2021-05-01	United States
S_501_Y	S	501	SRR14474617	23063	A	T	1	2021-05-01	United States
S_614_G	S	614	SRR14474617	23403	A	G	0,998924	2021-05-01	United States
S_655_Y	S	655	SRR14474617	23525	C	T	0,979584	2021-05-01	United States
S_1027_I	S	1027	SRR14474617	24642	C	T	0,999077	2021-05-01	United States
S_1176_F	S	1176	SRR14474617	25088	G	T	0,999794	2021-05-01	United States
ORF3a_172_V	ORF3a	172	SRR14474617	25907	G	T	0,983385	2021-05-01	United States
ORF3a_253_P	ORF3a	253	SRR14474617	26149	T	C	1	2021-05-01	United States
ORF8_92_K	ORF8	92	SRR14474617	28167	G	A	0,999672	2021-05-01	United States
N_80_R	N	80	SRR14474617	28512	C	G	0,999789	2021-05-01	United States
N_202_C	N	202	SRR14474617	28877	A	T	1	2021-05-01	United States
N_202_T	N	202	SRR14474617	28878	G	C	1	2021-05-01	United States
N_203_K	N	203	SRR14474617	28881	G	A	1	2021-05-01	United States
N_204_R	N	204	SRR14474617	28883	G	C	1	2021-05-01	United States
ORF1ab_265_I	ORF1ab	265	SRR14474618	1059	C	T	0,999796	2021-05-01	United States
ORF1ab_458_N	ORF1ab	458	SRR14474618	1639	A	C	0,999399	2021-05-01	United States
ORF1ab_929_D	ORF1ab	929	SRR14474618	3052	G	T	1	2021-05-01	United States
ORF1ab_930_Y	ORF1ab	930	SRR14474618	3053	G	T	1	2021-05-01	United States
ORF1ab_930_G	ORF1ab	930	SRR14474618	3054	A	G	1	2021-05-01	United States
ORF1ab_1881_I	ORF1ab	1881	SRR14474618	5907	C	T	0,61005	2021-05-01	United States
ORF1ab_3201_P	ORF1ab	3201	SRR14474618	9867	T	C	1	2021-05-01	United States
ORF1ab_3674_NA	ORF1ab	3674	SRR14474618	11287	G	-TCTGGTTTT	0,799835	2021-05-01	United States
ORF1ab_314_L	ORF1ab	314	SRR14474618	14408	C	T	0,999629	2021-05-01	United States
ORF1ab_520_V	ORF1ab	520	SRR14474618	15026	C	T	0,998743	2021-05-01	United States
ORF1ab_1011_H	ORF1ab	1011	SRR14474618	16500	A	C	0,986207	2021-05-01	United States
S_95_I	S	95	SRR14474618	21846	C	T	1	2021-05-01	United States
S_253_G	S	253	SRR14474618	22320	A	G	0,999666	2021-05-01	United States
S_484_K	S	484	SRR14474618	23012	G	A	0,991644	2021-05-01	United States
S_614_G	S	614	SRR14474618	23403	A	G	0,99967	2021-05-01	United States
S_701_V	S	701	SRR14474618	23664	C	T	0,999071	2021-05-01	United States
ORF3a_42_L	ORF3a	42	SRR14474618	25517	C	T	1	2021-05-01	United States
ORF3a_57_H	ORF3a	57	SRR14474618	25563	G	T	0,999812	2021-05-01	United States
ORF6_55_*	ORF6	55	SRR14474618	27364	G	T	0,99515	2021-05-01	United States
ORF8_11_I	ORF8	11	SRR14474618	27925	C	T	0,992877	2021-05-01	United States
N_199_L	N	199	SRR14474618	28869	C	T	1	2021-05-01	United States
N_234_I	N	234	SRR14474618	28975	G	A	0,993243	2021-05-01	United States
ORF1ab_690_V	ORF1ab	690	SRR14474619	2334	C	T	1	2021-04-30	United States
ORF1ab_1001_I	ORF1ab	1001	SRR14474619	3267	C	T	0,999509	2021-04-30	United States
ORF1ab_1202_N	ORF1ab	1202	SRR14474619	3871	G	T	0,9989	2021-04-30	United States
ORF1ab_1215_T	ORF1ab	1215	SRR14474619	3909	T	C	0,0807692	2021-04-30	United States
ORF1ab_1708_D	ORF1ab	1708	SRR14474619	5388	C	A	0,99818	2021-04-30	United States
ORF1ab_2230_T	ORF1ab	2230	SRR14474619	6954	T	C	1	2021-04-30	United States
ORF1ab_2780_L	ORF1ab	2780	SRR14474619	8603	T	C	0,990164	2021-04-30	United States
ORF1ab_3674_NA	ORF1ab	3674	SRR14474619	11287	G	-TCTGGTTTT	0,807096	2021-04-30	United States
ORF1ab_3677_L	ORF1ab	3677	SRR14474619	11296	T	G	0,992126	2021-04-30	United States
ORF1ab_314_L	ORF1ab	314	SRR14474619	14408	C	T	0,99965	2021-04-30	United States
ORF1ab_1383_R	ORF1ab	1383	SRR14474619	17615	A	G	0,99857	2021-04-30	United States
ORF1ab_1586_I	ORF1ab	1586	SRR14474619	18225	G	T	0,999396	2021-04-30	United States
S_68_NA	S	68	SRR14474619	21764	A	-TACATG	0,862254	2021-04-30	United States
S_143_NA	S	143	SRR14474619	21990	T	-TTA	0,906166	2021-04-30	United States
S_501_Y	S	501	SRR14474619	23063	A	T	1	2021-04-30	United States
S_570_D	S	570	SRR14474619	23271	C	A	0,999603	2021-04-30	United States
S_614_G	S	614	SRR14474619	23403	A	G	0,99912	2021-04-30	United States
S_681_H	S	681	SRR14474619	23604	C	A	0,998112	2021-04-30	United States
S_716_I	S	716	SRR14474619	23709	C	T	0,999554	2021-04-30	United States
S_845_V	S	845	SRR14474619	24096	C	T	0,998423	2021-04-30	United States
S_982_A	S	982	SRR14474619	24506	T	G	1	2021-04-30	United States
S_1118_H	S	1118	SRR14474619	24914	G	C	1	2021-04-30	United States
ORF3a_15_F	ORF3a	15	SRR14474619	25437	G	T	0,99977	2021-04-30	United States
ORF8_27_*	ORF8	27	SRR14474619	27972	C	T	0,998763	2021-04-30	United States
ORF8_52_I	ORF8	52	SRR14474619	28048	G	T	0,999208	2021-04-30	United States
ORF8_73_C	ORF8	73	SRR14474619	28111	A	G	0,999698	2021-04-30	United States
N_3_H	N	3	SRR14474619	28280	G	C	0,99954	2021-04-30	United States
N_3_V	N	3	SRR14474619	28281	A	T	0,99839	2021-04-30	United States
N_3_E	N	3	SRR14474619	28282	T	A	0,999084	2021-04-30	United States
N_203_K	N	203	SRR14474619	28881	G	A	1	2021-04-30	United States
N_204_R	N	204	SRR14474619	28883	G	C	0,998897	2021-04-30	United States
N_235_F	N	235	SRR14474619	28977	C	T	0,997297	2021-04-30	United States
ORF1ab_669_E	ORF1ab	669	SRR14474621	2270	A	G	0,992284	2021-05-01	United States
ORF1ab_1001_I	ORF1ab	1001	SRR14474621	3267	C	T	0,999761	2021-05-01	United States
ORF1ab_1708_D	ORF1ab	1708	SRR14474621	5388	C	A	0,998983	2021-05-01	United States
ORF1ab_2144_NA	ORF1ab	2144	SRR14474621	6696	C	+T	0,054023	2021-05-01	United States
ORF1ab_2940_V	ORF1ab	2940	SRR14474621	9084	A	T	0,0604603	2021-05-01	United States
ORF1ab_2975_A	ORF1ab	2975	SRR14474621	9189	T	C	0,0533557	2021-05-01	United States
ORF1ab_3603_NA	ORF1ab	3603	SRR14474621	11074	C	-T	0,0543346	2021-05-01	United States
ORF1ab_3674_NA	ORF1ab	3674	SRR14474621	11287	G	-TCTGGTTTT	0,775734	2021-05-01	United States
ORF1ab_314_L	ORF1ab	314	SRR14474621	14408	C	T	0,999143	2021-05-01	United States
ORF1ab_390_T	ORF1ab	390	SRR14474621	14635	G	A	0,999391	2021-05-01	United States
ORF1ab_1895_V	ORF1ab	1895	SRR14474621	19151	C	T	0,0569536	2021-05-01	United States
ORF1ab_2663_NA	ORF1ab	2663	SRR14474621	21456	A	+G	0,0516529	2021-05-01	United States
S_68_NA	S	68	SRR14474621	21764	A	-TACATG	0,844851	2021-05-01	United States
S_143_NA	S	143	SRR14474621	21990	T	-TTA	0,87989	2021-05-01	United States
S_221_L	S	221	SRR14474621	22224	C	T	0,9974	2021-05-01	United States
S_479_S	S	479	SRR14474621	22997	C	T	0,99847	2021-05-01	United States
S_501_Y	S	501	SRR14474621	23063	A	T	1	2021-05-01	United States
S_570_D	S	570	SRR14474621	23271	C	A	0,997741	2021-05-01	United States
S_614_G	S	614	SRR14474621	23403	A	G	1	2021-05-01	United States
S_681_H	S	681	SRR14474621	23604	C	A	0,999731	2021-05-01	United States
S_716_I	S	716	SRR14474621	23709	C	T	0,999277	2021-05-01	United States
S_982_A	S	982	SRR14474621	24506	T	G	1	2021-05-01	United States
S_1118_H	S	1118	SRR14474621	24914	G	C	0,999672	2021-05-01	United States
ORF3a_95_F	ORF3a	95	SRR14474621	25677	G	T	1	2021-05-01	United States
E_20_NA	E	20	SRR14474621	26304	T	-C	0,0717658	2021-05-01	United States
E_21_F	E	21	SRR14474621	26305	C	T	1	2021-05-01	United States
ORF8_27_*	ORF8	27	SRR14474621	27972	C	T	0,99959	2021-05-01	United States
ORF8_52_I	ORF8	52	SRR14474621	28048	G	T	0,999193	2021-05-01	United States
ORF8_73_C	ORF8	73	SRR14474621	28111	A	G	0,999215	2021-05-01	United States
N_3_H	N	3	SRR14474621	28280	G	C	0,999765	2021-05-01	United States
N_3_V	N	3	SRR14474621	28281	A	T	0,99918	2021-05-01	United States
N_3_E	N	3	SRR14474621	28282	T	A	0,9993	2021-05-01	United States
N_203_K	N	203	SRR14474621	28881	G	A	1	2021-05-01	United States
N_204_R	N	204	SRR14474621	28883	G	C	1	2021-05-01	United States
N_235_F	N	235	SRR14474621	28977	C	T	0,992424	2021-05-01	United States
ORF1ab_1188_L	ORF1ab	1188	SRR14474622	3828	C	T	0,995442	2021-05-01	United States
ORF1ab_1795_Q	ORF1ab	1795	SRR14474622	5648	A	C	0,999432	2021-05-01	United States
ORF1ab_3483_F	ORF1ab	3483	SRR14474622	10712	C	T	1	2021-05-01	United States
ORF1ab_3674_NA	ORF1ab	3674	SRR14474622	11287	G	-TCTGGTTTT	0,785415	2021-05-01	United States
ORF1ab_3676_S	ORF1ab	3676	SRR14474622	11291	G	A	0,991304	2021-05-01	United States
ORF1ab_3677_L	ORF1ab	3677	SRR14474622	11296	T	G	1	2021-05-01	United States
ORF1ab_314_L	ORF1ab	314	SRR14474622	14408	C	T	0,99948	2021-05-01	United States
ORF1ab_1264_D	ORF1ab	1264	SRR14474622	17259	G	T	1	2021-05-01	United States
ORF1ab_2020_G	ORF1ab	2020	SRR14474622	19526	A	G	0,226633	2021-05-01	United States
S_18_F	S	18	SRR14474622	21614	C	T	1	2021-05-01	United States
S_20_N	S	20	SRR14474622	21621	C	A	1	2021-05-01	United States
S_26_S	S	26	SRR14474622	21638	C	T	0,997214	2021-05-01	United States
S_138_Y	S	138	SRR14474622	21974	G	T	0,990078	2021-05-01	United States
S_417_T	S	417	SRR14474622	22812	A	C	0,99626	2021-05-01	United States
S_484_K	S	484	SRR14474622	23012	G	A	1	2021-05-01	United States
S_501_Y	S	501	SRR14474622	23063	A	T	1	2021-05-01	United States
S_614_G	S	614	SRR14474622	23403	A	G	0,999083	2021-05-01	United States
S_655_Y	S	655	SRR14474622	23525	C	T	0,991182	2021-05-01	United States
S_1027_I	S	1027	SRR14474622	24642	C	T	0,998743	2021-05-01	United States
S_1176_F	S	1176	SRR14474622	25088	G	T	0,999414	2021-05-01	United States
ORF3a_44_R	ORF3a	44	SRR14474622	25522	G	A	0,999433	2021-05-01	United States
ORF3a_253_P	ORF3a	253	SRR14474622	26149	T	C	0,998134	2021-05-01	United States
ORF8_92_K	ORF8	92	SRR14474622	28167	G	A	0,999469	2021-05-01	United States
N_80_R	N	80	SRR14474622	28512	C	G	0,999439	2021-05-01	United States
N_202_C	N	202	SRR14474622	28877	A	T	0,99455	2021-05-01	United States
N_202_T	N	202	SRR14474622	28878	G	C	1	2021-05-01	United States
N_203_K	N	203	SRR14474622	28881	G	A	1	2021-05-01	United States
N_204_R	N	204	SRR14474622	28883	G	C	0,997268	2021-05-01	United States
ORF1ab_265_I	ORF1ab	265	SRR14474623	1059	C	T	0,998452	2021-04-30	United States
ORF1ab_798_N	ORF1ab	798	SRR14474623	2659	G	T	1	2021-04-30	United States
ORF1ab_1946_S	ORF1ab	1946	SRR14474623	6101	G	A	0,996301	2021-04-30	United States
ORF1ab_3032_I	ORF1ab	3032	SRR14474623	9360	C	T	0,998472	2021-04-30	United States
ORF1ab_3201_P	ORF1ab	3201	SRR14474623	9867	T	C	1	2021-04-30	United States
ORF1ab_3287_I	ORF1ab	3287	SRR14474623	10125	C	T	1	2021-04-30	United States
ORF1ab_3674_NA	ORF1ab	3674	SRR14474623	11287	G	-TCTGGTTTT	0,795754	2021-04-30	United States
ORF1ab_3677_L	ORF1ab	3677	SRR14474623	11296	T	G	0,977941	2021-04-30	United States
ORF1ab_314_L	ORF1ab	314	SRR14474623	14408	C	T	0,998561	2021-04-30	United States
ORF1ab_1011_H	ORF1ab	1011	SRR14474623	16500	A	C	0,982143	2021-04-30	United States
ORF1ab_2663_NA	ORF1ab	2663	SRR14474623	21456	A	+G	0,075643	2021-04-30	United States
S_5_F	S	5	SRR14474623	21575	C	T	1	2021-04-30	United States
S_95_I	S	95	SRR14474623	21846	C	T	1	2021-04-30	United States
S_253_G	S	253	SRR14474623	22320	A	G	0,998963	2021-04-30	United States
S_255_F	S	255	SRR14474623	22326	C	T	0,998442	2021-04-30	United States
S_477_N	S	477	SRR14474623	22992	G	A	0,999178	2021-04-30	United States
S_614_G	S	614	SRR14474623	23403	A	G	0,999627	2021-04-30	United States
S_845_S	S	845	SRR14474623	24095	G	T	0,995182	2021-04-30	United States
S_957_R	S	957	SRR14474623	24432	A	G	0,999199	2021-04-30	United States
S_1260_N	S	1260	SRR14474623	25340	G	A	0,998994	2021-04-30	United States
ORF3a_42_L	ORF3a	42	SRR14474623	25517	C	T	0,998759	2021-04-30	United States
ORF3a_57_H	ORF3a	57	SRR14474623	25563	G	T	1	2021-04-30	United States
ORF7a_116_F	ORF7a	116	SRR14474623	27739	C	T	1	2021-04-30	United States
ORF7a_120_I	ORF7a	120	SRR14474623	27752	C	T	0,999475	2021-04-30	United States
ORF8_11_I	ORF8	11	SRR14474623	27925	C	T	0,999163	2021-04-30	United States
N_13_L	N	13	SRR14474623	28311	C	T	0,999574	2021-04-30	United States
N_202_R	N	202	SRR14474623	28879	T	G	1	2021-04-30	United States
ORF1ab_1567_I	ORF1ab	1567	SRR14474624	4965	C	T	0,998254	2021-04-28	United States
ORF1ab_3646_A	ORF1ab	3646	SRR14474624	11201	A	G	0,999627	2021-04-28	United States
ORF1ab_314_L	ORF1ab	314	SRR14474624	14408	C	T	0,999521	2021-04-28	United States
ORF1ab_1129_C	ORF1ab	1129	SRR14474624	16852	G	T	0,999533	2021-04-28	United States
ORF1ab_1352_I	ORF1ab	1352	SRR14474624	17523	G	T	0,999732	2021-04-28	United States
ORF1ab_1821_S	ORF1ab	1821	SRR14474624	18928	C	T	0,999589	2021-04-28	United States
ORF1ab_1984_L	ORF1ab	1984	SRR14474624	19417	G	T	1	2021-04-28	United States
ORF1ab_2310_R	ORF1ab	2310	SRR14474624	20396	A	G	0,997352	2021-04-28	United States
ORF1ab_2312_A	ORF1ab	2312	SRR14474624	20401	T	G	0,999132	2021-04-28	United States
S_452_R	S	452	SRR14474624	22917	T	G	0,998605	2021-04-28	United States
S_484_Q	S	484	SRR14474624	23012	G	C	1	2021-04-28	United States
S_614_G	S	614	SRR14474624	23403	A	G	1	2021-04-28	United States
S_681_R	S	681	SRR14474624	23604	C	G	1	2021-04-28	United States
S_1071_H	S	1071	SRR14474624	24775	A	T	0,987623	2021-04-28	United States
ORF3a_26_L	ORF3a	26	SRR14474624	25469	C	T	0,999496	2021-04-28	United States
M_82_S	M	82	SRR14474624	26767	T	G	1	2021-04-28	United States
ORF7a_82_A	ORF7a	82	SRR14474624	27638	T	C	0,997393	2021-04-28	United States
N_203_M	N	203	SRR14474624	28881	G	T	1	2021-04-28	United States
N_377_Y	N	377	SRR14474624	29402	G	T	0,999192	2021-04-28	United States
ORF1ab_671_V	ORF1ab	671	SRR14474625	2276	A	G	1	2021-04-29	United States
ORF1ab_1001_I	ORF1ab	1001	SRR14474625	3267	C	T	0,999079	2021-04-29	United States
ORF1ab_1291_F	ORF1ab	1291	SRR14474625	4136	G	T	0,999661	2021-04-29	United States
ORF1ab_1708_D	ORF1ab	1708	SRR14474625	5388	C	A	0,99879	2021-04-29	United States
ORF1ab_2230_T	ORF1ab	2230	SRR14474625	6954	T	C	1	2021-04-29	United States
ORF1ab_3606_NA	ORF1ab	3606	SRR14474625	11082	T	-G	0,137931	2021-04-29	United States
ORF1ab_3606_F	ORF1ab	3606	SRR14474625	11083	G	T	0,997266	2021-04-29	United States
ORF1ab_3674_NA	ORF1ab	3674	SRR14474625	11287	G	-TCTGGTTTT	0,804502	2021-04-29	United States
ORF1ab_3677_L	ORF1ab	3677	SRR14474625	11296	T	G	0,984252	2021-04-29	United States
ORF1ab_314_L	ORF1ab	314	SRR14474625	14408	C	T	1	2021-04-29	United States
ORF1ab_2025_I	ORF1ab	2025	SRR14474625	19542	G	T	0,992308	2021-04-29	United States
S_68_NA	S	68	SRR14474625	21764	A	-TACATG	0,846467	2021-04-29	United States
S_143_NA	S	143	SRR14474625	21990	T	-TTA	0,927206	2021-04-29	United States
S_427_N	S	427	SRR14474625	22841	G	A	0,999514	2021-04-29	United States
S_501_Y	S	501	SRR14474625	23063	A	T	0,999212	2021-04-29	United States
S_570_D	S	570	SRR14474625	23271	C	A	0,999574	2021-04-29	United States
S_614_G	S	614	SRR14474625	23403	A	G	0,998976	2021-04-29	United States
S_681_H	S	681	SRR14474625	23604	C	A	0,999623	2021-04-29	United States
S_716_I	S	716	SRR14474625	23709	C	T	0,999532	2021-04-29	United States
S_982_A	S	982	SRR14474625	24506	T	G	0,999441	2021-04-29	United States
S_1118_H	S	1118	SRR14474625	24914	G	C	0,998985	2021-04-29	United States
ORF3a_188_C	ORF3a	188	SRR14474625	25954	G	T	0,999444	2021-04-29	United States
ORF8_27_*	ORF8	27	SRR14474625	27972	C	T	0,99913	2021-04-29	United States
ORF8_52_I	ORF8	52	SRR14474625	28048	G	T	0,99962	2021-04-29	United States
ORF8_73_C	ORF8	73	SRR14474625	28111	A	G	0,999139	2021-04-29	United States
N_3_H	N	3	SRR14474625	28280	G	C	1	2021-04-29	United States
N_3_V	N	3	SRR14474625	28281	A	T	0,998949	2021-04-29	United States
N_3_E	N	3	SRR14474625	28282	T	A	0,999475	2021-04-29	United States
N_203_K	N	203	SRR14474625	28881	G	A	1	2021-04-29	United States
N_204_R	N	204	SRR14474625	28883	G	C	1	2021-04-29	United States
N_235_F	N	235	SRR14474625	28977	C	T	0,994589	2021-04-29	United States
ORF1ab_913_D	ORF1ab	913	SRR14474626	3004	G	T	0,996312	2021-04-28	United States
ORF1ab_1001_I	ORF1ab	1001	SRR14474626	3267	C	T	0,999386	2021-04-28	United States
ORF1ab_1708_D	ORF1ab	1708	SRR14474626	5388	C	A	0,998963	2021-04-28	United States
ORF1ab_3674_NA	ORF1ab	3674	SRR14474626	11287	G	-TCTGGTTTT	0,782261	2021-04-28	United States
ORF1ab_3677_L	ORF1ab	3677	SRR14474626	11296	T	G	1	2021-04-28	United States
ORF1ab_218_L	ORF1ab	218	SRR14474626	14120	C	T	0,999367	2021-04-28	United States
ORF1ab_314_L	ORF1ab	314	SRR14474626	14408	C	T	0,999629	2021-04-28	United States
ORF1ab_2663_NA	ORF1ab	2663	SRR14474626	21456	A	+G	0,0746753	2021-04-28	United States
S_68_NA	S	68	SRR14474626	21764	A	-TACATG	0,884454	2021-04-28	United States
S_143_NA	S	143	SRR14474626	21990	T	-TTA	0,924551	2021-04-28	United States
S_501_Y	S	501	SRR14474626	23063	A	T	1	2021-04-28	United States
S_570_D	S	570	SRR14474626	23271	C	A	0,998665	2021-04-28	United States
S_614_G	S	614	SRR14474626	23403	A	G	0,999594	2021-04-28	United States
S_681_H	S	681	SRR14474626	23604	C	A	0,998401	2021-04-28	United States
S_716_I	S	716	SRR14474626	23709	C	T	1	2021-04-28	United States
S_982_A	S	982	SRR14474626	24506	T	G	0,999216	2021-04-28	United States
S_1084_Y	S	1084	SRR14474626	24812	G	T	1	2021-04-28	United States
S_1118_H	S	1118	SRR14474626	24914	G	C	0,998989	2021-04-28	United States
ORF3a_57_H	ORF3a	57	SRR14474626	25563	G	C	1	2021-04-28	United States
ORF3a_240_S	ORF3a	240	SRR14474626	26110	C	T	1	2021-04-28	United States
ORF7a_89_I	ORF7a	89	SRR14474626	27659	G	T	1	2021-04-28	United States
ORF8_27_*	ORF8	27	SRR14474626	27972	C	T	1	2021-04-28	United States
ORF8_52_I	ORF8	52	SRR14474626	28048	G	T	1	2021-04-28	United States
ORF8_68_*	ORF8	68	SRR14474626	28095	A	T	0,853014	2021-04-28	United States
ORF8_73_C	ORF8	73	SRR14474626	28111	A	G	0,99943	2021-04-28	United States
N_3_H	N	3	SRR14474626	28280	G	C	1	2021-04-28	United States
N_3_V	N	3	SRR14474626	28281	A	T	0,999575	2021-04-28	United States
N_3_E	N	3	SRR14474626	28282	T	A	0,998728	2021-04-28	United States
N_203_K	N	203	SRR14474626	28881	G	A	1	2021-04-28	United States
N_204_R	N	204	SRR14474626	28883	G	C	1	2021-04-28	United States
N_235_F	N	235	SRR14474626	28977	C	T	0,995455	2021-04-28	United States
ORF1ab_1188_L	ORF1ab	1188	SRR14474627	3828	C	T	0,991542	2021-04-28	United States
ORF1ab_1795_Q	ORF1ab	1795	SRR14474627	5648	A	C	0,999377	2021-04-28	United States
ORF1ab_3449_F	ORF1ab	3449	SRR14474627	10610	G	T	0,998577	2021-04-28	United States
ORF1ab_3674_NA	ORF1ab	3674	SRR14474627	11287	G	-TCTGGTTTT	0,78652	2021-04-28	United States
ORF1ab_3677_L	ORF1ab	3677	SRR14474627	11296	T	G	0,984615	2021-04-28	United States
ORF1ab_314_L	ORF1ab	314	SRR14474627	14408	C	T	0,9998	2021-04-28	United States
ORF1ab_1264_D	ORF1ab	1264	SRR14474627	17259	G	T	0,998684	2021-04-28	United States
ORF1ab_2492_F	ORF1ab	2492	SRR14474627	20941	C	T	0,999689	2021-04-28	United States
S_18_F	S	18	SRR14474627	21614	C	T	1	2021-04-28	United States
S_20_N	S	20	SRR14474627	21621	C	A	1	2021-04-28	United States
S_26_S	S	26	SRR14474627	21638	C	T	0,998224	2021-04-28	United States
S_138_Y	S	138	SRR14474627	21974	G	T	0,992532	2021-04-28	United States
S_417_T	S	417	SRR14474627	22812	A	C	0,994242	2021-04-28	United States
S_484_K	S	484	SRR14474627	23012	G	A	1	2021-04-28	United States
S_501_Y	S	501	SRR14474627	23063	A	T	0,98913	2021-04-28	United States
S_614_G	S	614	SRR14474627	23403	A	G	0,999544	2021-04-28	United States
S_655_Y	S	655	SRR14474627	23525	C	T	0,996737	2021-04-28	United States
S_1027_I	S	1027	SRR14474627	24642	C	T	0,999032	2021-04-28	United States
S_1176_F	S	1176	SRR14474627	25088	G	T	0,999823	2021-04-28	United States
S_1183_V	S	1183	SRR14474627	25109	A	G	0,999309	2021-04-28	United States
ORF3a_253_P	ORF3a	253	SRR14474627	26149	T	C	0,999514	2021-04-28	United States
M_2_T	M	2	SRR14474627	26526	G	A	0,991719	2021-04-28	United States
ORF8_92_K	ORF8	92	SRR14474627	28167	G	A	0,999593	2021-04-28	United States
N_80_R	N	80	SRR14474627	28512	C	G	0,997519	2021-04-28	United States
N_202_C	N	202	SRR14474627	28877	A	T	1	2021-04-28	United States
N_202_T	N	202	SRR14474627	28878	G	C	1	2021-04-28	United States
N_203_K	N	203	SRR14474627	28881	G	A	1	2021-04-28	United States
N_204_R	N	204	SRR14474627	28883	G	C	1	2021-04-28	United States
ORF1ab_265_I	ORF1ab	265	SRR14474628	1059	C	T	0,99861	2021-04-28	United States
ORF1ab_2087_I	ORF1ab	2087	SRR14474628	6525	C	T	1	2021-04-28	United States
ORF1ab_3162_E	ORF1ab	3162	SRR14474628	9749	A	G	0,999533	2021-04-28	United States
ORF1ab_3201_P	ORF1ab	3201	SRR14474628	9867	T	C	1	2021-04-28	United States
ORF1ab_3209_V	ORF1ab	3209	SRR14474628	9891	C	T	1	2021-04-28	United States
ORF1ab_3359_S	ORF1ab	3359	SRR14474628	10340	C	T	1	2021-04-28	United States
ORF1ab_3674_NA	ORF1ab	3674	SRR14474628	11287	G	-TCTGGTTTT	0,800635	2021-04-28	United States
ORF1ab_3677_L	ORF1ab	3677	SRR14474628	11296	T	G	0,991304	2021-04-28	United States
ORF1ab_3847_I	ORF1ab	3847	SRR14474628	11804	G	A	0,999531	2021-04-28	United States
ORF1ab_314_L	ORF1ab	314	SRR14474628	14408	C	T	0,9997	2021-04-28	United States
S_143_NA	S	143	SRR14474628	21990	T	-TTA	0,986301	2021-04-28	United States
S_157_S	S	157	SRR14474628	22032	T	C	0,998099	2021-04-28	United States
S_452_R	S	452	SRR14474628	22917	T	G	0,999609	2021-04-28	United States
S_614_G	S	614	SRR14474628	23403	A	G	1	2021-04-28	United States
S_791_I	S	791	SRR14474628	23934	C	T	0,999003	2021-04-28	United States
S_859_N	S	859	SRR14474628	24138	C	A	0,999581	2021-04-28	United States
S_950_H	S	950	SRR14474628	24410	G	C	0,93703	2021-04-28	United States
ORF3a_42_L	ORF3a	42	SRR14474628	25517	C	T	0,999325	2021-04-28	United States
ORF3a_57_H	ORF3a	57	SRR14474628	25563	G	T	0,999288	2021-04-28	United States
ORF6_57_L	ORF6	57	SRR14474628	27371	C	T	0,99871	2021-04-28	United States
ORF8_11_I	ORF8	11	SRR14474628	27925	C	T	1	2021-04-28	United States
ORF8_51_S	ORF8	51	SRR14474628	28044	G	T	1	2021-04-28	United States
ORF8_101_C	ORF8	101	SRR14474628	28194	C	T	0,99861	2021-04-28	United States
N_205_I	N	205	SRR14474628	28887	C	T	1	2021-04-28	United States
N_234_I	N	234	SRR14474628	28975	G	A	1	2021-04-28	United States
ORF1ab_1188_L	ORF1ab	1188	SRR14474629	3828	C	T	0,995643	2021-04-28	United States
ORF1ab_1283_V	ORF1ab	1283	SRR14474629	4113	C	T	0,999282	2021-04-28	United States
ORF1ab_1795_Q	ORF1ab	1795	SRR14474629	5648	A	C	0,999241	2021-04-28	United States
ORF1ab_3674_NA	ORF1ab	3674	SRR14474629	11287	G	-TCTGGTTTT	0,781062	2021-04-28	United States
ORF1ab_3677_L	ORF1ab	3677	SRR14474629	11296	T	G	0,984	2021-04-28	United States
ORF1ab_314_L	ORF1ab	314	SRR14474629	14408	C	T	1	2021-04-28	United States
ORF1ab_1264_D	ORF1ab	1264	SRR14474629	17259	G	T	0,999447	2021-04-28	United States
ORF1ab_2178_F	ORF1ab	2178	SRR14474629	19999	G	T	1	2021-04-28	United States
S_18_F	S	18	SRR14474629	21614	C	T	1	2021-04-28	United States
S_20_N	S	20	SRR14474629	21621	C	A	1	2021-04-28	United States
S_26_S	S	26	SRR14474629	21638	C	T	0,993478	2021-04-28	United States
S_138_Y	S	138	SRR14474629	21974	G	T	0,990463	2021-04-28	United States
S_417_T	S	417	SRR14474629	22812	A	C	0,99	2021-04-28	United States
S_484_K	S	484	SRR14474629	23012	G	A	1	2021-04-28	United States
S_501_Y	S	501	SRR14474629	23063	A	T	1	2021-04-28	United States
S_614_G	S	614	SRR14474629	23403	A	G	0,999149	2021-04-28	United States
S_655_Y	S	655	SRR14474629	23525	C	T	0,997836	2021-04-28	United States
S_1027_I	S	1027	SRR14474629	24642	C	T	0,998995	2021-04-28	United States
S_1176_F	S	1176	SRR14474629	25088	G	T	0,999565	2021-04-28	United States
ORF3a_253_P	ORF3a	253	SRR14474629	26149	T	C	1	2021-04-28	United States
ORF6_2_S	ORF6	2	SRR14474629	27206	T	C	0,978475	2021-04-28	United States
ORF8_92_K	ORF8	92	SRR14474629	28167	G	A	1	2021-04-28	United States
N_80_R	N	80	SRR14474629	28512	C	G	0,998607	2021-04-28	United States
N_202_C	N	202	SRR14474629	28877	A	T	0,996008	2021-04-28	United States
N_202_T	N	202	SRR14474629	28878	G	C	1	2021-04-28	United States
N_203_K	N	203	SRR14474629	28881	G	A	0,997976	2021-04-28	United States
N_204_R	N	204	SRR14474629	28883	G	C	1	2021-04-28	United States
ORF1ab_1001_I	ORF1ab	1001	SRR14474630	3267	C	T	0,998582	2021-04-28	United States
ORF1ab_1163_S	ORF1ab	1163	SRR14474630	3754	A	T	0,0525822	2021-04-28	United States
ORF1ab_1314_V	ORF1ab	1314	SRR14474630	4206	C	T	1	2021-04-28	United States
ORF1ab_1708_D	ORF1ab	1708	SRR14474630	5388	C	A	0,998717	2021-04-28	United States
ORF1ab_2024_L	ORF1ab	2024	SRR14474630	6336	C	T	1	2021-04-28	United States
ORF1ab_2336_K	ORF1ab	2336	SRR14474630	7272	G	A	0,99884	2021-04-28	United States
ORF1ab_2878_I	ORF1ab	2878	SRR14474630	8898	A	T	0,0971429	2021-04-28	United States
ORF1ab_3674_NA	ORF1ab	3674	SRR14474630	11287	G	-TCTGGTTTT	0,799056	2021-04-28	United States
ORF1ab_4223_L	ORF1ab	4223	SRR14474630	12933	C	T	0,999485	2021-04-28	United States
ORF1ab_4398_NA	ORF1ab	4398	SRR14474630	13459	G	-TTT	0,0761374	2021-04-28	United States
ORF1ab_314_L	ORF1ab	314	SRR14474630	14408	C	T	0,999507	2021-04-28	United States
ORF1ab_716_Y	ORF1ab	716	SRR14474630	15613	C	T	0,999792	2021-04-28	United States
ORF1ab_2223_I	ORF1ab	2223	SRR14474630	20134	G	A	0,0744186	2021-04-28	United States
ORF1ab_2663_NA	ORF1ab	2663	SRR14474630	21456	A	+G	0,0746753	2021-04-28	United States
S_68_NA	S	68	SRR14474630	21764	A	-TACATG	0,863706	2021-04-28	United States
S_94_F	S	94	SRR14474630	21843	C	T	1	2021-04-28	United States
S_143_NA	S	143	SRR14474630	21990	T	-TTA	0,9088	2021-04-28	United States
S_501_Y	S	501	SRR14474630	23063	A	T	0,999725	2021-04-28	United States
S_570_D	S	570	SRR14474630	23271	C	A	0,999045	2021-04-28	United States
S_614_G	S	614	SRR14474630	23403	A	G	0,999454	2021-04-28	United States
S_681_H	S	681	SRR14474630	23604	C	A	0,998508	2021-04-28	United States
S_716_I	S	716	SRR14474630	23709	C	T	1	2021-04-28	United States
S_982_A	S	982	SRR14474630	24506	T	G	0,999032	2021-04-28	United States
S_1118_H	S	1118	SRR14474630	24914	G	C	0,999891	2021-04-28	United States
ORF8_27_*	ORF8	27	SRR14474630	27972	C	T	0,998051	2021-04-28	United States
ORF8_52_I	ORF8	52	SRR14474630	28048	G	T	1	2021-04-28	United States
ORF8_73_C	ORF8	73	SRR14474630	28111	A	G	0,999024	2021-04-28	United States
N_3_H	N	3	SRR14474630	28280	G	C	0,999381	2021-04-28	United States
N_3_V	N	3	SRR14474630	28281	A	T	0,999176	2021-04-28	United States
N_3_E	N	3	SRR14474630	28282	T	A	0,998765	2021-04-28	United States
N_203_K	N	203	SRR14474630	28881	G	A	1	2021-04-28	United States
N_204_R	N	204	SRR14474630	28883	G	C	1	2021-04-28	United States
N_235_F	N	235	SRR14474630	28977	C	T	1	2021-04-28	United States
ORF1ab_265_I	ORF1ab	265	SRR14474631	1059	C	T	0,9994	2021-04-28	United States
ORF1ab_1326_L	ORF1ab	1326	SRR14474631	4241	A	T	0,0676626	2021-04-28	United States
ORF1ab_1946_S	ORF1ab	1946	SRR14474631	6101	G	A	0,993884	2021-04-28	United States
ORF1ab_2564_I	ORF1ab	2564	SRR14474631	7955	C	A	0,0537815	2021-04-28	United States
ORF1ab_3201_P	ORF1ab	3201	SRR14474631	9867	T	C	0,999497	2021-04-28	United States
ORF1ab_3674_NA	ORF1ab	3674	SRR14474631	11287	G	-TCTGGTTTT	0,777723	2021-04-28	United States
ORF1ab_3759_NA	ORF1ab	3759	SRR14474631	11540	G	+T	0,0522074	2021-04-28	United States
ORF1ab_4058_L	ORF1ab	4058	SRR14474631	12438	C	T	0,0639663	2021-04-28	United States
ORF1ab_314_L	ORF1ab	314	SRR14474631	14408	C	T	0,999739	2021-04-28	United States
ORF1ab_1011_H	ORF1ab	1011	SRR14474631	16500	A	C	0,994163	2021-04-28	United States
ORF1ab_1405_R	ORF1ab	1405	SRR14474631	17681	A	G	0,0500613	2021-04-28	United States
ORF1ab_2024_V	ORF1ab	2024	SRR14474631	19537	A	G	0,0734908	2021-04-28	United States
ORF1ab_2120_NA	ORF1ab	2120	SRR14474631	19827	G	+A	0,0683425	2021-04-28	United States
ORF1ab_2542_F	ORF1ab	2542	SRR14474631	21092	C	T	0,0595162	2021-04-28	United States
S_95_I	S	95	SRR14474631	21846	C	T	1	2021-04-28	United States
S_253_G	S	253	SRR14474631	22320	A	G	0,998908	2021-04-28	United States
S_341_NA	S	341	SRR14474631	22583	G	-TTT	0,0691824	2021-04-28	United States
S_477_N	S	477	SRR14474631	22992	G	A	1	2021-04-28	United States
S_520_T	S	520	SRR14474631	23120	G	A	0,0559157	2021-04-28	United States
S_614_G	S	614	SRR14474631	23403	A	G	0,999788	2021-04-28	United States
S_920_NA	S	920	SRR14474631	24320	C	-A	0,127036	2021-04-28	United States
S_957_R	S	957	SRR14474631	24432	A	G	1	2021-04-28	United States
ORF3a_42_L	ORF3a	42	SRR14474631	25517	C	T	0,999439	2021-04-28	United States
ORF3a_57_H	ORF3a	57	SRR14474631	25563	G	T	0,999787	2021-04-28	United States
ORF6_36_V	ORF6	36	SRR14474631	27307	A	G	0,0614502	2021-04-28	United States
ORF7a_87_I	ORF7a	87	SRR14474631	27652	T	A	0,0588235	2021-04-28	United States
ORF7a_116_F	ORF7a	116	SRR14474631	27739	C	T	1	2021-04-28	United States
ORF8_11_I	ORF8	11	SRR14474631	27925	C	T	1	2021-04-28	United States
N_13_L	N	13	SRR14474631	28311	C	T	0,999922	2021-04-28	United States
N_202_R	N	202	SRR14474631	28879	T	G	1	2021-04-28	United States
ORF1ab_1001_I	ORF1ab	1001	SRR14474632	3267	C	T	0,999532	2021-04-28	United States
ORF1ab_1026_D	ORF1ab	1026	SRR14474632	3341	A	G	0,999763	2021-04-28	United States
ORF1ab_1708_D	ORF1ab	1708	SRR14474632	5388	C	A	1	2021-04-28	United States
ORF1ab_3674_NA	ORF1ab	3674	SRR14474632	11287	G	-TCTGGTTTT	0,792299	2021-04-28	United States
ORF1ab_218_L	ORF1ab	218	SRR14474632	14120	C	T	1	2021-04-28	United States
ORF1ab_314_L	ORF1ab	314	SRR14474632	14408	C	T	1	2021-04-28	United States
ORF1ab_2160_NA	ORF1ab	2160	SRR14474632	19945	A	-AG	0,142105	2021-04-28	United States
ORF1ab_2298_NA	ORF1ab	2298	SRR14474632	20360	G	-T	0,117988	2021-04-28	United States
ORF1ab_2393_F	ORF1ab	2393	SRR14474632	20645	A	T	0,0733083	2021-04-28	United States
ORF1ab_2681_NA	ORF1ab	2681	SRR14474632	21508	G	-A	0,128049	2021-04-28	United States
S_34_NA	S	34	SRR14474632	21662	C	-GTG	0,132479	2021-04-28	United States
S_68_NA	S	68	SRR14474632	21764	A	-TACATG	0,875	2021-04-28	United States
S_143_NA	S	143	SRR14474632	21990	T	-TTA	0,907197	2021-04-28	United States
S_381_R	S	381	SRR14474632	22703	G	A	1	2021-04-28	United States
S_501_Y	S	501	SRR14474632	23063	A	T	1	2021-04-28	United States
S_570_D	S	570	SRR14474632	23271	C	A	0,999747	2021-04-28	United States
S_614_G	S	614	SRR14474632	23403	A	G	0,999112	2021-04-28	United States
S_681_H	S	681	SRR14474632	23604	C	A	1	2021-04-28	United States
S_716_I	S	716	SRR14474632	23709	C	T	1	2021-04-28	United States
S_1118_H	S	1118	SRR14474632	24914	G	C	0,999337	2021-04-28	United States
ORF8_27_*	ORF8	27	SRR14474632	27972	C	T	1	2021-04-28	United States
ORF8_52_I	ORF8	52	SRR14474632	28048	G	T	0,998051	2021-04-28	United States
ORF8_68_*	ORF8	68	SRR14474632	28095	A	T	0,915274	2021-04-28	United States
ORF8_73_C	ORF8	73	SRR14474632	28111	A	G	0,999579	2021-04-28	United States
N_3_H	N	3	SRR14474632	28280	G	C	1	2021-04-28	United States
N_3_V	N	3	SRR14474632	28281	A	T	0,999529	2021-04-28	United States
N_3_E	N	3	SRR14474632	28282	T	A	1	2021-04-28	United States
N_203_K	N	203	SRR14474632	28881	G	A	1	2021-04-28	United States
N_204_R	N	204	SRR14474632	28883	G	C	1	2021-04-28	United States
N_235_F	N	235	SRR14474632	28977	C	T	1	2021-04-28	United States
ORF1ab_2535_L	ORF1ab	2535	SRR14474633	7869	C	T	0,999439	2021-04-28	United States
ORF1ab_2966_S	ORF1ab	2966	SRR14474633	9162	A	G	1	2021-04-28	United States
ORF1ab_3116_F	ORF1ab	3116	SRR14474633	9611	C	T	0,999578	2021-04-28	United States
ORF1ab_3164_H	ORF1ab	3164	SRR14474633	9756	G	A	0,999091	2021-04-28	United States
ORF1ab_3220_V	ORF1ab	3220	SRR14474633	9924	C	T	0,999628	2021-04-28	United States
ORF1ab_3573_E	ORF1ab	3573	SRR14474633	10982	A	G	1	2021-04-28	United States
ORF1ab_3673_NA	ORF1ab	3673	SRR14474633	11282	A	-GTT	0,908984	2021-04-28	United States
ORF1ab_314_L	ORF1ab	314	SRR14474633	14408	C	T	0,998834	2021-04-28	United States
ORF1ab_1491_T	ORF1ab	1491	SRR14474633	17938	G	A	0,238582	2021-04-28	United States
S_153_T	S	153	SRR14474633	22020	T	C	0,999088	2021-04-28	United States
S_614_G	S	614	SRR14474633	23403	A	G	0,999047	2021-04-28	United States
S_681_H	S	681	SRR14474633	23604	C	A	0,999503	2021-04-28	United States
S_688_V	S	688	SRR14474633	23625	C	T	1	2021-04-28	United States
S_735_A	S	735	SRR14474633	23765	T	G	1	2021-04-28	United States
S_1027_I	S	1027	SRR14474633	24642	C	T	0,99748	2021-04-28	United States
S_1052_Y	S	1052	SRR14474633	24717	T	A	0,978343	2021-04-28	United States
ORF3a_255_NA	ORF3a	255	SRR14474633	26157	T	-GTTA	0,919708	2021-04-28	United States
ORF7b_12_NA	ORF7b	12	SRR14474633	27791	C	+T	0,834862	2021-04-28	United States
N_210_NA	N	210	SRR14474633	28902	T	-GGC	0,92233	2021-04-28	United States
N_217_V	N	217	SRR14474633	28923	C	T	1	2021-04-28	United States
ORF10_6_NA	ORF10	6	SRR14474633	29573	G	-TTTTCGC	0,877609	2021-04-28	United States
ORF1ab_1113_Y	ORF1ab	1113	SRR14474634	3602	C	T	0,141379	2021-04-28	United States
ORF1ab_2535_L	ORF1ab	2535	SRR14474634	7869	C	T	1	2021-04-28	United States
ORF1ab_2966_S	ORF1ab	2966	SRR14474634	9162	A	G	1	2021-04-28	United States
ORF1ab_3116_F	ORF1ab	3116	SRR14474634	9611	C	T	0,999793	2021-04-28	United States
ORF1ab_3164_H	ORF1ab	3164	SRR14474634	9756	G	A	0,999547	2021-04-28	United States
ORF1ab_3220_V	ORF1ab	3220	SRR14474634	9924	C	T	0,998484	2021-04-28	United States
ORF1ab_3573_E	ORF1ab	3573	SRR14474634	10982	A	G	1	2021-04-28	United States
ORF1ab_3673_NA	ORF1ab	3673	SRR14474634	11282	A	-GTT	0,914134	2021-04-28	United States
ORF1ab_314_L	ORF1ab	314	SRR14474634	14408	C	T	0,999461	2021-04-28	United States
S_153_T	S	153	SRR14474634	22020	T	C	0,991402	2021-04-28	United States
S_614_G	S	614	SRR14474634	23403	A	G	0,999736	2021-04-28	United States
S_681_H	S	681	SRR14474634	23604	C	A	1	2021-04-28	United States
S_688_V	S	688	SRR14474634	23625	C	T	0,998093	2021-04-28	United States
S_735_A	S	735	SRR14474634	23765	T	G	0,998399	2021-04-28	United States
S_1027_I	S	1027	SRR14474634	24642	C	T	0,997767	2021-04-28	United States
S_1052_Y	S	1052	SRR14474634	24717	T	A	0,980824	2021-04-28	United States
ORF3a_255_NA	ORF3a	255	SRR14474634	26157	T	-GTTA	0,930892	2021-04-28	United States
ORF7b_12_NA	ORF7b	12	SRR14474634	27791	C	+T	0,833956	2021-04-28	United States
N_210_NA	N	210	SRR14474634	28902	T	-GGC	0,8896	2021-04-28	United States
N_217_V	N	217	SRR14474634	28923	C	T	1	2021-04-28	United States
ORF10_6_NA	ORF10	6	SRR14474634	29573	G	-TTTTCGC	0,851179	2021-04-28	United States
ORF1ab_690_V	ORF1ab	690	SRR14474635	2334	C	T	1	2021-04-28	United States
ORF1ab_972_K	ORF1ab	972	SRR14474635	3179	G	A	0,999611	2021-04-28	United States
ORF1ab_1001_I	ORF1ab	1001	SRR14474635	3267	C	T	0,999013	2021-04-28	United States
ORF1ab_1708_D	ORF1ab	1708	SRR14474635	5388	C	A	0,998798	2021-04-28	United States
ORF1ab_2780_L	ORF1ab	2780	SRR14474635	8603	T	C	0,996862	2021-04-28	United States
ORF1ab_3674_NA	ORF1ab	3674	SRR14474635	11287	G	-TCTGGTTTT	0,795538	2021-04-28	United States
ORF1ab_3677_L	ORF1ab	3677	SRR14474635	11296	T	G	1	2021-04-28	United States
ORF1ab_314_L	ORF1ab	314	SRR14474635	14408	C	T	0,999668	2021-04-28	United States
ORF1ab_970_L	ORF1ab	970	SRR14474635	16376	C	T	0,99861	2021-04-28	United States
ORF1ab_1383_R	ORF1ab	1383	SRR14474635	17615	A	G	0,998871	2021-04-28	United States
S_68_NA	S	68	SRR14474635	21764	A	-TACATG	0,874576	2021-04-28	United States
S_143_NA	S	143	SRR14474635	21990	T	-TTA	0,944032	2021-04-28	United States
S_501_Y	S	501	SRR14474635	23063	A	T	0,998502	2021-04-28	United States
S_570_D	S	570	SRR14474635	23271	C	A	0,99935	2021-04-28	United States
S_614_G	S	614	SRR14474635	23403	A	G	1	2021-04-28	United States
S_681_H	S	681	SRR14474635	23604	C	A	0,998544	2021-04-28	United States
S_716_I	S	716	SRR14474635	23709	C	T	1	2021-04-28	United States
S_982_A	S	982	SRR14474635	24506	T	G	0,998904	2021-04-28	United States
S_1118_H	S	1118	SRR14474635	24914	G	C	0,999763	2021-04-28	United States
ORF3a_15_F	ORF3a	15	SRR14474635	25437	G	T	0,998694	2021-04-28	United States
ORF8_27_*	ORF8	27	SRR14474635	27972	C	T	0,998188	2021-04-28	United States
ORF8_52_I	ORF8	52	SRR14474635	28048	G	T	0,998849	2021-04-28	United States
ORF8_73_C	ORF8	73	SRR14474635	28111	A	G	0,998447	2021-04-28	United States
N_3_H	N	3	SRR14474635	28280	G	C	1	2021-04-28	United States
N_3_V	N	3	SRR14474635	28281	A	T	0,99926	2021-04-28	United States
N_3_E	N	3	SRR14474635	28282	T	A	0,999262	2021-04-28	United States
N_203_K	N	203	SRR14474635	28881	G	A	1	2021-04-28	United States
N_204_R	N	204	SRR14474635	28883	G	C	1	2021-04-28	United States
N_235_F	N	235	SRR14474635	28977	C	T	0,99866	2021-04-28	United States
ORF1ab_730_F	ORF1ab	730	SRR14474636	2453	C	T	0,99866	2021-04-28	United States
ORF1ab_1001_I	ORF1ab	1001	SRR14474636	3267	C	T	0,998733	2021-04-28	United States
ORF1ab_1708_D	ORF1ab	1708	SRR14474636	5388	C	A	1	2021-04-28	United States
ORF1ab_2230_T	ORF1ab	2230	SRR14474636	6954	T	C	1	2021-04-28	United States
ORF1ab_3674_NA	ORF1ab	3674	SRR14474636	11287	G	-TCTGGTTTT	0,808289	2021-04-28	United States
ORF1ab_3677_L	ORF1ab	3677	SRR14474636	11296	T	G	1	2021-04-28	United States
ORF1ab_314_L	ORF1ab	314	SRR14474636	14408	C	T	0,998741	2021-04-28	United States
ORF1ab_1728_D	ORF1ab	1728	SRR14474636	18651	G	T	0,999137	2021-04-28	United States
S_68_NA	S	68	SRR14474636	21764	A	-TACATG	0,85468	2021-04-28	United States
S_98_F	S	98	SRR14474636	21855	C	T	0,997674	2021-04-28	United States
S_138_H	S	138	SRR14474636	21974	G	C	0,986517	2021-04-28	United States
S_143_NA	S	143	SRR14474636	21990	T	-TTA	0,956592	2021-04-28	United States
S_501_Y	S	501	SRR14474636	23063	A	T	1	2021-04-28	United States
S_570_D	S	570	SRR14474636	23271	C	A	0,999186	2021-04-28	United States
S_614_G	S	614	SRR14474636	23403	A	G	0,999689	2021-04-28	United States
S_681_H	S	681	SRR14474636	23604	C	A	0,999076	2021-04-28	United States
S_716_I	S	716	SRR14474636	23709	C	T	1	2021-04-28	United States
S_982_A	S	982	SRR14474636	24506	T	G	0,99873	2021-04-28	United States
S_1118_H	S	1118	SRR14474636	24914	G	C	0,999137	2021-04-28	United States
ORF8_27_*	ORF8	27	SRR14474636	27972	C	T	0,999448	2021-04-28	United States
ORF8_52_I	ORF8	52	SRR14474636	28048	G	T	0,998434	2021-04-28	United States
ORF8_73_C	ORF8	73	SRR14474636	28111	A	G	0,998752	2021-04-28	United States
N_3_H	N	3	SRR14474636	28280	G	C	0,998991	2021-04-28	United States
N_3_V	N	3	SRR14474636	28281	A	T	0,999327	2021-04-28	United States
N_3_E	N	3	SRR14474636	28282	T	A	0,997986	2021-04-28	United States
N_203_K	N	203	SRR14474636	28881	G	A	1	2021-04-28	United States
N_204_R	N	204	SRR14474636	28883	G	C	1	2021-04-28	United States
N_235_F	N	235	SRR14474636	28977	C	T	0,998918	2021-04-28	United States
ORF1ab_265_I	ORF1ab	265	SRR14474637	1059	C	T	1	2021-04-28	United States
ORF1ab_681_F	ORF1ab	681	SRR14474637	2306	C	T	0,0967403	2021-04-28	United States
ORF1ab_1188_L	ORF1ab	1188	SRR14474637	3828	C	T	0,995675	2021-04-28	United States
ORF1ab_1655_N	ORF1ab	1655	SRR14474637	5230	G	T	0,964856	2021-04-28	United States
ORF1ab_1795_Q	ORF1ab	1795	SRR14474637	5648	A	C	0,999476	2021-04-28	United States
ORF1ab_3674_NA	ORF1ab	3674	SRR14474637	11287	G	-TCTGGTTTT	0,784942	2021-04-28	United States
ORF1ab_3677_L	ORF1ab	3677	SRR14474637	11296	T	G	1	2021-04-28	United States
ORF1ab_314_L	ORF1ab	314	SRR14474637	14408	C	T	1	2021-04-28	United States
ORF1ab_1264_D	ORF1ab	1264	SRR14474637	17259	G	T	0,999239	2021-04-28	United States
S_18_F	S	18	SRR14474637	21614	C	T	1	2021-04-28	United States
S_20_N	S	20	SRR14474637	21621	C	A	1	2021-04-28	United States
S_26_S	S	26	SRR14474637	21638	C	T	0,997207	2021-04-28	United States
S_138_Y	S	138	SRR14474637	21974	G	T	0,991701	2021-04-28	United States
S_417_T	S	417	SRR14474637	22812	A	C	0,990762	2021-04-28	United States
S_484_K	S	484	SRR14474637	23012	G	A	1	2021-04-28	United States
S_501_Y	S	501	SRR14474637	23063	A	T	1	2021-04-28	United States
S_614_G	S	614	SRR14474637	23403	A	G	0,999582	2021-04-28	United States
S_655_Y	S	655	SRR14474637	23525	C	T	0,989385	2021-04-28	United States
S_1027_I	S	1027	SRR14474637	24642	C	T	0,998275	2021-04-28	United States
S_1176_F	S	1176	SRR14474637	25088	G	T	0,99941	2021-04-28	United States
ORF3a_41_F	ORF3a	41	SRR14474637	25513	C	T	1	2021-04-28	United States
ORF3a_253_P	ORF3a	253	SRR14474637	26149	T	C	0,999489	2021-04-28	United States
ORF8_92_K	ORF8	92	SRR14474637	28167	G	A	0,999124	2021-04-28	United States
N_80_R	N	80	SRR14474637	28512	C	G	0,998201	2021-04-28	United States
N_202_C	N	202	SRR14474637	28877	A	T	1	2021-04-28	United States
N_202_T	N	202	SRR14474637	28878	G	C	1	2021-04-28	United States
N_203_K	N	203	SRR14474637	28881	G	A	1	2021-04-28	United States
N_204_R	N	204	SRR14474637	28883	G	C	1	2021-04-28	United States
ORF1ab_903_V	ORF1ab	903	SRR14474638	2973	C	T	0,0659659	2021-04-28	United States
ORF1ab_1001_I	ORF1ab	1001	SRR14474638	3267	C	T	0,999595	2021-04-28	United States
ORF1ab_1708_D	ORF1ab	1708	SRR14474638	5388	C	A	0,998679	2021-04-28	United States
ORF1ab_2047_F	ORF1ab	2047	SRR14474638	6404	G	T	0,998549	2021-04-28	United States
ORF1ab_2430_NA	ORF1ab	2430	SRR14474638	7555	T	-AG	0,074145	2021-04-28	United States
ORF1ab_2550_NA	ORF1ab	2550	SRR14474638	7914	A	-AG	0,0566197	2021-04-28	United States
ORF1ab_3126_T	ORF1ab	3126	SRR14474638	9642	T	C	0,0534941	2021-04-28	United States
ORF1ab_3244_L	ORF1ab	3244	SRR14474638	9996	C	T	0,99847	2021-04-28	United States
ORF1ab_3649_NA	ORF1ab	3649	SRR14474638	11211	A	-T	0,121377	2021-04-28	United States
ORF1ab_3674_NA	ORF1ab	3674	SRR14474638	11287	G	-TCTGGTTTT	0,818985	2021-04-28	United States
ORF1ab_3829_F	ORF1ab	3829	SRR14474638	11750	C	T	0,999645	2021-04-28	United States
ORF1ab_102_I	ORF1ab	102	SRR14474638	13771	G	A	1	2021-04-28	United States
ORF1ab_218_L	ORF1ab	218	SRR14474638	14120	C	T	0,999634	2021-04-28	United States
ORF1ab_314_L	ORF1ab	314	SRR14474638	14408	C	T	0,999507	2021-04-28	United States
ORF1ab_1161_S	ORF1ab	1161	SRR14474638	16948	C	T	0,998643	2021-04-28	United States
ORF1ab_1975_S	ORF1ab	1975	SRR14474638	19390	C	T	1	2021-04-28	United States
ORF1ab_2076_P	ORF1ab	2076	SRR14474638	19693	T	C	0,0533719	2021-04-28	United States
ORF1ab_2495_L	ORF1ab	2495	SRR14474638	20951	C	T	0,0516065	2021-04-28	United States
ORF1ab_2663_NA	ORF1ab	2663	SRR14474638	21456	A	+G	0,0763723	2021-04-28	United States
S_68_NA	S	68	SRR14474638	21764	A	-TACATG	0,884058	2021-04-28	United States
S_143_NA	S	143	SRR14474638	21990	T	-TTA	0,871658	2021-04-28	United States
S_498_R	S	498	SRR14474638	23055	A	G	0,0707837	2021-04-28	United States
S_501_Y	S	501	SRR14474638	23063	A	T	0,999607	2021-04-28	United States
S_570_D	S	570	SRR14474638	23271	C	A	0,999585	2021-04-28	United States
S_614_G	S	614	SRR14474638	23403	A	G	0,99975	2021-04-28	United States
S_647_S	S	647	SRR14474638	23501	G	T	0,0723233	2021-04-28	United States
S_681_H	S	681	SRR14474638	23604	C	A	0,999752	2021-04-28	United States
S_704_L	S	704	SRR14474638	23673	C	T	0,999696	2021-04-28	United States
S_716_I	S	716	SRR14474638	23709	C	T	1	2021-04-28	United States
S_982_A	S	982	SRR14474638	24506	T	G	0,999594	2021-04-28	United States
S_1118_H	S	1118	SRR14474638	24914	G	C	0,999688	2021-04-28	United States
ORF6_35_P	ORF6	35	SRR14474638	27305	T	C	0,0542446	2021-04-28	United States
ORF6_37_NA	ORF6	37	SRR14474638	27312	T	-AA	0,0644307	2021-04-28	United States
ORF8_27_*	ORF8	27	SRR14474638	27972	C	T	0,997923	2021-04-28	United States
ORF8_52_I	ORF8	52	SRR14474638	28048	G	T	0,997854	2021-04-28	United States
ORF8_68_*	ORF8	68	SRR14474638	28095	A	T	0,907204	2021-04-28	United States
ORF8_73_C	ORF8	73	SRR14474638	28111	A	G	0,999789	2021-04-28	United States
N_3_H	N	3	SRR14474638	28280	G	C	0,999336	2021-04-28	United States
N_3_V	N	3	SRR14474638	28281	A	T	0,999469	2021-04-28	United States
N_3_E	N	3	SRR14474638	28282	T	A	0,998676	2021-04-28	United States
N_203_K	N	203	SRR14474638	28881	G	A	1	2021-04-28	United States
N_204_R	N	204	SRR14474638	28883	G	C	1	2021-04-28	United States
N_235_F	N	235	SRR14474638	28977	C	T	0,993548	2021-04-28	United States
ORF1ab_265_I	ORF1ab	265	SRR14474639	1059	C	T	0,999775	2021-04-28	United States
ORF1ab_449_D	ORF1ab	449	SRR14474639	1610	A	G	0,999285	2021-04-28	United States
ORF1ab_1679_S	ORF1ab	1679	SRR14474639	5300	G	T	1	2021-04-28	United States
ORF1ab_2523_I	ORF1ab	2523	SRR14474639	7833	A	T	0,0812476	2021-04-28	United States
ORF1ab_3162_E	ORF1ab	3162	SRR14474639	9749	A	G	0,999042	2021-04-28	United States
ORF1ab_3201_P	ORF1ab	3201	SRR14474639	9867	T	C	1	2021-04-28	United States
ORF1ab_3209_V	ORF1ab	3209	SRR14474639	9891	C	T	1	2021-04-28	United States
ORF1ab_3307_R	ORF1ab	3307	SRR14474639	10184	T	C	0,15402	2021-04-28	United States
ORF1ab_3674_NA	ORF1ab	3674	SRR14474639	11287	G	-TCTGGTTTT	0,783437	2021-04-28	United States
ORF1ab_3847_I	ORF1ab	3847	SRR14474639	11804	G	A	1	2021-04-28	United States
ORF1ab_314_L	ORF1ab	314	SRR14474639	14408	C	T	0,999528	2021-04-28	United States
ORF1ab_433_S	ORF1ab	433	SRR14474639	14765	T	C	0,0705144	2021-04-28	United States
S_157_S	S	157	SRR14474639	22032	T	C	0,997604	2021-04-28	United States
S_452_R	S	452	SRR14474639	22917	T	G	0,998101	2021-04-28	United States
S_614_G	S	614	SRR14474639	23403	A	G	0,999754	2021-04-28	United States
S_859_N	S	859	SRR14474639	24138	C	A	1	2021-04-28	United States
S_948_P	S	948	SRR14474639	24405	T	C	0,0527778	2021-04-28	United States
S_950_H	S	950	SRR14474639	24410	G	C	0,922747	2021-04-28	United States
ORF3a_42_L	ORF3a	42	SRR14474639	25517	C	T	0,999599	2021-04-28	United States
ORF3a_57_H	ORF3a	57	SRR14474639	25563	G	T	0,999545	2021-04-28	United States
ORF3a_104_L	ORF3a	104	SRR14474639	25703	C	T	0,990868	2021-04-28	United States
ORF3a_213_*	ORF3a	213	SRR14474639	26029	C	T	0,0591017	2021-04-28	United States
ORF8_11_I	ORF8	11	SRR14474639	27925	C	T	1	2021-04-28	United States
ORF8_51_S	ORF8	51	SRR14474639	28044	G	T	1	2021-04-28	United States
N_205_I	N	205	SRR14474639	28887	C	T	1	2021-04-28	United States
N_234_I	N	234	SRR14474639	28975	G	A	1	2021-04-28	United States
ORF1ab_265_I	ORF1ab	265	SRR14474640	1059	C	T	0,999212	2021-04-28	United States
ORF1ab_3201_P	ORF1ab	3201	SRR14474640	9867	T	C	0,999383	2021-04-28	United States
ORF1ab_3504_S	ORF1ab	3504	SRR14474640	10775	C	T	0,998935	2021-04-28	United States
ORF1ab_3674_NA	ORF1ab	3674	SRR14474640	11287	G	-TCTGGTTTT	0,78262	2021-04-28	United States
ORF1ab_3677_L	ORF1ab	3677	SRR14474640	11296	T	G	0,986755	2021-04-28	United States
ORF1ab_314_L	ORF1ab	314	SRR14474640	14408	C	T	0,999589	2021-04-28	United States
ORF1ab_1011_H	ORF1ab	1011	SRR14474640	16500	A	C	0,994024	2021-04-28	United States
S_3_NA	S	3	SRR14474640	21569	G	+T	0,0530973	2021-04-28	United States
S_5_F	S	5	SRR14474640	21575	C	T	1	2021-04-28	United States
S_95_I	S	95	SRR14474640	21846	C	T	1	2021-04-28	United States
S_253_G	S	253	SRR14474640	22320	A	G	0,999709	2021-04-28	United States
S_477_N	S	477	SRR14474640	22992	G	A	0,999435	2021-04-28	United States
S_614_G	S	614	SRR14474640	23403	A	G	0,999538	2021-04-28	United States
S_701_V	S	701	SRR14474640	23664	C	T	0,998981	2021-04-28	United States
ORF3a_42_L	ORF3a	42	SRR14474640	25517	C	T	0,99928	2021-04-28	United States
ORF3a_57_H	ORF3a	57	SRR14474640	25563	G	T	0,999842	2021-04-28	United States
ORF8_11_I	ORF8	11	SRR14474640	27925	C	T	0,99904	2021-04-28	United States
N_173_NA	N	173	SRR14474640	28791	C	-A	0,166466	2021-04-28	United States
N_199_L	N	199	SRR14474640	28869	C	T	1	2021-04-28	United States
N_234_I	N	234	SRR14474640	28975	G	A	1	2021-04-28	United States
ORF1ab_730_F	ORF1ab	730	SRR14474641	2453	C	T	1	2021-04-28	United States
ORF1ab_1001_I	ORF1ab	1001	SRR14474641	3267	C	T	1	2021-04-28	United States
ORF1ab_1708_D	ORF1ab	1708	SRR14474641	5388	C	A	1	2021-04-28	United States
ORF1ab_3674_NA	ORF1ab	3674	SRR14474641	11287	G	-TCTGGTTTT	0,789239	2021-04-28	United States
ORF1ab_314_L	ORF1ab	314	SRR14474641	14408	C	T	0,999698	2021-04-28	United States
ORF1ab_1728_D	ORF1ab	1728	SRR14474641	18651	G	T	0,998129	2021-04-28	United States
S_68_NA	S	68	SRR14474641	21764	A	-TACATG	0,84657	2021-04-28	United States
S_98_F	S	98	SRR14474641	21855	C	T	0,995074	2021-04-28	United States
S_138_H	S	138	SRR14474641	21974	G	C	0,98564	2021-04-28	United States
S_143_NA	S	143	SRR14474641	21990	T	-TTA	0,908579	2021-04-28	United States
S_501_Y	S	501	SRR14474641	23063	A	T	0,99912	2021-04-28	United States
S_570_D	S	570	SRR14474641	23271	C	A	1	2021-04-28	United States
S_614_G	S	614	SRR14474641	23403	A	G	0,999469	2021-04-28	United States
S_681_H	S	681	SRR14474641	23604	C	A	0,999011	2021-04-28	United States
S_716_I	S	716	SRR14474641	23709	C	T	0,99821	2021-04-28	United States
S_982_A	S	982	SRR14474641	24506	T	G	1	2021-04-28	United States
S_1118_H	S	1118	SRR14474641	24914	G	C	0,999806	2021-04-28	United States
ORF8_27_*	ORF8	27	SRR14474641	27972	C	T	1	2021-04-28	United States
ORF8_52_I	ORF8	52	SRR14474641	28048	G	T	1	2021-04-28	United States
ORF8_73_C	ORF8	73	SRR14474641	28111	A	G	0,999455	2021-04-28	United States
N_3_H	N	3	SRR14474641	28280	G	C	0,999316	2021-04-28	United States
N_3_V	N	3	SRR14474641	28281	A	T	0,998862	2021-04-28	United States
N_3_E	N	3	SRR14474641	28282	T	A	0,999319	2021-04-28	United States
N_203_K	N	203	SRR14474641	28881	G	A	1	2021-04-28	United States
N_204_R	N	204	SRR14474641	28883	G	C	1	2021-04-28	United States
N_235_F	N	235	SRR14474641	28977	C	T	1	2021-04-28	United States
ORF1ab_913_D	ORF1ab	913	SRR14474642	3004	G	T	0,999704	2021-04-27	United States
ORF1ab_1001_I	ORF1ab	1001	SRR14474642	3267	C	T	0,999035	2021-04-27	United States
ORF1ab_1666_C	ORF1ab	1666	SRR14474642	5262	C	G	0,0535714	2021-04-27	United States
ORF1ab_1708_D	ORF1ab	1708	SRR14474642	5388	C	A	0,999136	2021-04-27	United States
ORF1ab_3674_NA	ORF1ab	3674	SRR14474642	11287	G	-TCTGGTTTT	0,7758	2021-04-27	United States
ORF1ab_3677_L	ORF1ab	3677	SRR14474642	11296	T	G	0,988024	2021-04-27	United States
ORF1ab_3730_V	ORF1ab	3730	SRR14474642	11454	C	T	0,999275	2021-04-27	United States
ORF1ab_218_L	ORF1ab	218	SRR14474642	14120	C	T	0,999212	2021-04-27	United States
ORF1ab_314_L	ORF1ab	314	SRR14474642	14408	C	T	0,999626	2021-04-27	United States
ORF1ab_2663_NA	ORF1ab	2663	SRR14474642	21456	A	+G	0,0668524	2021-04-27	United States
S_68_NA	S	68	SRR14474642	21764	A	-TACATG	0,865745	2021-04-27	United States
S_143_NA	S	143	SRR14474642	21990	T	-TTA	0,887859	2021-04-27	United States
S_501_Y	S	501	SRR14474642	23063	A	T	0,999747	2021-04-27	United States
S_570_D	S	570	SRR14474642	23271	C	A	0,999851	2021-04-27	United States
S_614_G	S	614	SRR14474642	23403	A	G	0,99931	2021-04-27	United States
S_681_H	S	681	SRR14474642	23604	C	A	0,999742	2021-04-27	United States
S_716_I	S	716	SRR14474642	23709	C	T	1	2021-04-27	United States
S_982_A	S	982	SRR14474642	24506	T	G	0,999733	2021-04-27	United States
S_1118_H	S	1118	SRR14474642	24914	G	C	0,999876	2021-04-27	United States
ORF8_27_*	ORF8	27	SRR14474642	27972	C	T	1	2021-04-27	United States
ORF8_41_V	ORF8	41	SRR14474642	28014	T	G	1	2021-04-27	United States
ORF8_52_I	ORF8	52	SRR14474642	28048	G	T	0,999436	2021-04-27	United States
ORF8_68_*	ORF8	68	SRR14474642	28095	A	T	0,895439	2021-04-27	United States
ORF8_73_C	ORF8	73	SRR14474642	28111	A	G	0,999571	2021-04-27	United States
N_3_H	N	3	SRR14474642	28280	G	C	1	2021-04-27	United States
N_3_V	N	3	SRR14474642	28281	A	T	0,999648	2021-04-27	United States
N_3_E	N	3	SRR14474642	28282	T	A	0,998947	2021-04-27	United States
N_203_K	N	203	SRR14474642	28881	G	A	1	2021-04-27	United States
N_204_R	N	204	SRR14474642	28883	G	C	1	2021-04-27	United States
N_235_F	N	235	SRR14474642	28977	C	T	0,994652	2021-04-27	United States
ORF1ab_265_I	ORF1ab	265	SRR14474643	1059	C	T	1	2021-04-28	United States
ORF1ab_405_NA	ORF1ab	405	SRR14474643	1480	C	-T	0,46875	2021-04-28	United States
ORF1ab_502_NA	ORF1ab	502	SRR14474643	1771	T	-G	0,0818771	2021-04-28	United States
ORF1ab_516_V	ORF1ab	516	SRR14474643	1812	C	T	0,0885847	2021-04-28	United States
ORF1ab_528_NA	ORF1ab	528	SRR14474643	1848	C	-A	0,0863851	2021-04-28	United States
ORF1ab_1040_NA	ORF1ab	1040	SRR14474643	3383	A	-TT	0,117788	2021-04-28	United States
ORF1ab_1314_V	ORF1ab	1314	SRR14474643	4206	C	T	1	2021-04-28	United States
ORF1ab_1997_V	ORF1ab	1997	SRR14474643	6255	C	T	1	2021-04-28	United States
ORF1ab_2977_I	ORF1ab	2977	SRR14474643	9195	C	T	1	2021-04-28	United States
ORF1ab_3091_L	ORF1ab	3091	SRR14474643	9536	G	C	0,0575687	2021-04-28	United States
ORF1ab_3181_NA	ORF1ab	3181	SRR14474643	9807	G	-C	0,0919258	2021-04-28	United States
ORF1ab_3188_V	ORF1ab	3188	SRR14474643	9828	A	T	0,122923	2021-04-28	United States
ORF1ab_3201_P	ORF1ab	3201	SRR14474643	9867	T	C	1	2021-04-28	United States
ORF1ab_4398_L	ORF1ab	4398	SRR14474643	13458	C	T	0,248478	2021-04-28	United States
ORF1ab_314_L	ORF1ab	314	SRR14474643	14408	C	T	0,999785	2021-04-28	United States
ORF1ab_1011_H	ORF1ab	1011	SRR14474643	16500	A	C	0,996205	2021-04-28	United States
ORF1ab_2199_NA	ORF1ab	2199	SRR14474643	20064	T	-A	0,219828	2021-04-28	United States
ORF1ab_2371_L	ORF1ab	2371	SRR14474643	20578	G	T	1	2021-04-28	United States
ORF1ab_2663_NA	ORF1ab	2663	SRR14474643	21456	A	+G	0,0530035	2021-04-28	United States
S_5_F	S	5	SRR14474643	21575	C	T	1	2021-04-28	United States
S_95_I	S	95	SRR14474643	21846	C	T	1	2021-04-28	United States
S_253_G	S	253	SRR14474643	22320	A	G	0,998945	2021-04-28	United States
S_297_L	S	297	SRR14474643	22452	C	T	0,20735	2021-04-28	United States
S_366_F	S	366	SRR14474643	22659	C	T	0,175857	2021-04-28	United States
S_378_T	S	378	SRR14474643	22695	A	C	0,18169	2021-04-28	United States
S_484_K	S	484	SRR14474643	23012	G	A	0,998979	2021-04-28	United States
S_614_G	S	614	SRR14474643	23403	A	G	0,999883	2021-04-28	United States
S_701_V	S	701	SRR14474643	23664	C	T	1	2021-04-28	United States
S_1048_Y	S	1048	SRR14474643	24704	C	T	0,10138	2021-04-28	United States
ORF3a_42_L	ORF3a	42	SRR14474643	25517	C	T	0,999301	2021-04-28	United States
ORF3a_57_H	ORF3a	57	SRR14474643	25563	G	T	0,999729	2021-04-28	United States
ORF3a_74_NA	ORF3a	74	SRR14474643	25614	C	-A	0,113098	2021-04-28	United States
ORF3a_218_*	ORF3a	218	SRR14474643	26044	C	T	0,0564175	2021-04-28	United States
ORF6_22_L	ORF6	22	SRR14474643	27267	T	A	0,116027	2021-04-28	United States
ORF6_36_V	ORF6	36	SRR14474643	27307	A	G	0,121799	2021-04-28	United States
ORF6_48_E	ORF6	48	SRR14474643	27343	A	G	0,153535	2021-04-28	United States
ORF8_11_I	ORF8	11	SRR14474643	27925	C	T	1	2021-04-28	United States
ORF8_36_S	ORF8	36	SRR14474643	27999	C	T	0,0778894	2021-04-28	United States
N_20_L	N	20	SRR14474643	28332	C	T	0,999368	2021-04-28	United States
N_199_L	N	199	SRR14474643	28869	C	T	1	2021-04-28	United States
N_234_I	N	234	SRR14474643	28975	G	A	1	2021-04-28	United States
ORF1ab_730_F	ORF1ab	730	SRR14474644	2453	C	T	0,998609	2021-04-28	United States
ORF1ab_1001_I	ORF1ab	1001	SRR14474644	3267	C	T	0,999335	2021-04-28	United States
ORF1ab_1708_D	ORF1ab	1708	SRR14474644	5388	C	A	0,999718	2021-04-28	United States
ORF1ab_3674_NA	ORF1ab	3674	SRR14474644	11287	G	-TCTGGTTTT	0,791777	2021-04-28	United States
ORF1ab_3677_L	ORF1ab	3677	SRR14474644	11296	T	G	0,98	2021-04-28	United States
ORF1ab_314_L	ORF1ab	314	SRR14474644	14408	C	T	0,999727	2021-04-28	United States
ORF1ab_1728_D	ORF1ab	1728	SRR14474644	18651	G	T	0,998898	2021-04-28	United States
S_68_NA	S	68	SRR14474644	21764	A	-TACATG	0,862267	2021-04-28	United States
S_98_F	S	98	SRR14474644	21855	C	T	1	2021-04-28	United States
S_138_H	S	138	SRR14474644	21974	G	C	0,993133	2021-04-28	United States
S_143_NA	S	143	SRR14474644	21990	T	-TTA	0,957257	2021-04-28	United States
S_501_Y	S	501	SRR14474644	23063	A	T	1	2021-04-28	United States
S_570_D	S	570	SRR14474644	23271	C	A	0,999558	2021-04-28	United States
S_614_G	S	614	SRR14474644	23403	A	G	1	2021-04-28	United States
S_681_H	S	681	SRR14474644	23604	C	A	1	2021-04-28	United States
S_716_I	S	716	SRR14474644	23709	C	T	1	2021-04-28	United States
S_982_A	S	982	SRR14474644	24506	T	G	0,999703	2021-04-28	United States
S_1118_H	S	1118	SRR14474644	24914	G	C	0,999665	2021-04-28	United States
ORF8_27_*	ORF8	27	SRR14474644	27972	C	T	1	2021-04-28	United States
ORF8_52_I	ORF8	52	SRR14474644	28048	G	T	0,998445	2021-04-28	United States
ORF8_73_C	ORF8	73	SRR14474644	28111	A	G	0,999316	2021-04-28	United States
N_3_H	N	3	SRR14474644	28280	G	C	0,999528	2021-04-28	United States
N_3_V	N	3	SRR14474644	28281	A	T	0,999528	2021-04-28	United States
N_3_E	N	3	SRR14474644	28282	T	A	0,998822	2021-04-28	United States
N_203_K	N	203	SRR14474644	28881	G	A	1	2021-04-28	United States
N_204_R	N	204	SRR14474644	28883	G	C	1	2021-04-28	United States
N_235_F	N	235	SRR14474644	28977	C	T	0,997763	2021-04-28	United States
ORF1ab_730_F	ORF1ab	730	SRR14474645	2453	C	T	1	2021-04-28	United States
ORF1ab_1001_I	ORF1ab	1001	SRR14474645	3267	C	T	0,999605	2021-04-28	United States
ORF1ab_1708_D	ORF1ab	1708	SRR14474645	5388	C	A	0,999249	2021-04-28	United States
ORF1ab_2230_T	ORF1ab	2230	SRR14474645	6954	T	C	1	2021-04-28	United States
ORF1ab_3674_NA	ORF1ab	3674	SRR14474645	11287	G	-TCTGGTTTT	0,770896	2021-04-28	United States
ORF1ab_3676_S	ORF1ab	3676	SRR14474645	11291	G	A	1	2021-04-28	United States
ORF1ab_3677_L	ORF1ab	3677	SRR14474645	11296	T	G	0,989691	2021-04-28	United States
ORF1ab_314_L	ORF1ab	314	SRR14474645	14408	C	T	1	2021-04-28	United States
ORF1ab_1728_D	ORF1ab	1728	SRR14474645	18651	G	T	0,998567	2021-04-28	United States
S_68_NA	S	68	SRR14474645	21764	A	-TACATG	0,82167	2021-04-28	United States
S_98_F	S	98	SRR14474645	21855	C	T	1	2021-04-28	United States
S_138_H	S	138	SRR14474645	21974	G	C	0,987536	2021-04-28	United States
S_143_NA	S	143	SRR14474645	21990	T	-TTA	0,939937	2021-04-28	United States
S_501_Y	S	501	SRR14474645	23063	A	T	0,999004	2021-04-28	United States
S_570_D	S	570	SRR14474645	23271	C	A	0,998873	2021-04-28	United States
S_614_G	S	614	SRR14474645	23403	A	G	1	2021-04-28	United States
S_681_H	S	681	SRR14474645	23604	C	A	0,999328	2021-04-28	United States
S_716_I	S	716	SRR14474645	23709	C	T	0,999209	2021-04-28	United States
S_982_A	S	982	SRR14474645	24506	T	G	1	2021-04-28	United States
S_1118_H	S	1118	SRR14474645	24914	G	C	0,999697	2021-04-28	United States
ORF8_27_*	ORF8	27	SRR14474645	27972	C	T	0,999031	2021-04-28	United States
ORF8_52_I	ORF8	52	SRR14474645	28048	G	T	1	2021-04-28	United States
ORF8_73_C	ORF8	73	SRR14474645	28111	A	G	0,999156	2021-04-28	United States
N_3_H	N	3	SRR14474645	28280	G	C	1	2021-04-28	United States
N_3_V	N	3	SRR14474645	28281	A	T	0,99904	2021-04-28	United States
N_3_E	N	3	SRR14474645	28282	T	A	0,999233	2021-04-28	United States
N_203_K	N	203	SRR14474645	28881	G	A	1	2021-04-28	United States
N_204_R	N	204	SRR14474645	28883	G	C	1	2021-04-28	United States
N_235_F	N	235	SRR14474645	28977	C	T	0,992163	2021-04-28	United States
ORF1ab_1188_L	ORF1ab	1188	SRR14474646	3828	C	T	0,997329	2021-04-28	United States
ORF1ab_1795_Q	ORF1ab	1795	SRR14474646	5648	A	C	0,998657	2021-04-28	United States
ORF1ab_3509_Y	ORF1ab	3509	SRR14474646	10790	C	T	0,999741	2021-04-28	United States
ORF1ab_3606_NA	ORF1ab	3606	SRR14474646	11082	T	-G	0,154108	2021-04-28	United States
ORF1ab_3606_F	ORF1ab	3606	SRR14474646	11083	G	T	0,999305	2021-04-28	United States
ORF1ab_3674_NA	ORF1ab	3674	SRR14474646	11287	G	-TCTGGTTTT	0,807735	2021-04-28	United States
ORF1ab_3676_S	ORF1ab	3676	SRR14474646	11291	G	A	0,986207	2021-04-28	United States
ORF1ab_3677_L	ORF1ab	3677	SRR14474646	11296	T	G	1	2021-04-28	United States
ORF1ab_314_L	ORF1ab	314	SRR14474646	14408	C	T	0,999166	2021-04-28	United States
ORF1ab_1264_D	ORF1ab	1264	SRR14474646	17259	G	T	0,999441	2021-04-28	United States
ORF1ab_2063_N	ORF1ab	2063	SRR14474646	19656	G	T	0,999673	2021-04-28	United States
S_18_F	S	18	SRR14474646	21614	C	T	1	2021-04-28	United States
S_20_N	S	20	SRR14474646	21621	C	A	1	2021-04-28	United States
S_26_S	S	26	SRR14474646	21638	C	T	0,999113	2021-04-28	United States
S_138_Y	S	138	SRR14474646	21974	G	T	0,992424	2021-04-28	United States
S_417_T	S	417	SRR14474646	22812	A	C	0,978855	2021-04-28	United States
S_484_K	S	484	SRR14474646	23012	G	A	1	2021-04-28	United States
S_501_Y	S	501	SRR14474646	23063	A	T	1	2021-04-28	United States
S_614_G	S	614	SRR14474646	23403	A	G	0,999606	2021-04-28	United States
S_655_Y	S	655	SRR14474646	23525	C	T	0,99504	2021-04-28	United States
S_1027_I	S	1027	SRR14474646	24642	C	T	0,997802	2021-04-28	United States
S_1176_F	S	1176	SRR14474646	25088	G	T	0,999703	2021-04-28	United States
ORF3a_253_P	ORF3a	253	SRR14474646	26149	T	C	0,999384	2021-04-28	United States
ORF3a_259_L	ORF3a	259	SRR14474646	26167	G	T	0,99943	2021-04-28	United States
ORF8_92_K	ORF8	92	SRR14474646	28167	G	A	0,998972	2021-04-28	United States
N_67_S	N	67	SRR14474646	28472	C	T	0,999296	2021-04-28	United States
N_80_R	N	80	SRR14474646	28512	C	G	1	2021-04-28	United States
N_202_C	N	202	SRR14474646	28877	A	T	0,996644	2021-04-28	United States
N_202_T	N	202	SRR14474646	28878	G	C	0,998876	2021-04-28	United States
N_203_K	N	203	SRR14474646	28881	G	A	1	2021-04-28	United States
N_204_R	N	204	SRR14474646	28883	G	C	1	2021-04-28	United States
N_326_L	N	326	SRR14474646	29250	C	T	0,999262	2021-04-28	United States
ORF1ab_1001_I	ORF1ab	1001	SRR14474647	3267	C	T	0,998568	2021-04-28	United States
ORF1ab_1708_D	ORF1ab	1708	SRR14474647	5388	C	A	1	2021-04-28	United States
ORF1ab_2047_F	ORF1ab	2047	SRR14474647	6404	G	T	0,999682	2021-04-28	United States
ORF1ab_2230_T	ORF1ab	2230	SRR14474647	6954	T	C	1	2021-04-28	United States
ORF1ab_3244_L	ORF1ab	3244	SRR14474647	9996	C	T	0,999664	2021-04-28	United States
ORF1ab_3674_NA	ORF1ab	3674	SRR14474647	11287	G	-TCTGGTTTT	0,773596	2021-04-28	United States
ORF1ab_3677_L	ORF1ab	3677	SRR14474647	11296	T	G	0,985075	2021-04-28	United States
ORF1ab_3829_F	ORF1ab	3829	SRR14474647	11750	C	T	0,998589	2021-04-28	United States
ORF1ab_102_I	ORF1ab	102	SRR14474647	13771	G	A	0,999494	2021-04-28	United States
ORF1ab_218_L	ORF1ab	218	SRR14474647	14120	C	T	0,999307	2021-04-28	United States
ORF1ab_314_L	ORF1ab	314	SRR14474647	14408	C	T	0,999466	2021-04-28	United States
ORF1ab_1161_S	ORF1ab	1161	SRR14474647	16948	C	T	0,998344	2021-04-28	United States
ORF1ab_1975_S	ORF1ab	1975	SRR14474647	19390	C	T	1	2021-04-28	United States
S_68_NA	S	68	SRR14474647	21764	A	-TACATG	0,875587	2021-04-28	United States
S_143_NA	S	143	SRR14474647	21990	T	-TTA	0,917533	2021-04-28	United States
S_501_Y	S	501	SRR14474647	23063	A	T	0,999629	2021-04-28	United States
S_570_D	S	570	SRR14474647	23271	C	A	0,999035	2021-04-28	United States
S_614_G	S	614	SRR14474647	23403	A	G	0,999705	2021-04-28	United States
S_681_H	S	681	SRR14474647	23604	C	A	0,999606	2021-04-28	United States
S_704_L	S	704	SRR14474647	23673	C	T	0,999496	2021-04-28	United States
S_716_I	S	716	SRR14474647	23709	C	T	1	2021-04-28	United States
S_982_A	S	982	SRR14474647	24506	T	G	1	2021-04-28	United States
S_1118_H	S	1118	SRR14474647	24914	G	C	0,999818	2021-04-28	United States
ORF8_27_*	ORF8	27	SRR14474647	27972	C	T	1	2021-04-28	United States
ORF8_52_I	ORF8	52	SRR14474647	28048	G	T	1	2021-04-28	United States
ORF8_68_*	ORF8	68	SRR14474647	28095	A	T	0,850826	2021-04-28	United States
ORF8_73_C	ORF8	73	SRR14474647	28111	A	G	0,999382	2021-04-28	United States
N_3_H	N	3	SRR14474647	28280	G	C	0,999388	2021-04-28	United States
N_3_V	N	3	SRR14474647	28281	A	T	1	2021-04-28	United States
N_3_E	N	3	SRR14474647	28282	T	A	0,999083	2021-04-28	United States
N_203_K	N	203	SRR14474647	28881	G	A	1	2021-04-28	United States
N_204_R	N	204	SRR14474647	28883	G	C	1	2021-04-28	United States
N_235_F	N	235	SRR14474647	28977	C	T	1	2021-04-28	United States
ORF1ab_730_F	ORF1ab	730	SRR14474648	2453	C	T	1	2021-04-28	United States
ORF1ab_1001_I	ORF1ab	1001	SRR14474648	3267	C	T	0,998197	2021-04-28	United States
ORF1ab_1113_Y	ORF1ab	1113	SRR14474648	3602	C	T	1	2021-04-28	United States
ORF1ab_1169_F	ORF1ab	1169	SRR14474648	3770	G	T	0,0603015	2021-04-28	United States
ORF1ab_1708_D	ORF1ab	1708	SRR14474648	5388	C	A	0,999275	2021-04-28	United States
ORF1ab_3116_F	ORF1ab	3116	SRR14474648	9611	C	T	0,999865	2021-04-28	United States
ORF1ab_3674_NA	ORF1ab	3674	SRR14474648	11287	G	-TCTGGTTTT	0,795146	2021-04-28	United States
ORF1ab_3677_L	ORF1ab	3677	SRR14474648	11296	T	G	1	2021-04-28	United States
ORF1ab_36_L	ORF1ab	36	SRR14474648	13573	T	C	0,0677966	2021-04-28	United States
ORF1ab_314_L	ORF1ab	314	SRR14474648	14408	C	T	0,999347	2021-04-28	United States
ORF1ab_2171_A	ORF1ab	2171	SRR14474648	19978	A	G	0,0652632	2021-04-28	United States
S_68_NA	S	68	SRR14474648	21764	A	-TACATG	0,845013	2021-04-28	United States
S_98_F	S	98	SRR14474648	21855	C	T	1	2021-04-28	United States
S_138_H	S	138	SRR14474648	21974	G	C	0,997512	2021-04-28	United States
S_144_NA	S	144	SRR14474648	21992	T	-ATTACC	0,896689	2021-04-28	United States
S_501_Y	S	501	SRR14474648	23063	A	T	0,998955	2021-04-28	United States
S_570_D	S	570	SRR14474648	23271	C	A	0,999044	2021-04-28	United States
S_614_G	S	614	SRR14474648	23403	A	G	0,999844	2021-04-28	United States
S_681_H	S	681	SRR14474648	23604	C	A	1	2021-04-28	United States
S_716_I	S	716	SRR14474648	23709	C	T	0,999688	2021-04-28	United States
S_982_A	S	982	SRR14474648	24506	T	G	0,99912	2021-04-28	United States
S_1118_H	S	1118	SRR14474648	24914	G	C	0,999795	2021-04-28	United States
ORF3a_128_L	ORF3a	128	SRR14474648	25775	G	T	1	2021-04-28	United States
ORF8_27_*	ORF8	27	SRR14474648	27972	C	T	0,999241	2021-04-28	United States
ORF8_52_I	ORF8	52	SRR14474648	28048	G	T	0,998821	2021-04-28	United States
ORF8_73_C	ORF8	73	SRR14474648	28111	A	G	0,99947	2021-04-28	United States
N_3_H	N	3	SRR14474648	28280	G	C	0,999904	2021-04-28	United States
N_3_V	N	3	SRR14474648	28281	A	T	0,999518	2021-04-28	United States
N_3_E	N	3	SRR14474648	28282	T	A	0,999326	2021-04-28	United States
N_8_D	N	8	SRR14474648	28295	A	G	0,99994	2021-04-28	United States
N_203_K	N	203	SRR14474648	28881	G	A	1	2021-04-28	United States
N_204_R	N	204	SRR14474648	28883	G	C	1	2021-04-28	United States
N_235_F	N	235	SRR14474648	28977	C	T	0,998623	2021-04-28	United States
ORF1ab_265_I	ORF1ab	265	SRR14474649	1059	C	T	1	2021-04-28	United States
ORF1ab_1188_L	ORF1ab	1188	SRR14474649	3828	C	T	0,989637	2021-04-28	United States
ORF1ab_1655_N	ORF1ab	1655	SRR14474649	5230	G	T	1	2021-04-28	United States
ORF1ab_1795_Q	ORF1ab	1795	SRR14474649	5648	A	C	1	2021-04-28	United States
ORF1ab_3674_NA	ORF1ab	3674	SRR14474649	11287	G	-TCTGGTTTT	0,779491	2021-04-28	United States
ORF1ab_314_L	ORF1ab	314	SRR14474649	14408	C	T	0,999491	2021-04-28	United States
ORF1ab_1264_D	ORF1ab	1264	SRR14474649	17259	G	T	0,999745	2021-04-28	United States
S_18_F	S	18	SRR14474649	21614	C	T	1	2021-04-28	United States
S_20_N	S	20	SRR14474649	21621	C	A	0,996241	2021-04-28	United States
S_26_S	S	26	SRR14474649	21638	C	T	1	2021-04-28	United States
S_138_Y	S	138	SRR14474649	21974	G	T	0,990728	2021-04-28	United States
S_417_T	S	417	SRR14474649	22812	A	C	0,987112	2021-04-28	United States
S_484_K	S	484	SRR14474649	23012	G	A	1	2021-04-28	United States
S_501_Y	S	501	SRR14474649	23063	A	T	1	2021-04-28	United States
S_614_G	S	614	SRR14474649	23403	A	G	0,999472	2021-04-28	United States
S_655_Y	S	655	SRR14474649	23525	C	T	0,998774	2021-04-28	United States
S_1027_I	S	1027	SRR14474649	24642	C	T	0,997415	2021-04-28	United States
S_1176_F	S	1176	SRR14474649	25088	G	T	0,999787	2021-04-28	United States
ORF3a_41_F	ORF3a	41	SRR14474649	25513	C	T	1	2021-04-28	United States
ORF3a_253_P	ORF3a	253	SRR14474649	26149	T	C	0,996954	2021-04-28	United States
ORF8_92_K	ORF8	92	SRR14474649	28167	G	A	0,999491	2021-04-28	United States
N_80_R	N	80	SRR14474649	28512	C	G	0,999569	2021-04-28	United States
N_202_C	N	202	SRR14474649	28877	A	T	1	2021-04-28	United States
N_202_T	N	202	SRR14474649	28878	G	C	1	2021-04-28	United States
N_203_K	N	203	SRR14474649	28881	G	A	1	2021-04-28	United States
N_204_R	N	204	SRR14474649	28883	G	C	1	2021-04-28	United States
ORF1ab_1188_L	ORF1ab	1188	SRR14474650	3828	C	T	0,98736	2021-04-30	United States
ORF1ab_1795_Q	ORF1ab	1795	SRR14474650	5648	A	C	0,999755	2021-04-30	United States
ORF1ab_3353_R	ORF1ab	3353	SRR14474650	10323	A	G	0,796508	2021-04-30	United States
ORF1ab_3449_F	ORF1ab	3449	SRR14474650	10610	G	T	1	2021-04-30	United States
ORF1ab_3674_NA	ORF1ab	3674	SRR14474650	11287	G	-TCTGGTTTT	0,785594	2021-04-30	United States
ORF1ab_3677_L	ORF1ab	3677	SRR14474650	11296	T	G	0,968	2021-04-30	United States
ORF1ab_314_L	ORF1ab	314	SRR14474650	14408	C	T	0,99934	2021-04-30	United States
ORF1ab_1264_D	ORF1ab	1264	SRR14474650	17259	G	T	0,997818	2021-04-30	United States
S_18_F	S	18	SRR14474650	21614	C	T	0,996552	2021-04-30	United States
S_20_N	S	20	SRR14474650	21621	C	A	1	2021-04-30	United States
S_26_S	S	26	SRR14474650	21638	C	T	1	2021-04-30	United States
S_138_Y	S	138	SRR14474650	21974	G	T	0,992401	2021-04-30	United States
S_417_T	S	417	SRR14474650	22812	A	C	0,996424	2021-04-30	United States
S_484_K	S	484	SRR14474650	23012	G	A	1	2021-04-30	United States
S_501_Y	S	501	SRR14474650	23063	A	T	1	2021-04-30	United States
S_614_G	S	614	SRR14474650	23403	A	G	0,999323	2021-04-30	United States
S_655_Y	S	655	SRR14474650	23525	C	T	0,995873	2021-04-30	United States
S_1027_I	S	1027	SRR14474650	24642	C	T	0,997637	2021-04-30	United States
S_1176_F	S	1176	SRR14474650	25088	G	T	0,999497	2021-04-30	United States
ORF3a_253_P	ORF3a	253	SRR14474650	26149	T	C	0,997815	2021-04-30	United States
M_2_T	M	2	SRR14474650	26526	G	A	0,988892	2021-04-30	United States
ORF8_92_K	ORF8	92	SRR14474650	28167	G	A	0,999466	2021-04-30	United States
N_80_R	N	80	SRR14474650	28512	C	G	1	2021-04-30	United States
N_202_C	N	202	SRR14474650	28877	A	T	1	2021-04-30	United States
N_202_T	N	202	SRR14474650	28878	G	C	1	2021-04-30	United States
N_203_K	N	203	SRR14474650	28881	G	A	1	2021-04-30	United States
N_204_R	N	204	SRR14474650	28883	G	C	1	2021-04-30	United States
ORF1ab_690_V	ORF1ab	690	SRR14474651	2334	C	T	1	2021-04-30	United States
ORF1ab_1001_I	ORF1ab	1001	SRR14474651	3267	C	T	1	2021-04-30	United States
ORF1ab_1202_N	ORF1ab	1202	SRR14474651	3871	G	T	1	2021-04-30	United States
ORF1ab_1618_Y	ORF1ab	1618	SRR14474651	5118	T	A	0,0552147	2021-04-30	United States
ORF1ab_1618_L	ORF1ab	1618	SRR14474651	5119	T	A	0,0555556	2021-04-30	United States
ORF1ab_1619_N	ORF1ab	1619	SRR14474651	5120	T	A	0,0542169	2021-04-30	United States
ORF1ab_1708_D	ORF1ab	1708	SRR14474651	5388	C	A	0,99831	2021-04-30	United States
ORF1ab_2780_L	ORF1ab	2780	SRR14474651	8603	T	C	0,997625	2021-04-30	United States
ORF1ab_3674_NA	ORF1ab	3674	SRR14474651	11287	G	-TCTGGTTTT	0,779833	2021-04-30	United States
ORF1ab_314_L	ORF1ab	314	SRR14474651	14408	C	T	0,999639	2021-04-30	United States
ORF1ab_1383_R	ORF1ab	1383	SRR14474651	17615	A	G	0,998748	2021-04-30	United States
ORF1ab_1586_I	ORF1ab	1586	SRR14474651	18225	G	T	0,999203	2021-04-30	United States
ORF1ab_2663_NA	ORF1ab	2663	SRR14474651	21456	A	+G	0,05	2021-04-30	United States
S_68_NA	S	68	SRR14474651	21764	A	-TACATG	0,875576	2021-04-30	United States
S_143_NA	S	143	SRR14474651	21990	T	-TTA	0,949013	2021-04-30	United States
S_501_Y	S	501	SRR14474651	23063	A	T	1	2021-04-30	United States
S_570_D	S	570	SRR14474651	23271	C	A	0,998967	2021-04-30	United States
S_614_G	S	614	SRR14474651	23403	A	G	0,999693	2021-04-30	United States
S_681_H	S	681	SRR14474651	23604	C	A	1	2021-04-30	United States
S_716_I	S	716	SRR14474651	23709	C	T	0,999484	2021-04-30	United States
S_845_V	S	845	SRR14474651	24096	C	T	0,995352	2021-04-30	United States
S_982_A	S	982	SRR14474651	24506	T	G	0,998467	2021-04-30	United States
S_1118_H	S	1118	SRR14474651	24914	G	C	0,999805	2021-04-30	United States
ORF3a_15_F	ORF3a	15	SRR14474651	25437	G	T	0,999773	2021-04-30	United States
ORF8_27_*	ORF8	27	SRR14474651	27972	C	T	0,997515	2021-04-30	United States
ORF8_52_I	ORF8	52	SRR14474651	28048	G	T	0,999553	2021-04-30	United States
ORF8_73_C	ORF8	73	SRR14474651	28111	A	G	0,999008	2021-04-30	United States
N_3_H	N	3	SRR14474651	28280	G	C	0,999584	2021-04-30	United States
N_3_V	N	3	SRR14474651	28281	A	T	0,998749	2021-04-30	United States
N_3_E	N	3	SRR14474651	28282	T	A	0,999169	2021-04-30	United States
N_203_K	N	203	SRR14474651	28881	G	A	1	2021-04-30	United States
N_204_R	N	204	SRR14474651	28883	G	C	1	2021-04-30	United States
N_235_F	N	235	SRR14474651	28977	C	T	0,990099	2021-04-30	United States
ORF1ab_265_I	ORF1ab	265	SRR14474652	1059	C	T	0,99944	2021-04-30	United States
ORF1ab_1968_A	ORF1ab	1968	SRR14474652	6168	T	C	0,0537143	2021-04-30	United States
ORF1ab_3201_P	ORF1ab	3201	SRR14474652	9867	T	C	0,997101	2021-04-30	United States
ORF1ab_3674_NA	ORF1ab	3674	SRR14474652	11287	G	-TCTGGTTTT	0,834906	2021-04-30	United States
ORF1ab_314_L	ORF1ab	314	SRR14474652	14408	C	T	0,999541	2021-04-30	United States
ORF1ab_1011_H	ORF1ab	1011	SRR14474652	16500	A	C	0,97037	2021-04-30	United States
ORF1ab_1682_S	ORF1ab	1682	SRR14474652	18511	C	T	0,0514706	2021-04-30	United States
ORF1ab_2063_N	ORF1ab	2063	SRR14474652	19656	G	T	1	2021-04-30	United States
ORF1ab_2208_T	ORF1ab	2208	SRR14474652	20089	C	A	0,05	2021-04-30	United States
ORF1ab_2663_NA	ORF1ab	2663	SRR14474652	21456	A	+G	0,0640669	2021-04-30	United States
S_95_I	S	95	SRR14474652	21846	C	T	0,994872	2021-04-30	United States
S_253_G	S	253	SRR14474652	22320	A	G	0,998934	2021-04-30	United States
S_484_K	S	484	SRR14474652	23012	G	A	1	2021-04-30	United States
S_614_G	S	614	SRR14474652	23403	A	G	0,998221	2021-04-30	United States
S_684_V	S	684	SRR14474652	23613	C	T	0,63929	2021-04-30	United States
S_701_V	S	701	SRR14474652	23664	C	T	0,999724	2021-04-30	United States
ORF3a_42_L	ORF3a	42	SRR14474652	25517	C	T	0,999701	2021-04-30	United States
ORF3a_57_H	ORF3a	57	SRR14474652	25563	G	T	0,999332	2021-04-30	United States
ORF8_11_I	ORF8	11	SRR14474652	27925	C	T	1	2021-04-30	United States
N_244_K	N	244	SRR14474652	29003	C	A	0,0643564	2021-04-30	United States
ORF1ab_1001_I	ORF1ab	1001	SRR14474653	3267	C	T	1	2021-05-01	United States
ORF1ab_1586_I	ORF1ab	1586	SRR14474653	5023	G	A	1	2021-05-01	United States
ORF1ab_1708_D	ORF1ab	1708	SRR14474653	5388	C	A	0,999196	2021-05-01	United States
ORF1ab_2230_T	ORF1ab	2230	SRR14474653	6954	T	C	0,99187	2021-05-01	United States
ORF1ab_3674_NA	ORF1ab	3674	SRR14474653	11287	G	-TCTGGTTTT	0,784806	2021-05-01	United States
ORF1ab_3676_S	ORF1ab	3676	SRR14474653	11291	G	A	1	2021-05-01	United States
ORF1ab_3677_L	ORF1ab	3677	SRR14474653	11296	T	G	1	2021-05-01	United States
ORF1ab_314_L	ORF1ab	314	SRR14474653	14408	C	T	1	2021-05-01	United States
ORF1ab_1383_R	ORF1ab	1383	SRR14474653	17615	A	G	0,999524	2021-05-01	United States
ORF1ab_1688_V	ORF1ab	1688	SRR14474653	18529	A	G	0,152084	2021-05-01	United States
ORF1ab_2499_N	ORF1ab	2499	SRR14474653	20962	G	A	0,999277	2021-05-01	United States
S_68_NA	S	68	SRR14474653	21764	A	-TACATG	0,88751	2021-05-01	United States
S_143_NA	S	143	SRR14474653	21990	T	-TTA	0,938588	2021-05-01	United States
S_178_H	S	178	SRR14474653	22094	G	C	0,999276	2021-05-01	United States
S_501_Y	S	501	SRR14474653	23063	A	T	0,999643	2021-05-01	United States
S_570_D	S	570	SRR14474653	23271	C	A	0,998769	2021-05-01	United States
S_614_G	S	614	SRR14474653	23403	A	G	1	2021-05-01	United States
S_681_H	S	681	SRR14474653	23604	C	A	0,999588	2021-05-01	United States
S_716_I	S	716	SRR14474653	23709	C	T	1	2021-05-01	United States
S_982_A	S	982	SRR14474653	24506	T	G	0,99961	2021-05-01	United States
S_1118_H	S	1118	SRR14474653	24914	G	C	1	2021-05-01	United States
M_70_L	M	70	SRR14474653	26730	G	C	0,999716	2021-05-01	United States
ORF8_27_*	ORF8	27	SRR14474653	27972	C	T	1	2021-05-01	United States
ORF8_52_I	ORF8	52	SRR14474653	28048	G	T	0,99951	2021-05-01	United States
ORF8_73_C	ORF8	73	SRR14474653	28111	A	G	0,998842	2021-05-01	United States
N_3_H	N	3	SRR14474653	28280	G	C	1	2021-05-01	United States
N_3_V	N	3	SRR14474653	28281	A	T	0,999276	2021-05-01	United States
N_3_E	N	3	SRR14474653	28282	T	A	0,999278	2021-05-01	United States
N_203_K	N	203	SRR14474653	28881	G	A	1	2021-05-01	United States
N_204_R	N	204	SRR14474653	28883	G	C	1	2021-05-01	United States
N_235_F	N	235	SRR14474653	28977	C	T	1	2021-05-01	United States
ORF1ab_1188_L	ORF1ab	1188	SRR14474654	3828	C	T	0,997259	2021-04-29	United States
ORF1ab_1795_Q	ORF1ab	1795	SRR14474654	5648	A	C	1	2021-04-29	United States
ORF1ab_2941_S	ORF1ab	2941	SRR14474654	9086	G	A	0,995548	2021-04-29	United States
ORF1ab_3674_NA	ORF1ab	3674	SRR14474654	11287	G	-TCTGGTTTT	0,799296	2021-04-29	United States
ORF1ab_3677_L	ORF1ab	3677	SRR14474654	11296	T	G	0,992	2021-04-29	United States
ORF1ab_314_L	ORF1ab	314	SRR14474654	14408	C	T	0,998181	2021-04-29	United States
ORF1ab_1219_S	ORF1ab	1219	SRR14474654	17122	G	T	0,999271	2021-04-29	United States
ORF1ab_1264_D	ORF1ab	1264	SRR14474654	17259	G	T	0,99948	2021-04-29	United States
S_18_F	S	18	SRR14474654	21614	C	T	1	2021-04-29	United States
S_20_N	S	20	SRR14474654	21621	C	A	1	2021-04-29	United States
S_26_S	S	26	SRR14474654	21638	C	T	1	2021-04-29	United States
S_138_Y	S	138	SRR14474654	21974	G	T	0,984141	2021-04-29	United States
S_417_T	S	417	SRR14474654	22812	A	C	0,995285	2021-04-29	United States
S_484_K	S	484	SRR14474654	23012	G	A	1	2021-04-29	United States
S_501_Y	S	501	SRR14474654	23063	A	T	1	2021-04-29	United States
S_614_G	S	614	SRR14474654	23403	A	G	0,999678	2021-04-29	United States
S_655_Y	S	655	SRR14474654	23525	C	T	0,993548	2021-04-29	United States
S_1027_I	S	1027	SRR14474654	24642	C	T	0,998021	2021-04-29	United States
S_1176_F	S	1176	SRR14474654	25088	G	T	0,9994	2021-04-29	United States
ORF3a_57_H	ORF3a	57	SRR14474654	25563	G	T	0,998892	2021-04-29	United States
ORF3a_253_P	ORF3a	253	SRR14474654	26149	T	C	1	2021-04-29	United States
ORF8_92_K	ORF8	92	SRR14474654	28167	G	A	0,999051	2021-04-29	United States
N_80_R	N	80	SRR14474654	28512	C	G	0,99959	2021-04-29	United States
N_202_C	N	202	SRR14474654	28877	A	T	1	2021-04-29	United States
N_202_T	N	202	SRR14474654	28878	G	C	1	2021-04-29	United States
N_203_K	N	203	SRR14474654	28881	G	A	1	2021-04-29	United States
N_204_R	N	204	SRR14474654	28883	G	C	1	2021-04-29	United States
ORF1ab_735_V	ORF1ab	735	SRR14474655	2469	C	T	0,992268	2021-05-01	United States
ORF1ab_1001_I	ORF1ab	1001	SRR14474655	3267	C	T	0,999702	2021-05-01	United States
ORF1ab_1708_D	ORF1ab	1708	SRR14474655	5388	C	A	0,999401	2021-05-01	United States
ORF1ab_2345_V	ORF1ab	2345	SRR14474655	7299	C	T	0,998932	2021-05-01	United States
ORF1ab_3674_NA	ORF1ab	3674	SRR14474655	11287	G	-TCTGGTTTT	0,794578	2021-05-01	United States
ORF1ab_3677_L	ORF1ab	3677	SRR14474655	11296	T	G	1	2021-05-01	United States
ORF1ab_314_L	ORF1ab	314	SRR14474655	14408	C	T	0,999693	2021-05-01	United States
ORF1ab_2548_I	ORF1ab	2548	SRR14474655	21110	C	T	0,999874	2021-05-01	United States
S_68_NA	S	68	SRR14474655	21764	A	-TACATG	0,847134	2021-05-01	United States
S_143_NA	S	143	SRR14474655	21990	T	-TTA	0,935179	2021-05-01	United States
S_501_Y	S	501	SRR14474655	23063	A	T	0,999555	2021-05-01	United States
S_570_D	S	570	SRR14474655	23271	C	A	0,999367	2021-05-01	United States
S_614_G	S	614	SRR14474655	23403	A	G	1	2021-05-01	United States
S_681_H	S	681	SRR14474655	23604	C	A	0,999033	2021-05-01	United States
S_716_I	S	716	SRR14474655	23709	C	T	0,998111	2021-05-01	United States
S_982_A	S	982	SRR14474655	24506	T	G	1	2021-05-01	United States
S_1118_H	S	1118	SRR14474655	24914	G	C	0,998912	2021-05-01	United States
M_131_I	M	131	SRR14474655	26914	G	T	0,0819808	2021-05-01	United States
ORF8_27_*	ORF8	27	SRR14474655	27972	C	T	0,998244	2021-05-01	United States
ORF8_52_I	ORF8	52	SRR14474655	28048	G	T	0,998984	2021-05-01	United States
ORF8_68_*	ORF8	68	SRR14474655	28095	A	T	0,843592	2021-05-01	United States
ORF8_73_C	ORF8	73	SRR14474655	28111	A	G	0,99904	2021-05-01	United States
N_3_H	N	3	SRR14474655	28280	G	C	0,99924	2021-05-01	United States
N_3_V	N	3	SRR14474655	28281	A	T	0,999239	2021-05-01	United States
N_3_E	N	3	SRR14474655	28282	T	A	0,999243	2021-05-01	United States
N_202_C	N	202	SRR14474655	28877	A	T	1	2021-05-01	United States
N_202_T	N	202	SRR14474655	28878	G	C	1	2021-05-01	United States
N_203_K	N	203	SRR14474655	28881	G	A	1	2021-05-01	United States
N_204_R	N	204	SRR14474655	28883	G	C	1	2021-05-01	United States
N_235_F	N	235	SRR14474655	28977	C	T	0,997423	2021-05-01	United States
ORF1ab_913_D	ORF1ab	913	SRR14474656	3004	G	T	0,998422	2021-05-01	United States
ORF1ab_1001_I	ORF1ab	1001	SRR14474656	3267	C	T	0,999692	2021-05-01	United States
ORF1ab_1708_D	ORF1ab	1708	SRR14474656	5388	C	A	0,999341	2021-05-01	United States
ORF1ab_2130_I	ORF1ab	2130	SRR14474656	6653	G	A	0,052381	2021-05-01	United States
ORF1ab_2230_T	ORF1ab	2230	SRR14474656	6954	T	C	1	2021-05-01	United States
ORF1ab_2259_I	ORF1ab	2259	SRR14474656	7042	G	T	0,965909	2021-05-01	United States
ORF1ab_3674_NA	ORF1ab	3674	SRR14474656	11287	G	-TCTGGTTTT	0,790164	2021-05-01	United States
ORF1ab_3677_L	ORF1ab	3677	SRR14474656	11296	T	G	1	2021-05-01	United States
ORF1ab_218_L	ORF1ab	218	SRR14474656	14120	C	T	0,999729	2021-05-01	United States
ORF1ab_314_L	ORF1ab	314	SRR14474656	14408	C	T	0,99931	2021-05-01	United States
S_68_NA	S	68	SRR14474656	21764	A	-TACATG	0,888418	2021-05-01	United States
S_143_NA	S	143	SRR14474656	21990	T	-TTA	0,959792	2021-05-01	United States
S_501_Y	S	501	SRR14474656	23063	A	T	0,999509	2021-05-01	United States
S_570_D	S	570	SRR14474656	23271	C	A	1	2021-05-01	United States
S_614_G	S	614	SRR14474656	23403	A	G	1	2021-05-01	United States
S_681_H	S	681	SRR14474656	23604	C	A	1	2021-05-01	United States
S_716_I	S	716	SRR14474656	23709	C	T	1	2021-05-01	United States
S_982_A	S	982	SRR14474656	24506	T	G	0,99927	2021-05-01	United States
S_1118_H	S	1118	SRR14474656	24914	G	C	0,999496	2021-05-01	United States
ORF3a_240_S	ORF3a	240	SRR14474656	26110	C	T	0,999334	2021-05-01	United States
ORF8_27_*	ORF8	27	SRR14474656	27972	C	T	1	2021-05-01	United States
ORF8_52_I	ORF8	52	SRR14474656	28048	G	T	0,999352	2021-05-01	United States
ORF8_68_*	ORF8	68	SRR14474656	28095	A	T	0,802924	2021-05-01	United States
ORF8_73_C	ORF8	73	SRR14474656	28111	A	G	0,999005	2021-05-01	United States
N_3_H	N	3	SRR14474656	28280	G	C	1	2021-05-01	United States
N_3_V	N	3	SRR14474656	28281	A	T	1	2021-05-01	United States
N_3_E	N	3	SRR14474656	28282	T	A	0,999176	2021-05-01	United States
N_203_K	N	203	SRR14474656	28881	G	A	1	2021-05-01	United States
N_204_R	N	204	SRR14474656	28883	G	C	1	2021-05-01	United States
N_235_F	N	235	SRR14474656	28977	C	T	0,998505	2021-05-01	United States
ORF1ab_633_D	ORF1ab	633	SRR14474657	2164	G	T	1	2021-04-30	United States
ORF1ab_1001_I	ORF1ab	1001	SRR14474657	3267	C	T	1	2021-04-30	United States
ORF1ab_1708_D	ORF1ab	1708	SRR14474657	5388	C	A	0,997811	2021-04-30	United States
ORF1ab_2230_T	ORF1ab	2230	SRR14474657	6954	T	C	0,990826	2021-04-30	United States
ORF1ab_2259_I	ORF1ab	2259	SRR14474657	7042	G	T	1	2021-04-30	United States
ORF1ab_3674_NA	ORF1ab	3674	SRR14474657	11287	G	-TCTGGTTTT	0,808127	2021-04-30	United States
ORF1ab_218_L	ORF1ab	218	SRR14474657	14120	C	T	0,999342	2021-04-30	United States
ORF1ab_314_L	ORF1ab	314	SRR14474657	14408	C	T	0,999473	2021-04-30	United States
ORF1ab_1432_V	ORF1ab	1432	SRR14474657	17762	C	T	0,992645	2021-04-30	United States
ORF1ab_2663_NA	ORF1ab	2663	SRR14474657	21456	A	+G	0,0601227	2021-04-30	United States
S_68_NA	S	68	SRR14474657	21764	A	-TACATG	0,868676	2021-04-30	United States
S_143_NA	S	143	SRR14474657	21990	T	-TTA	0,925397	2021-04-30	United States
S_501_Y	S	501	SRR14474657	23063	A	T	0,999294	2021-04-30	United States
S_570_D	S	570	SRR14474657	23271	C	A	0,999222	2021-04-30	United States
S_614_G	S	614	SRR14474657	23403	A	G	0,999392	2021-04-30	United States
S_681_H	S	681	SRR14474657	23604	C	A	0,999635	2021-04-30	United States
S_716_I	S	716	SRR14474657	23709	C	T	1	2021-04-30	United States
S_982_A	S	982	SRR14474657	24506	T	G	0,999343	2021-04-30	United States
S_1118_H	S	1118	SRR14474657	24914	G	C	0,999342	2021-04-30	United States
S_1185_H	S	1185	SRR14474657	25116	G	A	0,999708	2021-04-30	United States
ORF3a_142_H	ORF3a	142	SRR14474657	25816	G	C	1	2021-04-30	United States
ORF3a_143_T	ORF3a	143	SRR14474657	25819	G	A	0,999438	2021-04-30	United States
ORF8_27_*	ORF8	27	SRR14474657	27972	C	T	0,999523	2021-04-30	United States
ORF8_52_I	ORF8	52	SRR14474657	28048	G	T	1	2021-04-30	United States
ORF8_68_*	ORF8	68	SRR14474657	28095	A	T	0,908148	2021-04-30	United States
ORF8_72_H	ORF8	72	SRR14474657	28109	G	T	0,999709	2021-04-30	United States
ORF8_73_C	ORF8	73	SRR14474657	28111	A	G	0,999313	2021-04-30	United States
N_3_H	N	3	SRR14474657	28280	G	C	0,999288	2021-04-30	United States
N_3_V	N	3	SRR14474657	28281	A	T	0,999644	2021-04-30	United States
N_3_E	N	3	SRR14474657	28282	T	A	0,997521	2021-04-30	United States
ORF1ab_1188_L	ORF1ab	1188	SRR14474658	3828	C	T	0,992593	2021-05-01	United States
ORF1ab_1795_Q	ORF1ab	1795	SRR14474658	5648	A	C	0,999417	2021-05-01	United States
ORF1ab_3449_F	ORF1ab	3449	SRR14474658	10610	G	T	1	2021-05-01	United States
ORF1ab_3674_NA	ORF1ab	3674	SRR14474658	11287	G	-TCTGGTTTT	0,792597	2021-05-01	United States
ORF1ab_3677_L	ORF1ab	3677	SRR14474658	11296	T	G	1	2021-05-01	United States
ORF1ab_314_L	ORF1ab	314	SRR14474658	14408	C	T	0,999295	2021-05-01	United States
ORF1ab_1264_D	ORF1ab	1264	SRR14474658	17259	G	T	0,999328	2021-05-01	United States
ORF1ab_2663_NA	ORF1ab	2663	SRR14474658	21456	A	+G	0,0578187	2021-05-01	United States
S_18_F	S	18	SRR14474658	21614	C	T	1	2021-05-01	United States
S_20_N	S	20	SRR14474658	21621	C	A	1	2021-05-01	United States
S_26_S	S	26	SRR14474658	21638	C	T	1	2021-05-01	United States
S_138_Y	S	138	SRR14474658	21974	G	T	0,995152	2021-05-01	United States
S_417_T	S	417	SRR14474658	22812	A	C	0,991828	2021-05-01	United States
S_484_K	S	484	SRR14474658	23012	G	A	1	2021-05-01	United States
S_501_Y	S	501	SRR14474658	23063	A	T	1	2021-05-01	United States
S_614_G	S	614	SRR14474658	23403	A	G	0,99959	2021-05-01	United States
S_655_Y	S	655	SRR14474658	23525	C	T	0,997643	2021-05-01	United States
S_1027_I	S	1027	SRR14474658	24642	C	T	0,998729	2021-05-01	United States
S_1176_F	S	1176	SRR14474658	25088	G	T	0,999389	2021-05-01	United States
ORF3a_253_P	ORF3a	253	SRR14474658	26149	T	C	0,999581	2021-05-01	United States
M_2_T	M	2	SRR14474658	26526	G	A	0,987373	2021-05-01	United States
ORF8_92_K	ORF8	92	SRR14474658	28167	G	A	0,999795	2021-05-01	United States
N_80_R	N	80	SRR14474658	28512	C	G	0,999003	2021-05-01	United States
N_202_C	N	202	SRR14474658	28877	A	T	1	2021-05-01	United States
N_202_T	N	202	SRR14474658	28878	G	C	1	2021-05-01	United States
N_203_K	N	203	SRR14474658	28881	G	A	1	2021-05-01	United States
N_204_R	N	204	SRR14474658	28883	G	C	1	2021-05-01	United States
ORF1ab_265_I	ORF1ab	265	SRR14474659	1059	C	T	0,999242	2021-04-28	United States
ORF1ab_552_F	ORF1ab	552	SRR14474659	1919	C	T	0,999393	2021-04-28	United States
ORF1ab_1428_E	ORF1ab	1428	SRR14474659	4547	A	G	1	2021-04-28	United States
ORF1ab_3255_I	ORF1ab	3255	SRR14474659	10029	C	T	0,999635	2021-04-28	United States
ORF1ab_3750_I	ORF1ab	3750	SRR14474659	11514	C	T	1	2021-04-28	United States
ORF1ab_314_L	ORF1ab	314	SRR14474659	14408	C	T	0,999873	2021-04-28	United States
ORF1ab_970_S	ORF1ab	970	SRR14474659	16375	C	T	0,999314	2021-04-28	United States
ORF1ab_1184_D	ORF1ab	1184	SRR14474659	17019	G	T	0,999721	2021-04-28	United States
ORF1ab_2663_NA	ORF1ab	2663	SRR14474659	21456	A	+G	0,0567613	2021-04-28	United States
S_494_P	S	494	SRR14474659	23042	T	C	1	2021-04-28	United States
S_614_G	S	614	SRR14474659	23403	A	G	0,999643	2021-04-28	United States
S_681_H	S	681	SRR14474659	23604	C	A	0,999767	2021-04-28	United States
S_716_I	S	716	SRR14474659	23709	C	T	1	2021-04-28	United States
ORF3a_57_H	ORF3a	57	SRR14474659	25563	G	T	1	2021-04-28	United States
M_82_T	M	82	SRR14474659	26767	T	C	0,999713	2021-04-28	United States
ORF7a_24_F	ORF7a	24	SRR14474659	27463	G	T	0,996651	2021-04-28	United States
N_205_I	N	205	SRR14474659	28887	C	T	1	2021-04-28	United States
ORF1ab_1001_I	ORF1ab	1001	SRR14474660	3267	C	T	0,999509	2021-04-28	United States
ORF1ab_1314_V	ORF1ab	1314	SRR14474660	4206	C	T	0,999308	2021-04-28	United States
ORF1ab_1708_D	ORF1ab	1708	SRR14474660	5388	C	A	0,998547	2021-04-28	United States
ORF1ab_1958_NA	ORF1ab	1958	SRR14474660	6139	A	-TT	0,0772358	2021-04-28	United States
ORF1ab_2024_L	ORF1ab	2024	SRR14474660	6336	C	T	0,998991	2021-04-28	United States
ORF1ab_2336_K	ORF1ab	2336	SRR14474660	7272	G	A	1	2021-04-28	United States
ORF1ab_3002_R	ORF1ab	3002	SRR14474660	9269	G	C	0,0588235	2021-04-28	United States
ORF1ab_3457_S	ORF1ab	3457	SRR14474660	10634	G	T	0,0584507	2021-04-28	United States
ORF1ab_3674_NA	ORF1ab	3674	SRR14474660	11287	G	-TCTGGTTTT	0,772595	2021-04-28	United States
ORF1ab_4223_L	ORF1ab	4223	SRR14474660	12933	C	T	1	2021-04-28	United States
ORF1ab_37_S	ORF1ab	37	SRR14474660	13576	G	T	0,0521033	2021-04-28	United States
ORF1ab_314_L	ORF1ab	314	SRR14474660	14408	C	T	0,998863	2021-04-28	United States
ORF1ab_407_D	ORF1ab	407	SRR14474660	14686	A	G	0,0513614	2021-04-28	United States
ORF1ab_716_Y	ORF1ab	716	SRR14474660	15613	C	T	0,9993	2021-04-28	United States
ORF1ab_1059_K	ORF1ab	1059	SRR14474660	16642	G	A	0,0861111	2021-04-28	United States
ORF1ab_1778_*	ORF1ab	1778	SRR14474660	18799	C	T	0,0753589	2021-04-28	United States
ORF1ab_1810_L	ORF1ab	1810	SRR14474660	18895	T	C	0,0711258	2021-04-28	United States
ORF1ab_1810_NA	ORF1ab	1810	SRR14474660	18896	T	-TG	0,0715007	2021-04-28	United States
S_68_NA	S	68	SRR14474660	21764	A	-TACATG	0,87037	2021-04-28	United States
S_94_F	S	94	SRR14474660	21843	C	T	1	2021-04-28	United States
S_143_NA	S	143	SRR14474660	21990	T	-TTA	0,876712	2021-04-28	United States
S_501_Y	S	501	SRR14474660	23063	A	T	1	2021-04-28	United States
S_570_D	S	570	SRR14474660	23271	C	A	0,999564	2021-04-28	United States
S_614_G	S	614	SRR14474660	23403	A	G	0,999482	2021-04-28	United States
S_681_H	S	681	SRR14474660	23604	C	A	0,999657	2021-04-28	United States
S_716_I	S	716	SRR14474660	23709	C	T	0,999584	2021-04-28	United States
S_982_A	S	982	SRR14474660	24506	T	G	0,999421	2021-04-28	United States
S_1082_R	S	1082	SRR14474660	24806	T	C	0,0501651	2021-04-28	United States
S_1118_H	S	1118	SRR14474660	24914	G	C	1	2021-04-28	United States
E_56_L	E	56	SRR14474660	26410	T	C	0,0690377	2021-04-28	United States
ORF8_27_*	ORF8	27	SRR14474660	27972	C	T	0,999229	2021-04-28	United States
ORF8_52_I	ORF8	52	SRR14474660	28048	G	T	1	2021-04-28	United States
ORF8_73_C	ORF8	73	SRR14474660	28111	A	G	0,999582	2021-04-28	United States
N_3_H	N	3	SRR14474660	28280	G	C	0,999419	2021-04-28	United States
N_3_V	N	3	SRR14474660	28281	A	T	0,999565	2021-04-28	United States
N_3_E	N	3	SRR14474660	28282	T	A	0,998263	2021-04-28	United States
N_203_K	N	203	SRR14474660	28881	G	A	1	2021-04-28	United States
N_204_R	N	204	SRR14474660	28883	G	C	1	2021-04-28	United States
N_235_F	N	235	SRR14474660	28977	C	T	1	2021-04-28	United States
ORF1ab_265_I	ORF1ab	265	SRR14474661	1059	C	T	0,999343	2021-05-01	United States
ORF1ab_2796_I	ORF1ab	2796	SRR14474661	8653	G	C	0,998616	2021-05-01	United States
ORF1ab_3201_P	ORF1ab	3201	SRR14474661	9867	T	C	0,999668	2021-05-01	United States
ORF1ab_3674_NA	ORF1ab	3674	SRR14474661	11287	G	-TCTGGTTTT	0,790588	2021-05-01	United States
ORF1ab_3677_L	ORF1ab	3677	SRR14474661	11296	T	G	0,979592	2021-05-01	United States
ORF1ab_314_L	ORF1ab	314	SRR14474661	14408	C	T	1	2021-05-01	United States
ORF1ab_1011_H	ORF1ab	1011	SRR14474661	16500	A	C	0,990366	2021-05-01	United States
ORF1ab_2063_N	ORF1ab	2063	SRR14474661	19656	G	T	1	2021-05-01	United States
ORF1ab_2663_NA	ORF1ab	2663	SRR14474661	21456	A	+G	0,0713376	2021-05-01	United States
S_5_F	S	5	SRR14474661	21575	C	T	1	2021-05-01	United States
S_95_I	S	95	SRR14474661	21846	C	T	1	2021-05-01	United States
S_253_G	S	253	SRR14474661	22320	A	G	0,999568	2021-05-01	United States
S_484_K	S	484	SRR14474661	23012	G	A	0,999442	2021-05-01	United States
S_614_G	S	614	SRR14474661	23403	A	G	0,999818	2021-05-01	United States
S_701_V	S	701	SRR14474661	23664	C	T	0,999599	2021-05-01	United States
ORF3a_42_L	ORF3a	42	SRR14474661	25517	C	T	0,995159	2021-05-01	United States
ORF3a_57_H	ORF3a	57	SRR14474661	25563	G	T	0,999444	2021-05-01	United States
ORF8_11_I	ORF8	11	SRR14474661	27925	C	T	0,997953	2021-05-01	United States
N_167_F	N	167	SRR14474661	28774	G	T	0,992126	2021-05-01	United States
N_199_L	N	199	SRR14474661	28869	C	T	1	2021-05-01	United States
N_234_I	N	234	SRR14474661	28975	G	A	1	2021-05-01	United States
ORF1ab_1188_L	ORF1ab	1188	SRR14474662	3828	C	T	0,996422	2021-04-29	United States
ORF1ab_1795_Q	ORF1ab	1795	SRR14474662	5648	A	C	0,999586	2021-04-29	United States
ORF1ab_2941_S	ORF1ab	2941	SRR14474662	9086	G	A	0,99845	2021-04-29	United States
ORF1ab_3674_NA	ORF1ab	3674	SRR14474662	11287	G	-TCTGGTTTT	0,800619	2021-04-29	United States
ORF1ab_3677_L	ORF1ab	3677	SRR14474662	11296	T	G	1	2021-04-29	United States
ORF1ab_314_L	ORF1ab	314	SRR14474662	14408	C	T	0,999021	2021-04-29	United States
ORF1ab_1219_S	ORF1ab	1219	SRR14474662	17122	G	T	0,99947	2021-04-29	United States
ORF1ab_1264_D	ORF1ab	1264	SRR14474662	17259	G	T	0,999346	2021-04-29	United States
S_18_F	S	18	SRR14474662	21614	C	T	1	2021-04-29	United States
S_20_N	S	20	SRR14474662	21621	C	A	1	2021-04-29	United States
S_26_S	S	26	SRR14474662	21638	C	T	0,996364	2021-04-29	United States
S_138_Y	S	138	SRR14474662	21974	G	T	0,991614	2021-04-29	United States
S_417_T	S	417	SRR14474662	22812	A	C	0,996226	2021-04-29	United States
S_484_K	S	484	SRR14474662	23012	G	A	1	2021-04-29	United States
S_501_Y	S	501	SRR14474662	23063	A	T	1	2021-04-29	United States
S_614_G	S	614	SRR14474662	23403	A	G	0,999077	2021-04-29	United States
S_655_Y	S	655	SRR14474662	23525	C	T	0,997545	2021-04-29	United States
S_1027_I	S	1027	SRR14474662	24642	C	T	0,999553	2021-04-29	United States
S_1176_F	S	1176	SRR14474662	25088	G	T	0,999395	2021-04-29	United States
ORF3a_57_H	ORF3a	57	SRR14474662	25563	G	T	0,998699	2021-04-29	United States
ORF3a_253_P	ORF3a	253	SRR14474662	26149	T	C	0,999505	2021-04-29	United States
ORF8_92_K	ORF8	92	SRR14474662	28167	G	A	0,99847	2021-04-29	United States
N_80_R	N	80	SRR14474662	28512	C	G	0,999102	2021-04-29	United States
N_202_C	N	202	SRR14474662	28877	A	T	1	2021-04-29	United States
N_202_T	N	202	SRR14474662	28878	G	C	1	2021-04-29	United States
N_203_K	N	203	SRR14474662	28881	G	A	0,99537	2021-04-29	United States
N_204_R	N	204	SRR14474662	28883	G	C	1	2021-04-29	United States
ORF1ab_309_S	ORF1ab	309	SRR14474663	1190	C	T	0,999199	2021-04-30	United States
ORF1ab_924_L	ORF1ab	924	SRR14474663	3035	T	C	0,0869565	2021-04-30	United States
ORF1ab_1001_I	ORF1ab	1001	SRR14474663	3267	C	T	0,999011	2021-04-30	United States
ORF1ab_1465_NA	ORF1ab	1465	SRR14474663	4659	A	-TATG	0,0709768	2021-04-30	United States
ORF1ab_1472_S	ORF1ab	1472	SRR14474663	4679	C	T	0,992754	2021-04-30	United States
ORF1ab_1708_D	ORF1ab	1708	SRR14474663	5388	C	A	0,999791	2021-04-30	United States
ORF1ab_1854_NA	ORF1ab	1854	SRR14474663	5826	C	-A	0,0521242	2021-04-30	United States
ORF1ab_1899_C	ORF1ab	1899	SRR14474663	5961	A	G	0,107595	2021-04-30	United States
ORF1ab_2156_L	ORF1ab	2156	SRR14474663	6731	A	C	0,245621	2021-04-30	United States
ORF1ab_2420_K	ORF1ab	2420	SRR14474663	7524	G	A	0,127273	2021-04-30	United States
ORF1ab_2450_R	ORF1ab	2450	SRR14474663	7613	T	C	0,133603	2021-04-30	United States
ORF1ab_2892_NA	ORF1ab	2892	SRR14474663	8939	G	-T	0,0803432	2021-04-30	United States
ORF1ab_3674_NA	ORF1ab	3674	SRR14474663	11287	G	-TCTGGTTTT	0,799546	2021-04-30	United States
ORF1ab_4225_A	ORF1ab	4225	SRR14474663	12939	T	C	0,0640772	2021-04-30	United States
ORF1ab_4227_C	ORF1ab	4227	SRR14474663	12945	A	G	0,0583519	2021-04-30	United States
ORF1ab_4277_T	ORF1ab	4277	SRR14474663	13094	G	A	0,0953256	2021-04-30	United States
ORF1ab_4298_F	ORF1ab	4298	SRR14474663	13159	G	C	0,0936107	2021-04-30	United States
ORF1ab_48_NA	ORF1ab	48	SRR14474663	13610	A	-AG	0,0844391	2021-04-30	United States
ORF1ab_218_L	ORF1ab	218	SRR14474663	14120	C	T	0,99935	2021-04-30	United States
ORF1ab_314_L	ORF1ab	314	SRR14474663	14408	C	T	0,99933	2021-04-30	United States
ORF1ab_496_NA	ORF1ab	496	SRR14474663	14955	A	-T	0,0523518	2021-04-30	United States
ORF1ab_804_R	ORF1ab	804	SRR14474663	15877	T	C	0,0645642	2021-04-30	United States
ORF1ab_813_K	ORF1ab	813	SRR14474663	15904	C	A	0,0612035	2021-04-30	United States
ORF1ab_1028_NA	ORF1ab	1028	SRR14474663	16551	C	-T	0,0613497	2021-04-30	United States
ORF1ab_1067_NA	ORF1ab	1067	SRR14474663	16668	A	-T	0,0525362	2021-04-30	United States
ORF1ab_1379_NA	ORF1ab	1379	SRR14474663	17602	G	-T	0,0541037	2021-04-30	United States
ORF1ab_1570_S	ORF1ab	1570	SRR14474663	18175	C	T	0,08307	2021-04-30	United States
ORF1ab_1719_V	ORF1ab	1719	SRR14474663	18622	A	G	0,122024	2021-04-30	United States
ORF1ab_1939_G	ORF1ab	1939	SRR14474663	19283	A	G	0,976676	2021-04-30	United States
ORF1ab_2008_G	ORF1ab	2008	SRR14474663	19489	T	G	0,118936	2021-04-30	United States
ORF1ab_2663_NA	ORF1ab	2663	SRR14474663	21456	A	+G	0,0542636	2021-04-30	United States
S_61_T	S	61	SRR14474663	21744	A	C	0,472441	2021-04-30	United States
S_68_NA	S	68	SRR14474663	21764	A	-TACATG	0,832117	2021-04-30	United States
S_143_NA	S	143	SRR14474663	21990	T	-TTA	0,778947	2021-04-30	United States
S_501_Y	S	501	SRR14474663	23063	A	T	0,999227	2021-04-30	United States
S_570_D	S	570	SRR14474663	23271	C	A	0,999678	2021-04-30	United States
S_614_G	S	614	SRR14474663	23403	A	G	0,999631	2021-04-30	United States
S_681_H	S	681	SRR14474663	23604	C	A	0,999702	2021-04-30	United States
S_716_I	S	716	SRR14474663	23709	C	T	0,999638	2021-04-30	United States
S_982_A	S	982	SRR14474663	24506	T	G	0,999542	2021-04-30	United States
S_1118_H	S	1118	SRR14474663	24914	G	C	1	2021-04-30	United States
M_158_C	M	158	SRR14474663	26994	C	T	0,999862	2021-04-30	United States
ORF8_27_*	ORF8	27	SRR14474663	27972	C	T	1	2021-04-30	United States
ORF8_52_I	ORF8	52	SRR14474663	28048	G	T	0,999044	2021-04-30	United States
ORF8_61_F	ORF8	61	SRR14474663	28075	G	T	1	2021-04-30	United States
ORF8_68_*	ORF8	68	SRR14474663	28095	A	T	0,986198	2021-04-30	United States
ORF8_73_C	ORF8	73	SRR14474663	28111	A	G	0,999833	2021-04-30	United States
N_3_H	N	3	SRR14474663	28280	G	C	1	2021-04-30	United States
N_3_V	N	3	SRR14474663	28281	A	T	1	2021-04-30	United States
N_3_E	N	3	SRR14474663	28282	T	A	0,999419	2021-04-30	United States
N_203_K	N	203	SRR14474663	28881	G	A	1	2021-04-30	United States
N_204_R	N	204	SRR14474663	28883	G	C	1	2021-04-30	United States
N_235_F	N	235	SRR14474663	28977	C	T	1	2021-04-30	United States
ORF1ab_1188_L	ORF1ab	1188	SRR14474664	3828	C	T	0,99321	2021-04-30	United States
ORF1ab_1795_Q	ORF1ab	1795	SRR14474664	5648	A	C	0,999754	2021-04-30	United States
ORF1ab_3483_F	ORF1ab	3483	SRR14474664	10712	C	T	1	2021-04-30	United States
ORF1ab_3674_NA	ORF1ab	3674	SRR14474664	11287	G	-TCTGGTTTT	0,773322	2021-04-30	United States
ORF1ab_3677_L	ORF1ab	3677	SRR14474664	11296	T	G	1	2021-04-30	United States
ORF1ab_314_L	ORF1ab	314	SRR14474664	14408	C	T	0,999608	2021-04-30	United States
ORF1ab_1264_D	ORF1ab	1264	SRR14474664	17259	G	T	0,999435	2021-04-30	United States
S_18_F	S	18	SRR14474664	21614	C	T	1	2021-04-30	United States
S_20_N	S	20	SRR14474664	21621	C	A	1	2021-04-30	United States
S_26_S	S	26	SRR14474664	21638	C	T	1	2021-04-30	United States
S_138_Y	S	138	SRR14474664	21974	G	T	0,994131	2021-04-30	United States
S_417_T	S	417	SRR14474664	22812	A	C	0,997539	2021-04-30	United States
S_484_K	S	484	SRR14474664	23012	G	A	1	2021-04-30	United States
S_501_Y	S	501	SRR14474664	23063	A	T	1	2021-04-30	United States
S_614_G	S	614	SRR14474664	23403	A	G	1	2021-04-30	United States
S_655_Y	S	655	SRR14474664	23525	C	T	0,99698	2021-04-30	United States
S_1027_I	S	1027	SRR14474664	24642	C	T	0,99901	2021-04-30	United States
S_1176_F	S	1176	SRR14474664	25088	G	T	0,999693	2021-04-30	United States
ORF3a_44_R	ORF3a	44	SRR14474664	25522	G	A	0,99964	2021-04-30	United States
ORF3a_253_P	ORF3a	253	SRR14474664	26149	T	C	0,999268	2021-04-30	United States
ORF8_92_K	ORF8	92	SRR14474664	28167	G	A	0,998897	2021-04-30	United States
N_80_R	N	80	SRR14474664	28512	C	G	0,999757	2021-04-30	United States
N_202_C	N	202	SRR14474664	28877	A	T	1	2021-04-30	United States
N_202_T	N	202	SRR14474664	28878	G	C	1	2021-04-30	United States
N_203_K	N	203	SRR14474664	28881	G	A	1	2021-04-30	United States
N_204_R	N	204	SRR14474664	28883	G	C	1	2021-04-30	United States
ORF1ab_486_V	ORF1ab	486	SRR14474665	1722	C	T	0,0573455	2021-04-30	United States
ORF1ab_1001_I	ORF1ab	1001	SRR14474665	3267	C	T	0,999296	2021-04-30	United States
ORF1ab_1708_D	ORF1ab	1708	SRR14474665	5388	C	A	0,99869	2021-04-30	United States
ORF1ab_2230_T	ORF1ab	2230	SRR14474665	6954	T	C	1	2021-04-30	United States
ORF1ab_2259_I	ORF1ab	2259	SRR14474665	7042	G	T	0,993827	2021-04-30	United States
ORF1ab_3674_NA	ORF1ab	3674	SRR14474665	11287	G	-TCTGGTTTT	0,784866	2021-04-30	United States
ORF1ab_3677_L	ORF1ab	3677	SRR14474665	11296	T	G	1	2021-04-30	United States
ORF1ab_218_L	ORF1ab	218	SRR14474665	14120	C	T	0,999503	2021-04-30	United States
ORF1ab_314_L	ORF1ab	314	SRR14474665	14408	C	T	1	2021-04-30	United States
ORF1ab_2663_NA	ORF1ab	2663	SRR14474665	21456	A	+G	0,0697085	2021-04-30	United States
S_68_NA	S	68	SRR14474665	21764	A	-TACATG	0,874807	2021-04-30	United States
S_143_NA	S	143	SRR14474665	21990	T	-TTA	0,928291	2021-04-30	United States
S_501_Y	S	501	SRR14474665	23063	A	T	1	2021-04-30	United States
S_570_D	S	570	SRR14474665	23271	C	A	1	2021-04-30	United States
S_614_G	S	614	SRR14474665	23403	A	G	0,999393	2021-04-30	United States
S_681_H	S	681	SRR14474665	23604	C	A	1	2021-04-30	United States
S_716_I	S	716	SRR14474665	23709	C	T	1	2021-04-30	United States
S_1118_H	S	1118	SRR14474665	24914	G	C	1	2021-04-30	United States
ORF7a_101_NA	ORF7a	101	SRR14474665	27694	T	-TTCTTA	0,81292	2021-04-30	United States
ORF8_27_*	ORF8	27	SRR14474665	27972	C	T	0,999375	2021-04-30	United States
ORF8_52_I	ORF8	52	SRR14474665	28048	G	T	1	2021-04-30	United States
ORF8_68_*	ORF8	68	SRR14474665	28095	A	T	0,853996	2021-04-30	United States
ORF8_73_C	ORF8	73	SRR14474665	28111	A	G	0,998915	2021-04-30	United States
N_3_H	N	3	SRR14474665	28280	G	C	0,99969	2021-04-30	United States
N_3_V	N	3	SRR14474665	28281	A	T	0,99907	2021-04-30	United States
N_3_E	N	3	SRR14474665	28282	T	A	0,999382	2021-04-30	United States
N_203_K	N	203	SRR14474665	28881	G	A	0,997942	2021-04-30	United States
N_204_R	N	204	SRR14474665	28883	G	C	1	2021-04-30	United States
N_235_F	N	235	SRR14474665	28977	C	T	0,998355	2021-04-30	United States
ORF1ab_1001_I	ORF1ab	1001	SRR14474666	3267	C	T	0,999525	2021-04-30	United States
ORF1ab_1708_D	ORF1ab	1708	SRR14474666	5388	C	A	0,999047	2021-04-30	United States
ORF1ab_3674_NA	ORF1ab	3674	SRR14474666	11287	G	-TCTGGTTTT	0,830998	2021-04-30	United States
ORF1ab_3966_R	ORF1ab	3966	SRR14474666	12162	A	G	0,999109	2021-04-30	United States
ORF1ab_314_L	ORF1ab	314	SRR14474666	14408	C	T	0,998775	2021-04-30	United States
ORF1ab_1383_R	ORF1ab	1383	SRR14474666	17615	A	G	0,998354	2021-04-30	United States
ORF1ab_2557_R	ORF1ab	2557	SRR14474666	21137	A	G	0,999247	2021-04-30	United States
ORF1ab_2663_NA	ORF1ab	2663	SRR14474666	21456	A	+G	0,0916149	2021-04-30	United States
S_68_NA	S	68	SRR14474666	21764	A	-TACATG	0,856061	2021-04-30	United States
S_143_NA	S	143	SRR14474666	21990	T	-TTA	0,906696	2021-04-30	United States
S_501_Y	S	501	SRR14474666	23063	A	T	0,998831	2021-04-30	United States
S_570_D	S	570	SRR14474666	23271	C	A	0,998889	2021-04-30	United States
S_614_G	S	614	SRR14474666	23403	A	G	1	2021-04-30	United States
S_681_H	S	681	SRR14474666	23604	C	A	1	2021-04-30	United States
S_716_I	S	716	SRR14474666	23709	C	T	0,999668	2021-04-30	United States
S_731_I	S	731	SRR14474666	23755	G	T	0,999597	2021-04-30	United States
S_982_A	S	982	SRR14474666	24506	T	G	1	2021-04-30	United States
S_1118_H	S	1118	SRR14474666	24914	G	C	0,999547	2021-04-30	United States
S_1191_N	S	1191	SRR14474666	25135	G	T	1	2021-04-30	United States
ORF8_27_*	ORF8	27	SRR14474666	27972	C	T	0,9996	2021-04-30	United States
ORF8_52_I	ORF8	52	SRR14474666	28048	G	T	0,999299	2021-04-30	United States
ORF8_73_C	ORF8	73	SRR14474666	28111	A	G	0,999429	2021-04-30	United States
N_3_H	N	3	SRR14474666	28280	G	C	1	2021-04-30	United States
N_3_V	N	3	SRR14474666	28281	A	T	0,999259	2021-04-30	United States
N_3_E	N	3	SRR14474666	28282	T	A	0,999507	2021-04-30	United States
N_203_K	N	203	SRR14474666	28881	G	A	1	2021-04-30	United States
N_204_R	N	204	SRR14474666	28883	G	C	1	2021-04-30	United States
N_235_F	N	235	SRR14474666	28977	C	T	1	2021-04-30	United States
ORF1ab_1001_I	ORF1ab	1001	SRR14474667	3267	C	T	0,998757	2021-04-30	United States
ORF1ab_1708_D	ORF1ab	1708	SRR14474667	5388	C	A	0,999391	2021-04-30	United States
ORF1ab_2230_T	ORF1ab	2230	SRR14474667	6954	T	C	1	2021-04-30	United States
ORF1ab_2780_L	ORF1ab	2780	SRR14474667	8603	T	C	0,992745	2021-04-30	United States
ORF1ab_3674_NA	ORF1ab	3674	SRR14474667	11287	G	-TCTGGTTTT	0,775772	2021-04-30	United States
ORF1ab_3677_L	ORF1ab	3677	SRR14474667	11296	T	G	1	2021-04-30	United States
ORF1ab_314_L	ORF1ab	314	SRR14474667	14408	C	T	0,998187	2021-04-30	United States
ORF1ab_1383_R	ORF1ab	1383	SRR14474667	17615	A	G	0,999074	2021-04-30	United States
ORF1ab_2663_NA	ORF1ab	2663	SRR14474667	21456	A	+G	0,0672269	2021-04-30	United States
S_68_NA	S	68	SRR14474667	21764	A	-TACATG	0,859467	2021-04-30	United States
S_143_NA	S	143	SRR14474667	21990	T	-TTA	0,923878	2021-04-30	United States
S_501_Y	S	501	SRR14474667	23063	A	T	0,999479	2021-04-30	United States
S_570_D	S	570	SRR14474667	23271	C	A	0,999329	2021-04-30	United States
S_614_G	S	614	SRR14474667	23403	A	G	1	2021-04-30	United States
S_681_H	S	681	SRR14474667	23604	C	A	0,998956	2021-04-30	United States
S_716_I	S	716	SRR14474667	23709	C	T	0,997959	2021-04-30	United States
S_982_A	S	982	SRR14474667	24506	T	G	0,999592	2021-04-30	United States
S_1118_H	S	1118	SRR14474667	24914	G	C	0,999744	2021-04-30	United States
ORF3a_15_F	ORF3a	15	SRR14474667	25437	G	T	0,998919	2021-04-30	United States
ORF7a_122_S	ORF7a	122	SRR14474667	27758	G	C	0,999418	2021-04-30	United States
ORF8_27_*	ORF8	27	SRR14474667	27972	C	T	1	2021-04-30	United States
ORF8_52_I	ORF8	52	SRR14474667	28048	G	T	0,999379	2021-04-30	United States
ORF8_73_C	ORF8	73	SRR14474667	28111	A	G	0,999273	2021-04-30	United States
N_3_H	N	3	SRR14474667	28280	G	C	0,999242	2021-04-30	United States
N_3_V	N	3	SRR14474667	28281	A	T	0,999621	2021-04-30	United States
N_3_E	N	3	SRR14474667	28282	T	A	0,998112	2021-04-30	United States
N_203_K	N	203	SRR14474667	28881	G	A	1	2021-04-30	United States
N_204_R	N	204	SRR14474667	28883	G	C	1	2021-04-30	United States
N_235_F	N	235	SRR14474667	28977	C	T	0,998208	2021-04-30	United States
ORF1ab_265_I	ORF1ab	265	SRR14474668	1059	C	T	0,999646	2021-04-30	United States
ORF1ab_2796_I	ORF1ab	2796	SRR14474668	8653	G	C	0,995599	2021-04-30	United States
ORF1ab_3201_P	ORF1ab	3201	SRR14474668	9867	T	C	0,999472	2021-04-30	United States
ORF1ab_3674_NA	ORF1ab	3674	SRR14474668	11287	G	-TCTGGTTTT	0,802366	2021-04-30	United States
ORF1ab_3677_L	ORF1ab	3677	SRR14474668	11296	T	G	1	2021-04-30	United States
ORF1ab_314_L	ORF1ab	314	SRR14474668	14408	C	T	0,999679	2021-04-30	United States
ORF1ab_1011_H	ORF1ab	1011	SRR14474668	16500	A	C	0,991277	2021-04-30	United States
ORF1ab_2063_N	ORF1ab	2063	SRR14474668	19656	G	T	1	2021-04-30	United States
ORF1ab_2663_NA	ORF1ab	2663	SRR14474668	21456	A	+G	0,0527344	2021-04-30	United States
S_5_F	S	5	SRR14474668	21575	C	T	1	2021-04-30	United States
S_95_I	S	95	SRR14474668	21846	C	T	0,997494	2021-04-30	United States
S_253_G	S	253	SRR14474668	22320	A	G	0,99951	2021-04-30	United States
S_484_K	S	484	SRR14474668	23012	G	A	0,999466	2021-04-30	United States
S_614_G	S	614	SRR14474668	23403	A	G	1	2021-04-30	United States
S_701_V	S	701	SRR14474668	23664	C	T	0,999217	2021-04-30	United States
ORF3a_42_L	ORF3a	42	SRR14474668	25517	C	T	0,999393	2021-04-30	United States
ORF3a_57_H	ORF3a	57	SRR14474668	25563	G	T	1	2021-04-30	United States
ORF8_11_I	ORF8	11	SRR14474668	27925	C	T	1	2021-04-30	United States
N_167_F	N	167	SRR14474668	28774	G	T	0,99723	2021-04-30	United States
N_199_L	N	199	SRR14474668	28869	C	T	1	2021-04-30	United States
N_234_I	N	234	SRR14474668	28975	G	A	0,99361	2021-04-30	United States
ORF1ab_265_I	ORF1ab	265	SRR14474669	1059	C	T	0,99951	2021-04-30	United States
ORF1ab_3201_P	ORF1ab	3201	SRR14474669	9867	T	C	0,999641	2021-04-30	United States
ORF1ab_3674_NA	ORF1ab	3674	SRR14474669	11287	G	-TCTGGTTTT	0,807749	2021-04-30	United States
ORF1ab_3677_L	ORF1ab	3677	SRR14474669	11296	T	G	1	2021-04-30	United States
ORF1ab_4018_F	ORF1ab	4018	SRR14474669	12318	C	T	0,999311	2021-04-30	United States
ORF1ab_314_L	ORF1ab	314	SRR14474669	14408	C	T	1	2021-04-30	United States
ORF1ab_1011_H	ORF1ab	1011	SRR14474669	16500	A	C	0,988272	2021-04-30	United States
S_3_NA	S	3	SRR14474669	21569	G	+T	0,0521042	2021-04-30	United States
S_5_F	S	5	SRR14474669	21575	C	T	0,997436	2021-04-30	United States
S_95_I	S	95	SRR14474669	21846	C	T	1	2021-04-30	United States
S_253_G	S	253	SRR14474669	22320	A	G	0,999549	2021-04-30	United States
S_484_K	S	484	SRR14474669	23012	G	A	1	2021-04-30	United States
S_614_G	S	614	SRR14474669	23403	A	G	1	2021-04-30	United States
S_701_V	S	701	SRR14474669	23664	C	T	0,998975	2021-04-30	United States
ORF3a_42_L	ORF3a	42	SRR14474669	25517	C	T	0,998755	2021-04-30	United States
ORF3a_57_H	ORF3a	57	SRR14474669	25563	G	T	0,999239	2021-04-30	United States
ORF8_11_I	ORF8	11	SRR14474669	27925	C	T	1	2021-04-30	United States
N_199_L	N	199	SRR14474669	28869	C	T	1	2021-04-30	United States
N_234_I	N	234	SRR14474669	28975	G	A	1	2021-04-30	United States
ORF1ab_265_I	ORF1ab	265	SRR14474671	1059	C	T	0,999755	2021-04-28	United States
ORF1ab_552_F	ORF1ab	552	SRR14474671	1919	C	T	0,999179	2021-04-28	United States
ORF1ab_587_I	ORF1ab	587	SRR14474671	2025	C	T	0,0536991	2021-04-28	United States
ORF1ab_1428_E	ORF1ab	1428	SRR14474671	4547	A	G	0,999497	2021-04-28	United States
ORF1ab_3255_I	ORF1ab	3255	SRR14474671	10029	C	T	1	2021-04-28	United States
ORF1ab_3750_I	ORF1ab	3750	SRR14474671	11514	C	T	0,999595	2021-04-28	United States
ORF1ab_314_L	ORF1ab	314	SRR14474671	14408	C	T	0,99914	2021-04-28	United States
ORF1ab_970_S	ORF1ab	970	SRR14474671	16375	C	T	0,99951	2021-04-28	United States
ORF1ab_1184_D	ORF1ab	1184	SRR14474671	17019	G	T	0,999646	2021-04-28	United States
ORF1ab_2430_N	ORF1ab	2430	SRR14474671	20756	G	A	0,0583897	2021-04-28	United States
S_494_P	S	494	SRR14474671	23042	T	C	0,998072	2021-04-28	United States
S_614_G	S	614	SRR14474671	23403	A	G	0,999476	2021-04-28	United States
S_681_H	S	681	SRR14474671	23604	C	A	0,998188	2021-04-28	United States
S_716_I	S	716	SRR14474671	23709	C	T	0,998847	2021-04-28	United States
ORF3a_57_H	ORF3a	57	SRR14474671	25563	G	T	0,99895	2021-04-28	United States
M_82_T	M	82	SRR14474671	26767	T	C	0,998786	2021-04-28	United States
ORF7a_24_F	ORF7a	24	SRR14474671	27463	G	T	0,994884	2021-04-28	United States
N_205_I	N	205	SRR14474671	28887	C	T	1	2021-04-28	United States
ORF1ab_341_R	ORF1ab	341	SRR14474673	1286	T	C	0,0506431	2021-05-01	United States
ORF1ab_1001_I	ORF1ab	1001	SRR14474673	3267	C	T	0,999669	2021-05-01	United States
ORF1ab_1234_D	ORF1ab	1234	SRR14474673	3966	C	A	0,0687773	2021-05-01	United States
ORF1ab_1708_D	ORF1ab	1708	SRR14474673	5388	C	A	0,999346	2021-05-01	United States
ORF1ab_2345_V	ORF1ab	2345	SRR14474673	7299	C	T	0,998899	2021-05-01	United States
ORF1ab_2390_NA	ORF1ab	2390	SRR14474673	7435	T	-TA	0,0769923	2021-05-01	United States
ORF1ab_3604_NA	ORF1ab	3604	SRR14474673	11075	T	+C	0,0954447	2021-05-01	United States
ORF1ab_3606_NA	ORF1ab	3606	SRR14474673	11082	T	-G	0,0772627	2021-05-01	United States
ORF1ab_3674_NA	ORF1ab	3674	SRR14474673	11287	G	-TCTGGTTTT	0,768412	2021-05-01	United States
ORF1ab_3788_NA	ORF1ab	3788	SRR14474673	11628	A	+T	0,078726	2021-05-01	United States
ORF1ab_3829_F	ORF1ab	3829	SRR14474673	11750	C	T	1	2021-05-01	United States
ORF1ab_101_L	ORF1ab	101	SRR14474673	13768	A	T	0,998586	2021-05-01	United States
ORF1ab_314_L	ORF1ab	314	SRR14474673	14408	C	T	0,99906	2021-05-01	United States
ORF1ab_1118_M	ORF1ab	1118	SRR14474673	16821	A	G	0,0673077	2021-05-01	United States
ORF1ab_2132_V	ORF1ab	2132	SRR14474673	19862	C	T	1	2021-05-01	United States
S_68_NA	S	68	SRR14474673	21764	A	-TACATG	0,834711	2021-05-01	United States
S_143_NA	S	143	SRR14474673	21990	T	-TTA	0,914286	2021-05-01	United States
S_208_M	S	208	SRR14474673	22185	C	T	0,0665623	2021-05-01	United States
S_501_Y	S	501	SRR14474673	23063	A	T	0,999575	2021-05-01	United States
S_570_D	S	570	SRR14474673	23271	C	A	0,99978	2021-05-01	United States
S_614_G	S	614	SRR14474673	23403	A	G	1	2021-05-01	United States
S_681_H	S	681	SRR14474673	23604	C	A	1	2021-05-01	United States
S_716_I	S	716	SRR14474673	23709	C	T	1	2021-05-01	United States
S_982_A	S	982	SRR14474673	24506	T	G	0,999242	2021-05-01	United States
S_1118_H	S	1118	SRR14474673	24914	G	C	0,999585	2021-05-01	United States
ORF6_27_L	ORF6	27	SRR14474673	27281	G	T	0,999731	2021-05-01	United States
ORF7a_116_F	ORF7a	116	SRR14474673	27739	C	T	0,0714286	2021-05-01	United States
ORF8_27_*	ORF8	27	SRR14474673	27972	C	T	1	2021-05-01	United States
ORF8_52_I	ORF8	52	SRR14474673	28048	G	T	1	2021-05-01	United States
ORF8_68_*	ORF8	68	SRR14474673	28095	A	T	0,929889	2021-05-01	United States
ORF8_73_C	ORF8	73	SRR14474673	28111	A	G	0,999696	2021-05-01	United States
N_3_H	N	3	SRR14474673	28280	G	C	0,999624	2021-05-01	United States
N_3_V	N	3	SRR14474673	28281	A	T	0,999063	2021-05-01	United States
N_3_E	N	3	SRR14474673	28282	T	A	0,999066	2021-05-01	United States
ORF1ab_541_V	ORF1ab	541	SRR14474674	1887	C	T	0,976213	2021-04-28	United States
ORF1ab_1618_Y	ORF1ab	1618	SRR14474674	5118	T	A	0,0592334	2021-04-28	United States
ORF1ab_1618_L	ORF1ab	1618	SRR14474674	5119	T	A	0,0604982	2021-04-28	United States
ORF1ab_1619_N	ORF1ab	1619	SRR14474674	5120	T	A	0,0598592	2021-04-28	United States
ORF1ab_2007_I	ORF1ab	2007	SRR14474674	6285	C	T	0,999626	2021-04-28	United States
ORF1ab_2589_R	ORF1ab	2589	SRR14474674	8031	A	G	0,995816	2021-04-28	United States
ORF1ab_3674_NA	ORF1ab	3674	SRR14474674	11287	G	-TCTGGTTTT	0,785816	2021-04-28	United States
ORF1ab_3677_L	ORF1ab	3677	SRR14474674	11296	T	G	0,983471	2021-04-28	United States
ORF1ab_314_S	ORF1ab	314	SRR14474674	14407	C	T	0,998394	2021-04-28	United States
ORF1ab_314_L	ORF1ab	314	SRR14474674	14408	C	T	0,999681	2021-04-28	United States
ORF1ab_2351_G	ORF1ab	2351	SRR14474674	20519	A	G	1	2021-04-28	United States
ORF1ab_2663_NA	ORF1ab	2663	SRR14474674	21456	A	+G	0,056338	2021-04-28	United States
S_52_R	S	52	SRR14474674	21717	A	G	0,993566	2021-04-28	United States
S_68_NA	S	68	SRR14474674	21764	A	-TACATG	0,96648	2021-04-28	United States
S_143_NA	S	143	SRR14474674	21990	T	-TTA	0,944404	2021-04-28	United States
S_484_K	S	484	SRR14474674	23012	G	A	0,999089	2021-04-28	United States
S_614_G	S	614	SRR14474674	23403	A	G	0,999682	2021-04-28	United States
S_677_H	S	677	SRR14474674	23593	G	C	0,998862	2021-04-28	United States
S_888_L	S	888	SRR14474674	24224	T	C	1	2021-04-28	United States
E_21_F	E	21	SRR14474674	26305	C	T	0,998628	2021-04-28	United States
M_82_T	M	82	SRR14474674	26767	T	C	0,999442	2021-04-28	United States
ORF6_1_NA	ORF6	1	SRR14474674	27204	G	-TTT	0,98837	2021-04-28	United States
N_2_NA	N	2	SRR14474674	28277	T	-CTG	0,91306	2021-04-28	United States
N_12_G	N	12	SRR14474674	28308	C	G	0,99981	2021-04-28	United States
ORF1ab_730_F	ORF1ab	730	SRR14474675	2453	C	T	1	2021-04-28	United States
ORF1ab_1001_I	ORF1ab	1001	SRR14474675	3267	C	T	0,998772	2021-04-28	United States
ORF1ab_1708_D	ORF1ab	1708	SRR14474675	5388	C	A	0,999686	2021-04-28	United States
ORF1ab_3674_NA	ORF1ab	3674	SRR14474675	11287	G	-TCTGGTTTT	0,793909	2021-04-28	United States
ORF1ab_3677_L	ORF1ab	3677	SRR14474675	11296	T	G	1	2021-04-28	United States
ORF1ab_314_L	ORF1ab	314	SRR14474675	14408	C	T	0,999256	2021-04-28	United States
ORF1ab_1728_D	ORF1ab	1728	SRR14474675	18651	G	T	0,998545	2021-04-28	United States
S_68_NA	S	68	SRR14474675	21764	A	-TACATG	0,853693	2021-04-28	United States
S_98_F	S	98	SRR14474675	21855	C	T	1	2021-04-28	United States
S_138_H	S	138	SRR14474675	21974	G	C	0,994329	2021-04-28	United States
S_143_NA	S	143	SRR14474675	21990	T	-TTA	0,951244	2021-04-28	United States
S_501_Y	S	501	SRR14474675	23063	A	T	0,999018	2021-04-28	United States
S_570_D	S	570	SRR14474675	23271	C	A	1	2021-04-28	United States
S_614_G	S	614	SRR14474675	23403	A	G	0,999618	2021-04-28	United States
S_681_H	S	681	SRR14474675	23604	C	A	0,999468	2021-04-28	United States
S_716_I	S	716	SRR14474675	23709	C	T	1	2021-04-28	United States
S_982_A	S	982	SRR14474675	24506	T	G	0,99922	2021-04-28	United States
S_1118_H	S	1118	SRR14474675	24914	G	C	0,999753	2021-04-28	United States
