## Supplementary Table 2 for "Early detection and improved genomic surveillance of SARS-CoV-2 variants from deep sequencing data": SupplementaryTable2.txt (part 179 of 363)

VARIANT_ID	CDS_NAME	CDS_POS	PATIENT_ID	REF_POS	REF_BASE	ALT_BASE	VARIANT_FREQ	COLLECTION_DATE	COUNTRY
S_1203_F	S	1203	SRR14474675	25169	C	T	0,998907	2021-04-28	United States
ORF8_27_*	ORF8	27	SRR14474675	27972	C	T	0,997598	2021-04-28	United States
ORF8_52_I	ORF8	52	SRR14474675	28048	G	T	0,999257	2021-04-28	United States
ORF8_73_C	ORF8	73	SRR14474675	28111	A	G	0,999554	2021-04-28	United States
N_3_H	N	3	SRR14474675	28280	G	C	1	2021-04-28	United States
N_3_V	N	3	SRR14474675	28281	A	T	1	2021-04-28	United States
N_3_E	N	3	SRR14474675	28282	T	A	0,998426	2021-04-28	United States
N_203_K	N	203	SRR14474675	28881	G	A	1	2021-04-28	United States
N_204_R	N	204	SRR14474675	28883	G	C	1	2021-04-28	United States
N_235_F	N	235	SRR14474675	28977	C	T	0,995976	2021-04-28	United States
ORF1ab_1001_I	ORF1ab	1001	SRR14474676	3267	C	T	0,998768	2021-04-29	United States
ORF1ab_1708_D	ORF1ab	1708	SRR14474676	5388	C	A	0,99675	2021-04-29	United States
ORF1ab_2488_F	ORF1ab	2488	SRR14474676	7728	C	T	0,999496	2021-04-29	United States
ORF1ab_3579_I	ORF1ab	3579	SRR14474676	11001	C	T	0,954338	2021-04-29	United States
ORF1ab_3674_NA	ORF1ab	3674	SRR14474676	11287	G	-TCTGGTTTT	0,784553	2021-04-29	United States
ORF1ab_3748_I	ORF1ab	3748	SRR14474676	11507	G	A	0,999254	2021-04-29	United States
ORF1ab_314_L	ORF1ab	314	SRR14474676	14408	C	T	0,999694	2021-04-29	United States
S_68_NA	S	68	SRR14474676	21764	A	-TACATG	0,865772	2021-04-29	United States
S_143_NA	S	143	SRR14474676	21990	T	-TTA	0,939548	2021-04-29	United States
S_448_K	S	448	SRR14474676	22906	T	G	0,998367	2021-04-29	United States
S_501_Y	S	501	SRR14474676	23063	A	T	0,999594	2021-04-29	United States
S_570_D	S	570	SRR14474676	23271	C	A	0,999376	2021-04-29	United States
S_614_G	S	614	SRR14474676	23403	A	G	0,998915	2021-04-29	United States
S_681_H	S	681	SRR14474676	23604	C	A	0,998531	2021-04-29	United States
S_716_I	S	716	SRR14474676	23709	C	T	1	2021-04-29	United States
S_982_A	S	982	SRR14474676	24506	T	G	1	2021-04-29	United States
S_1118_H	S	1118	SRR14474676	24914	G	C	0,999533	2021-04-29	United States
ORF3a_104_S	ORF3a	104	SRR14474676	25702	C	T	1	2021-04-29	United States
M_17_F	M	17	SRR14474676	26571	C	T	0,998231	2021-04-29	United States
ORF8_27_*	ORF8	27	SRR14474676	27972	C	T	1	2021-04-29	United States
ORF8_52_I	ORF8	52	SRR14474676	28048	G	T	1	2021-04-29	United States
ORF8_73_C	ORF8	73	SRR14474676	28111	A	G	0,999514	2021-04-29	United States
N_3_H	N	3	SRR14474676	28280	G	C	0,997711	2021-04-29	United States
N_3_V	N	3	SRR14474676	28281	A	T	1	2021-04-29	United States
N_3_E	N	3	SRR14474676	28282	T	A	1	2021-04-29	United States
N_203_K	N	203	SRR14474676	28881	G	A	0,995037	2021-04-29	United States
N_204_R	N	204	SRR14474676	28883	G	C	0,99505	2021-04-29	United States
N_235_F	N	235	SRR14474676	28977	C	T	1	2021-04-29	United States
N_402_Y	N	402	SRR14474676	29477	G	T	0,998665	2021-04-29	United States
ORF1ab_1001_I	ORF1ab	1001	SRR14474677	3267	C	T	0,999737	2021-04-28	United States
ORF1ab_1708_D	ORF1ab	1708	SRR14474677	5388	C	A	0,999511	2021-04-28	United States
ORF1ab_3674_NA	ORF1ab	3674	SRR14474677	11287	G	-TCTGGTTTT	0,76962	2021-04-28	United States
ORF1ab_3677_L	ORF1ab	3677	SRR14474677	11296	T	G	0,992188	2021-04-28	United States
ORF1ab_314_L	ORF1ab	314	SRR14474677	14408	C	T	0,999702	2021-04-28	United States
S_3_NA	S	3	SRR14474677	21569	G	+T	0,0554273	2021-04-28	United States
S_5_F	S	5	SRR14474677	21575	C	T	1	2021-04-28	United States
S_68_NA	S	68	SRR14474677	21764	A	-TACATG	0,862173	2021-04-28	United States
S_143_NA	S	143	SRR14474677	21990	T	-TTA	0,950442	2021-04-28	United States
S_501_Y	S	501	SRR14474677	23063	A	T	0,99967	2021-04-28	United States
S_570_D	S	570	SRR14474677	23271	C	A	0,999436	2021-04-28	United States
S_614_G	S	614	SRR14474677	23403	A	G	1	2021-04-28	United States
S_681_H	S	681	SRR14474677	23604	C	A	0,999235	2021-04-28	United States
S_716_I	S	716	SRR14474677	23709	C	T	1	2021-04-28	United States
S_982_A	S	982	SRR14474677	24506	T	G	0,9997	2021-04-28	United States
S_1118_H	S	1118	SRR14474677	24914	G	C	1	2021-04-28	United States
ORF3a_64_I	ORF3a	64	SRR14474677	25583	C	T	1	2021-04-28	United States
ORF3a_131_C	ORF3a	131	SRR14474677	25785	G	T	0,999485	2021-04-28	United States
ORF8_27_*	ORF8	27	SRR14474677	27972	C	T	0,999548	2021-04-28	United States
ORF8_52_I	ORF8	52	SRR14474677	28048	G	T	1	2021-04-28	United States
ORF8_68_*	ORF8	68	SRR14474677	28095	A	T	0,877711	2021-04-28	United States
ORF8_73_C	ORF8	73	SRR14474677	28111	A	G	0,998775	2021-04-28	United States
N_3_H	N	3	SRR14474677	28280	G	C	0,999602	2021-04-28	United States
N_3_V	N	3	SRR14474677	28281	A	T	0,999603	2021-04-28	United States
N_3_E	N	3	SRR14474677	28282	T	A	0,999603	2021-04-28	United States
N_203_K	N	203	SRR14474677	28881	G	A	0,99773	2021-04-28	United States
N_204_R	N	204	SRR14474677	28883	G	C	1	2021-04-28	United States
N_235_F	N	235	SRR14474677	28977	C	T	0,999139	2021-04-28	United States
ORF1ab_265_I	ORF1ab	265	SRR14474678	1059	C	T	0,998859	2021-04-28	United States
ORF1ab_1946_S	ORF1ab	1946	SRR14474678	6101	G	A	1	2021-04-28	United States
ORF1ab_3201_P	ORF1ab	3201	SRR14474678	9867	T	C	0,9996	2021-04-28	United States
ORF1ab_3674_NA	ORF1ab	3674	SRR14474678	11287	G	-TCTGGTTTT	0,77972	2021-04-28	United States
ORF1ab_3677_L	ORF1ab	3677	SRR14474678	11296	T	G	1	2021-04-28	United States
ORF1ab_314_L	ORF1ab	314	SRR14474678	14408	C	T	1	2021-04-28	United States
ORF1ab_1011_H	ORF1ab	1011	SRR14474678	16500	A	C	0,987597	2021-04-28	United States
ORF1ab_2663_NA	ORF1ab	2663	SRR14474678	21456	A	+G	0,0601093	2021-04-28	United States
S_5_F	S	5	SRR14474678	21575	C	T	1	2021-04-28	United States
S_95_I	S	95	SRR14474678	21846	C	T	1	2021-04-28	United States
S_253_G	S	253	SRR14474678	22320	A	G	0,999737	2021-04-28	United States
S_477_N	S	477	SRR14474678	22992	G	A	0,988724	2021-04-28	United States
S_614_G	S	614	SRR14474678	23403	A	G	0,999202	2021-04-28	United States
S_957_R	S	957	SRR14474678	24432	A	G	0,99983	2021-04-28	United States
ORF3a_42_L	ORF3a	42	SRR14474678	25517	C	T	0,99949	2021-04-28	United States
ORF3a_57_H	ORF3a	57	SRR14474678	25563	G	T	0,999455	2021-04-28	United States
ORF7a_116_F	ORF7a	116	SRR14474678	27739	C	T	1	2021-04-28	United States
ORF8_11_I	ORF8	11	SRR14474678	27925	C	T	1	2021-04-28	United States
N_13_L	N	13	SRR14474678	28311	C	T	0,999903	2021-04-28	United States
N_202_R	N	202	SRR14474678	28879	T	G	1	2021-04-28	United States
ORF1ab_265_I	ORF1ab	265	SRR14474679	1059	C	T	0,999465	2021-04-28	United States
ORF1ab_1946_S	ORF1ab	1946	SRR14474679	6101	G	A	0,996159	2021-04-28	United States
ORF1ab_3201_P	ORF1ab	3201	SRR14474679	9867	T	C	0,998453	2021-04-28	United States
ORF1ab_3674_NA	ORF1ab	3674	SRR14474679	11287	G	-TCTGGTTTT	0,782972	2021-04-28	United States
ORF1ab_3677_L	ORF1ab	3677	SRR14474679	11296	T	G	0,99187	2021-04-28	United States
ORF1ab_3736_F	ORF1ab	3736	SRR14474679	11471	C	T	0,999525	2021-04-28	United States
ORF1ab_314_L	ORF1ab	314	SRR14474679	14408	C	T	0,999746	2021-04-28	United States
ORF1ab_1011_H	ORF1ab	1011	SRR14474679	16500	A	C	0,987986	2021-04-28	United States
ORF1ab_1299_T	ORF1ab	1299	SRR14474679	17363	T	C	0,0506168	2021-04-28	United States
S_5_F	S	5	SRR14474679	21575	C	T	0,994398	2021-04-28	United States
S_95_I	S	95	SRR14474679	21846	C	T	1	2021-04-28	United States
S_253_G	S	253	SRR14474679	22320	A	G	0,999649	2021-04-28	United States
S_477_N	S	477	SRR14474679	22992	G	A	0,999563	2021-04-28	United States
S_614_G	S	614	SRR14474679	23403	A	G	0,999473	2021-04-28	United States
S_957_R	S	957	SRR14474679	24432	A	G	1	2021-04-28	United States
ORF3a_42_L	ORF3a	42	SRR14474679	25517	C	T	0,999195	2021-04-28	United States
ORF3a_57_H	ORF3a	57	SRR14474679	25563	G	T	1	2021-04-28	United States
ORF7a_116_F	ORF7a	116	SRR14474679	27739	C	T	1	2021-04-28	United States
ORF8_11_I	ORF8	11	SRR14474679	27925	C	T	0,999307	2021-04-28	United States
N_13_L	N	13	SRR14474679	28311	C	T	0,999692	2021-04-28	United States
N_202_R	N	202	SRR14474679	28879	T	G	0,997636	2021-04-28	United States
ORF1ab_265_I	ORF1ab	265	SRR14474680	1059	C	T	1	2021-04-28	United States
ORF1ab_1618_Y	ORF1ab	1618	SRR14474680	5118	T	A	0,0514706	2021-04-28	United States
ORF1ab_1619_N	ORF1ab	1619	SRR14474680	5120	T	A	0,0514706	2021-04-28	United States
ORF1ab_3201_P	ORF1ab	3201	SRR14474680	9867	T	C	1	2021-04-28	United States
ORF1ab_3504_S	ORF1ab	3504	SRR14474680	10775	C	T	0,999013	2021-04-28	United States
ORF1ab_3674_NA	ORF1ab	3674	SRR14474680	11287	G	-TCTGGTTTT	0,80959	2021-04-28	United States
ORF1ab_3677_L	ORF1ab	3677	SRR14474680	11296	T	G	1	2021-04-28	United States
ORF1ab_314_L	ORF1ab	314	SRR14474680	14408	C	T	1	2021-04-28	United States
ORF1ab_1011_H	ORF1ab	1011	SRR14474680	16500	A	C	0,993386	2021-04-28	United States
S_3_NA	S	3	SRR14474680	21569	G	+T	0,0659341	2021-04-28	United States
S_5_F	S	5	SRR14474680	21575	C	T	1	2021-04-28	United States
S_95_I	S	95	SRR14474680	21846	C	T	1	2021-04-28	United States
S_253_G	S	253	SRR14474680	22320	A	G	0,998575	2021-04-28	United States
S_477_N	S	477	SRR14474680	22992	G	A	0,997772	2021-04-28	United States
S_614_G	S	614	SRR14474680	23403	A	G	1	2021-04-28	United States
S_701_V	S	701	SRR14474680	23664	C	T	1	2021-04-28	United States
ORF3a_27_H	ORF3a	27	SRR14474680	25471	G	C	0,998997	2021-04-28	United States
ORF3a_42_L	ORF3a	42	SRR14474680	25517	C	T	0,998983	2021-04-28	United States
ORF3a_57_H	ORF3a	57	SRR14474680	25563	G	T	0,999623	2021-04-28	United States
ORF3a_176_I	ORF3a	176	SRR14474680	25919	C	T	0,992736	2021-04-28	United States
ORF8_11_I	ORF8	11	SRR14474680	27925	C	T	1	2021-04-28	United States
ORF8_14_T	ORF8	14	SRR14474680	27933	G	A	1	2021-04-28	United States
N_199_L	N	199	SRR14474680	28869	C	T	1	2021-04-28	United States
N_234_I	N	234	SRR14474680	28975	G	A	1	2021-04-28	United States
ORF1ab_1001_I	ORF1ab	1001	SRR14474681	3267	C	T	0,999225	2021-04-28	United States
ORF1ab_1708_D	ORF1ab	1708	SRR14474681	5388	C	A	0,999092	2021-04-28	United States
ORF1ab_2780_L	ORF1ab	2780	SRR14474681	8603	T	C	0,996774	2021-04-28	United States
ORF1ab_3674_NA	ORF1ab	3674	SRR14474681	11287	G	-TCTGGTTTT	0,779332	2021-04-28	United States
ORF1ab_3677_L	ORF1ab	3677	SRR14474681	11296	T	G	0,993631	2021-04-28	United States
ORF1ab_4086_C	ORF1ab	4086	SRR14474681	12521	G	T	0,998535	2021-04-28	United States
ORF1ab_314_L	ORF1ab	314	SRR14474681	14408	C	T	1	2021-04-28	United States
ORF1ab_1383_R	ORF1ab	1383	SRR14474681	17615	A	G	0,997479	2021-04-28	United States
S_68_NA	S	68	SRR14474681	21764	A	-TACATG	0,863464	2021-04-28	United States
S_143_NA	S	143	SRR14474681	21990	T	-TTA	0,941541	2021-04-28	United States
S_501_Y	S	501	SRR14474681	23063	A	T	1	2021-04-28	United States
S_570_D	S	570	SRR14474681	23271	C	A	0,999716	2021-04-28	United States
S_614_G	S	614	SRR14474681	23403	A	G	1	2021-04-28	United States
S_681_H	S	681	SRR14474681	23604	C	A	1	2021-04-28	United States
S_716_I	S	716	SRR14474681	23709	C	T	1	2021-04-28	United States
S_982_A	S	982	SRR14474681	24506	T	G	1	2021-04-28	United States
S_1118_H	S	1118	SRR14474681	24914	G	C	0,999756	2021-04-28	United States
ORF3a_15_F	ORF3a	15	SRR14474681	25437	G	T	0,99968	2021-04-28	United States
M_98_S	M	98	SRR14474681	26814	G	T	1	2021-04-28	United States
ORF8_27_*	ORF8	27	SRR14474681	27972	C	T	1	2021-04-28	United States
ORF8_52_I	ORF8	52	SRR14474681	28048	G	T	1	2021-04-28	United States
ORF8_73_C	ORF8	73	SRR14474681	28111	A	G	0,999474	2021-04-28	United States
N_3_H	N	3	SRR14474681	28280	G	C	0,999676	2021-04-28	United States
N_3_V	N	3	SRR14474681	28281	A	T	0,999676	2021-04-28	United States
N_3_E	N	3	SRR14474681	28282	T	A	1	2021-04-28	United States
N_203_K	N	203	SRR14474681	28881	G	A	0,998374	2021-04-28	United States
N_204_R	N	204	SRR14474681	28883	G	C	1	2021-04-28	United States
N_235_F	N	235	SRR14474681	28977	C	T	1	2021-04-28	United States
ORF1ab_265_I	ORF1ab	265	SRR14474682	1059	C	T	0,999034	2021-04-28	United States
ORF1ab_1188_L	ORF1ab	1188	SRR14474682	3828	C	T	0,995411	2021-04-28	United States
ORF1ab_1655_N	ORF1ab	1655	SRR14474682	5230	G	T	0,989691	2021-04-28	United States
ORF1ab_1795_Q	ORF1ab	1795	SRR14474682	5648	A	C	0,998562	2021-04-28	United States
ORF1ab_3674_NA	ORF1ab	3674	SRR14474682	11287	G	-TCTGGTTTT	0,77894	2021-04-28	United States
ORF1ab_3677_L	ORF1ab	3677	SRR14474682	11296	T	G	1	2021-04-28	United States
ORF1ab_3829_F	ORF1ab	3829	SRR14474682	11750	C	T	0,286576	2021-04-28	United States
ORF1ab_314_L	ORF1ab	314	SRR14474682	14408	C	T	0,998866	2021-04-28	United States
ORF1ab_1219_V	ORF1ab	1219	SRR14474682	17123	C	T	0,999059	2021-04-28	United States
ORF1ab_1264_D	ORF1ab	1264	SRR14474682	17259	G	T	0,998849	2021-04-28	United States
S_18_F	S	18	SRR14474682	21614	C	T	0,998243	2021-04-28	United States
S_20_N	S	20	SRR14474682	21621	C	A	1	2021-04-28	United States
S_26_S	S	26	SRR14474682	21638	C	T	1	2021-04-28	United States
S_138_Y	S	138	SRR14474682	21974	G	T	0,993464	2021-04-28	United States
S_417_T	S	417	SRR14474682	22812	A	C	0,972361	2021-04-28	United States
S_484_K	S	484	SRR14474682	23012	G	A	1	2021-04-28	United States
S_501_Y	S	501	SRR14474682	23063	A	T	1	2021-04-28	United States
S_614_G	S	614	SRR14474682	23403	A	G	0,999658	2021-04-28	United States
S_655_Y	S	655	SRR14474682	23525	C	T	0,991878	2021-04-28	United States
S_1027_I	S	1027	SRR14474682	24642	C	T	0,998853	2021-04-28	United States
S_1176_F	S	1176	SRR14474682	25088	G	T	0,999236	2021-04-28	United States
ORF3a_41_F	ORF3a	41	SRR14474682	25513	C	T	0,999363	2021-04-28	United States
ORF3a_253_P	ORF3a	253	SRR14474682	26149	T	C	0,999513	2021-04-28	United States
ORF8_92_K	ORF8	92	SRR14474682	28167	G	A	0,998977	2021-04-28	United States
N_80_R	N	80	SRR14474682	28512	C	G	0,998282	2021-04-28	United States
N_202_C	N	202	SRR14474682	28877	A	T	0,998408	2021-04-28	United States
N_202_T	N	202	SRR14474682	28878	G	C	1	2021-04-28	United States
N_203_K	N	203	SRR14474682	28881	G	A	0,99679	2021-04-28	United States
N_204_R	N	204	SRR14474682	28883	G	C	1	2021-04-28	United States
ORF1ab_265_I	ORF1ab	265	SRR14474683	1059	C	T	1	2021-04-28	United States
ORF1ab_648_T	ORF1ab	648	SRR14474683	2208	T	C	0,0523832	2021-04-28	United States
ORF1ab_1946_S	ORF1ab	1946	SRR14474683	6101	G	A	0,996661	2021-04-28	United States
ORF1ab_2542_F	ORF1ab	2542	SRR14474683	7889	G	T	0,10022	2021-04-28	United States
ORF1ab_2619_V	ORF1ab	2619	SRR14474683	8121	A	T	0,0642458	2021-04-28	United States
ORF1ab_2760_F	ORF1ab	2760	SRR14474683	8543	C	T	0,16913	2021-04-28	United States
ORF1ab_2797_P	ORF1ab	2797	SRR14474683	8654	T	C	0,147059	2021-04-28	United States
ORF1ab_3201_P	ORF1ab	3201	SRR14474683	9867	T	C	1	2021-04-28	United States
ORF1ab_3444_L	ORF1ab	3444	SRR14474683	10595	T	C	0,0902935	2021-04-28	United States
ORF1ab_3674_NA	ORF1ab	3674	SRR14474683	11287	G	-TCTGGTTTT	0,815041	2021-04-28	United States
ORF1ab_314_L	ORF1ab	314	SRR14474683	14408	C	T	0,999836	2021-04-28	United States
ORF1ab_822_H	ORF1ab	822	SRR14474683	15931	T	C	0,050252	2021-04-28	United States
ORF1ab_1011_H	ORF1ab	1011	SRR14474683	16500	A	C	0,995652	2021-04-28	United States
ORF1ab_2030_L	ORF1ab	2030	SRR14474683	19555	T	C	0,0686767	2021-04-28	United States
ORF1ab_2276_C	ORF1ab	2276	SRR14474683	20294	A	G	0,0819672	2021-04-28	United States
ORF1ab_2663_NA	ORF1ab	2663	SRR14474683	21456	A	+G	0,0531401	2021-04-28	United States
S_95_I	S	95	SRR14474683	21846	C	T	1	2021-04-28	United States
S_253_G	S	253	SRR14474683	22320	A	G	0,999774	2021-04-28	United States
S_477_N	S	477	SRR14474683	22992	G	A	1	2021-04-28	United States
S_614_G	S	614	SRR14474683	23403	A	G	1	2021-04-28	United States
S_758_NA	S	758	SRR14474683	23835	G	+T	0,0875	2021-04-28	United States
S_957_R	S	957	SRR14474683	24432	A	G	0,999724	2021-04-28	United States
ORF3a_42_L	ORF3a	42	SRR14474683	25517	C	T	0,999269	2021-04-28	United States
ORF3a_57_H	ORF3a	57	SRR14474683	25563	G	T	0,999511	2021-04-28	United States
ORF7a_116_F	ORF7a	116	SRR14474683	27739	C	T	1	2021-04-28	United States
ORF8_11_I	ORF8	11	SRR14474683	27925	C	T	1	2021-04-28	United States
N_13_L	N	13	SRR14474683	28311	C	T	0,999736	2021-04-28	United States
ORF1ab_1188_L	ORF1ab	1188	SRR14474684	3828	C	T	0,99061	2021-04-28	United States
ORF1ab_1795_Q	ORF1ab	1795	SRR14474684	5648	A	C	0,999785	2021-04-28	United States
ORF1ab_3352_F	ORF1ab	3352	SRR14474684	10319	C	T	1	2021-04-28	United States
ORF1ab_3674_NA	ORF1ab	3674	SRR14474684	11287	G	-TCTGGTTTT	0,791781	2021-04-28	United States
ORF1ab_3676_S	ORF1ab	3676	SRR14474684	11291	G	A	1	2021-04-28	United States
ORF1ab_3677_L	ORF1ab	3677	SRR14474684	11296	T	G	0,995074	2021-04-28	United States
ORF1ab_314_L	ORF1ab	314	SRR14474684	14408	C	T	0,999433	2021-04-28	United States
ORF1ab_454_I	ORF1ab	454	SRR14474684	14829	G	T	0,999755	2021-04-28	United States
ORF1ab_1264_D	ORF1ab	1264	SRR14474684	17259	G	T	0,999766	2021-04-28	United States
S_18_F	S	18	SRR14474684	21614	C	T	1	2021-04-28	United States
S_20_N	S	20	SRR14474684	21621	C	A	0,998645	2021-04-28	United States
S_26_S	S	26	SRR14474684	21638	C	T	1	2021-04-28	United States
S_138_Y	S	138	SRR14474684	21974	G	T	0,99112	2021-04-28	United States
S_417_T	S	417	SRR14474684	22812	A	C	0,994207	2021-04-28	United States
S_484_K	S	484	SRR14474684	23012	G	A	1	2021-04-28	United States
S_501_Y	S	501	SRR14474684	23063	A	T	1	2021-04-28	United States
S_614_G	S	614	SRR14474684	23403	A	G	1	2021-04-28	United States
S_655_Y	S	655	SRR14474684	23525	C	T	0,99832	2021-04-28	United States
S_1027_I	S	1027	SRR14474684	24642	C	T	0,998389	2021-04-28	United States
S_1176_F	S	1176	SRR14474684	25088	G	T	0,999751	2021-04-28	United States
ORF3a_253_P	ORF3a	253	SRR14474684	26149	T	C	0,998441	2021-04-28	United States
ORF8_92_K	ORF8	92	SRR14474684	28167	G	A	1	2021-04-28	United States
N_80_R	N	80	SRR14474684	28512	C	G	0,999569	2021-04-28	United States
N_202_C	N	202	SRR14474684	28877	A	T	1	2021-04-28	United States
N_202_T	N	202	SRR14474684	28878	G	C	1	2021-04-28	United States
N_203_K	N	203	SRR14474684	28881	G	A	1	2021-04-28	United States
N_204_R	N	204	SRR14474684	28883	G	C	0,998175	2021-04-28	United States
ORF1ab_265_I	ORF1ab	265	SRR14474685	1059	C	T	0,999514	2021-04-28	United States
ORF1ab_1946_S	ORF1ab	1946	SRR14474685	6101	G	A	1	2021-04-28	United States
ORF1ab_3201_P	ORF1ab	3201	SRR14474685	9867	T	C	1	2021-04-28	United States
ORF1ab_3353_R	ORF1ab	3353	SRR14474685	10323	A	G	1	2021-04-28	United States
ORF1ab_3674_NA	ORF1ab	3674	SRR14474685	11287	G	-TCTGGTTTT	0,774568	2021-04-28	United States
ORF1ab_3676_S	ORF1ab	3676	SRR14474685	11291	G	A	1	2021-04-28	United States
ORF1ab_3677_L	ORF1ab	3677	SRR14474685	11296	T	G	1	2021-04-28	United States
ORF1ab_314_L	ORF1ab	314	SRR14474685	14408	C	T	0,999528	2021-04-28	United States
ORF1ab_341_G	ORF1ab	341	SRR14474685	14489	A	G	0,999841	2021-04-28	United States
ORF1ab_1011_H	ORF1ab	1011	SRR14474685	16500	A	C	0,98589	2021-04-28	United States
ORF1ab_2312_L	ORF1ab	2312	SRR14474685	20402	C	T	0,997543	2021-04-28	United States
ORF1ab_2663_NA	ORF1ab	2663	SRR14474685	21456	A	+G	0,0569431	2021-04-28	United States
S_5_F	S	5	SRR14474685	21575	C	T	1	2021-04-28	United States
S_95_I	S	95	SRR14474685	21846	C	T	1	2021-04-28	United States
S_253_G	S	253	SRR14474685	22320	A	G	0,999608	2021-04-28	United States
S_258_L	S	258	SRR14474685	22335	G	T	0,995006	2021-04-28	United States
S_477_N	S	477	SRR14474685	22992	G	A	0,999761	2021-04-28	United States
S_614_G	S	614	SRR14474685	23403	A	G	0,999357	2021-04-28	United States
S_957_R	S	957	SRR14474685	24432	A	G	0,999478	2021-04-28	United States
ORF3a_42_L	ORF3a	42	SRR14474685	25517	C	T	0,999541	2021-04-28	United States
ORF3a_57_H	ORF3a	57	SRR14474685	25563	G	T	0,998835	2021-04-28	United States
ORF7a_116_F	ORF7a	116	SRR14474685	27739	C	T	0,999498	2021-04-28	United States
ORF8_11_I	ORF8	11	SRR14474685	27925	C	T	0,999627	2021-04-28	United States
N_13_L	N	13	SRR14474685	28311	C	T	0,99964	2021-04-28	United States
N_18_V	N	18	SRR14474685	28326	G	T	0,999006	2021-04-28	United States
N_202_R	N	202	SRR14474685	28879	T	G	1	2021-04-28	United States
ORF1ab_1001_I	ORF1ab	1001	SRR14474686	3267	C	T	0,999616	2021-04-28	United States
ORF1ab_1708_D	ORF1ab	1708	SRR14474686	5388	C	A	0,998125	2021-04-28	United States
ORF1ab_2047_F	ORF1ab	2047	SRR14474686	6404	G	T	0,998109	2021-04-28	United States
ORF1ab_2230_T	ORF1ab	2230	SRR14474686	6954	T	C	1	2021-04-28	United States
ORF1ab_3244_L	ORF1ab	3244	SRR14474686	9996	C	T	0,999461	2021-04-28	United States
ORF1ab_3674_NA	ORF1ab	3674	SRR14474686	11287	G	-TCTGGTTTT	0,787419	2021-04-28	United States
ORF1ab_3677_L	ORF1ab	3677	SRR14474686	11296	T	G	0,990196	2021-04-28	United States
ORF1ab_3829_F	ORF1ab	3829	SRR14474686	11750	C	T	1	2021-04-28	United States
ORF1ab_102_I	ORF1ab	102	SRR14474686	13771	G	A	0,998224	2021-04-28	United States
ORF1ab_218_L	ORF1ab	218	SRR14474686	14120	C	T	0,998967	2021-04-28	United States
ORF1ab_314_L	ORF1ab	314	SRR14474686	14408	C	T	1	2021-04-28	United States
ORF1ab_1161_S	ORF1ab	1161	SRR14474686	16948	C	T	0,998102	2021-04-28	United States
ORF1ab_1264_D	ORF1ab	1264	SRR14474686	17259	G	T	0,945765	2021-04-28	United States
ORF1ab_1975_S	ORF1ab	1975	SRR14474686	19390	C	T	1	2021-04-28	United States
S_68_NA	S	68	SRR14474686	21764	A	-TACATG	0,89375	2021-04-28	United States
S_143_NA	S	143	SRR14474686	21990	T	-TTA	0,948739	2021-04-28	United States
S_501_Y	S	501	SRR14474686	23063	A	T	1	2021-04-28	United States
S_570_D	S	570	SRR14474686	23271	C	A	0,998781	2021-04-28	United States
S_614_G	S	614	SRR14474686	23403	A	G	0,999505	2021-04-28	United States
S_681_H	S	681	SRR14474686	23604	C	A	1	2021-04-28	United States
S_704_L	S	704	SRR14474686	23673	C	T	1	2021-04-28	United States
S_716_I	S	716	SRR14474686	23709	C	T	0,999222	2021-04-28	United States
S_982_A	S	982	SRR14474686	24506	T	G	1	2021-04-28	United States
S_1118_H	S	1118	SRR14474686	24914	G	C	0,999709	2021-04-28	United States
ORF8_27_*	ORF8	27	SRR14474686	27972	C	T	1	2021-04-28	United States
ORF8_52_I	ORF8	52	SRR14474686	28048	G	T	1	2021-04-28	United States
ORF8_68_*	ORF8	68	SRR14474686	28095	A	T	0,833333	2021-04-28	United States
ORF8_73_C	ORF8	73	SRR14474686	28111	A	G	0,999648	2021-04-28	United States
N_3_H	N	3	SRR14474686	28280	G	C	0,999012	2021-04-28	United States
N_3_V	N	3	SRR14474686	28281	A	T	0,999506	2021-04-28	United States
N_3_E	N	3	SRR14474686	28282	T	A	0,999505	2021-04-28	United States
N_203_K	N	203	SRR14474686	28881	G	A	1	2021-04-28	United States
N_204_R	N	204	SRR14474686	28883	G	C	1	2021-04-28	United States
N_235_F	N	235	SRR14474686	28977	C	T	1	2021-04-28	United States
ORF1ab_265_I	ORF1ab	265	SRR14474688	1059	C	T	0,999228	2021-04-28	United States
ORF1ab_3201_P	ORF1ab	3201	SRR14474688	9867	T	C	0,999306	2021-04-28	United States
ORF1ab_3674_NA	ORF1ab	3674	SRR14474688	11287	G	-TCTGGTTTT	0,796605	2021-04-28	United States
ORF1ab_3677_L	ORF1ab	3677	SRR14474688	11296	T	G	1	2021-04-28	United States
ORF1ab_314_L	ORF1ab	314	SRR14474688	14408	C	T	0,999807	2021-04-28	United States
ORF1ab_1011_H	ORF1ab	1011	SRR14474688	16500	A	T	0,954918	2021-04-28	United States
S_5_F	S	5	SRR14474688	21575	C	T	1	2021-04-28	United States
S_95_I	S	95	SRR14474688	21846	C	T	0,997835	2021-04-28	United States
S_253_G	S	253	SRR14474688	22320	A	G	0,998931	2021-04-28	United States
S_330_S	S	330	SRR14474688	22550	C	T	0,999728	2021-04-28	United States
S_484_K	S	484	SRR14474688	23012	G	A	1	2021-04-28	United States
S_614_G	S	614	SRR14474688	23403	A	G	0,999756	2021-04-28	United States
S_701_V	S	701	SRR14474688	23664	C	T	0,99886	2021-04-28	United States
ORF3a_42_L	ORF3a	42	SRR14474688	25517	C	T	0,999336	2021-04-28	United States
ORF3a_57_H	ORF3a	57	SRR14474688	25563	G	T	1	2021-04-28	United States
ORF8_11_I	ORF8	11	SRR14474688	27925	C	T	0,999042	2021-04-28	United States
N_199_L	N	199	SRR14474688	28869	C	T	1	2021-04-28	United States
N_234_I	N	234	SRR14474688	28975	G	A	0,998054	2021-04-28	United States
ORF1ab_1001_I	ORF1ab	1001	SRR14474689	3267	C	T	0,998951	2021-04-28	United States
ORF1ab_1708_D	ORF1ab	1708	SRR14474689	5388	C	A	0,998403	2021-04-28	United States
ORF1ab_2047_F	ORF1ab	2047	SRR14474689	6404	G	T	0,998663	2021-04-28	United States
ORF1ab_3244_L	ORF1ab	3244	SRR14474689	9996	C	T	0,999304	2021-04-28	United States
ORF1ab_3674_NA	ORF1ab	3674	SRR14474689	11287	G	-TCTGGTTTT	0,792453	2021-04-28	United States
ORF1ab_3677_L	ORF1ab	3677	SRR14474689	11296	T	G	1	2021-04-28	United States
ORF1ab_3829_F	ORF1ab	3829	SRR14474689	11750	C	T	0,999165	2021-04-28	United States
ORF1ab_102_I	ORF1ab	102	SRR14474689	13771	G	A	0,999539	2021-04-28	United States
ORF1ab_218_L	ORF1ab	218	SRR14474689	14120	C	T	1	2021-04-28	United States
ORF1ab_314_L	ORF1ab	314	SRR14474689	14408	C	T	0,998608	2021-04-28	United States
ORF1ab_1161_S	ORF1ab	1161	SRR14474689	16948	C	T	0,998686	2021-04-28	United States
ORF1ab_1975_S	ORF1ab	1975	SRR14474689	19390	C	T	1	2021-04-28	United States
ORF1ab_2663_NA	ORF1ab	2663	SRR14474689	21456	A	+G	0,0531287	2021-04-28	United States
S_68_NA	S	68	SRR14474689	21764	A	-TACATG	0,85012	2021-04-28	United States
S_143_NA	S	143	SRR14474689	21990	T	-TTA	0,957424	2021-04-28	United States
S_501_Y	S	501	SRR14474689	23063	A	T	1	2021-04-28	United States
S_570_D	S	570	SRR14474689	23271	C	A	0,999132	2021-04-28	United States
S_614_G	S	614	SRR14474689	23403	A	G	0,99794	2021-04-28	United States
S_681_H	S	681	SRR14474689	23604	C	A	0,999557	2021-04-28	United States
S_704_L	S	704	SRR14474689	23673	C	T	0,999471	2021-04-28	United States
S_716_I	S	716	SRR14474689	23709	C	T	0,99948	2021-04-28	United States
S_982_A	S	982	SRR14474689	24506	T	G	0,999357	2021-04-28	United States
S_1118_H	S	1118	SRR14474689	24914	G	C	0,999585	2021-04-28	United States
ORF8_27_*	ORF8	27	SRR14474689	27972	C	T	0,997961	2021-04-28	United States
ORF8_52_I	ORF8	52	SRR14474689	28048	G	T	1	2021-04-28	United States
ORF8_68_*	ORF8	68	SRR14474689	28095	A	T	0,825059	2021-04-28	United States
ORF8_73_C	ORF8	73	SRR14474689	28111	A	G	0,999404	2021-04-28	United States
N_3_H	N	3	SRR14474689	28280	G	C	1	2021-04-28	United States
N_3_V	N	3	SRR14474689	28281	A	T	0,998158	2021-04-28	United States
N_3_E	N	3	SRR14474689	28282	T	A	0,998897	2021-04-28	United States
N_203_K	N	203	SRR14474689	28881	G	A	1	2021-04-28	United States
N_204_R	N	204	SRR14474689	28883	G	C	1	2021-04-28	United States
N_235_F	N	235	SRR14474689	28977	C	T	1	2021-04-28	United States
ORF1ab_730_F	ORF1ab	730	SRR14474690	2453	C	T	1	2021-04-28	United States
ORF1ab_1001_I	ORF1ab	1001	SRR14474690	3267	C	T	0,998909	2021-04-28	United States
ORF1ab_1708_D	ORF1ab	1708	SRR14474690	5388	C	A	0,999331	2021-04-28	United States
ORF1ab_2768_Y	ORF1ab	2768	SRR14474690	8567	A	T	0,116517	2021-04-28	United States
ORF1ab_3018_S	ORF1ab	3018	SRR14474690	9318	T	C	0,0901288	2021-04-28	United States
ORF1ab_3139_R	ORF1ab	3139	SRR14474690	9680	T	C	0,0761798	2021-04-28	United States
ORF1ab_3329_L	ORF1ab	3329	SRR14474690	10250	T	C	0,0587364	2021-04-28	United States
ORF1ab_3674_NA	ORF1ab	3674	SRR14474690	11287	G	-TCTGGTTTT	0,77626	2021-04-28	United States
ORF1ab_4080_H	ORF1ab	4080	SRR14474690	12503	T	C	0,0579055	2021-04-28	United States
ORF1ab_4276_P	ORF1ab	4276	SRR14474690	13091	G	C	0,106335	2021-04-28	United States
ORF1ab_314_L	ORF1ab	314	SRR14474690	14408	C	T	1	2021-04-28	United States
ORF1ab_1172_V	ORF1ab	1172	SRR14474690	16981	A	G	0,0521485	2021-04-28	United States
ORF1ab_1728_D	ORF1ab	1728	SRR14474690	18651	G	T	0,9997	2021-04-28	United States
ORF1ab_1921_NA	ORF1ab	1921	SRR14474690	19229	T	-TG	0,180768	2021-04-28	United States
ORF1ab_2080_K	ORF1ab	2080	SRR14474690	19707	C	A	0,0645356	2021-04-28	United States
ORF1ab_2369_NA	ORF1ab	2369	SRR14474690	20574	C	-A	0,0865385	2021-04-28	United States
ORF1ab_2663_NA	ORF1ab	2663	SRR14474690	21456	A	+G	0,0502959	2021-04-28	United States
S_68_NA	S	68	SRR14474690	21764	A	-TACATG	0,847375	2021-04-28	United States
S_98_F	S	98	SRR14474690	21855	C	T	1	2021-04-28	United States
S_138_H	S	138	SRR14474690	21974	G	C	0,994955	2021-04-28	United States
S_143_NA	S	143	SRR14474690	21990	T	-TTA	0,929593	2021-04-28	United States
S_501_Y	S	501	SRR14474690	23063	A	T	0,999303	2021-04-28	United States
S_570_D	S	570	SRR14474690	23271	C	A	0,999496	2021-04-28	United States
S_614_G	S	614	SRR14474690	23403	A	G	0,999716	2021-04-28	United States
S_681_H	S	681	SRR14474690	23604	C	A	0,999798	2021-04-28	United States
S_716_I	S	716	SRR14474690	23709	C	T	1	2021-04-28	United States
S_920_NA	S	920	SRR14474690	24320	C	-A	0,079314	2021-04-28	United States
S_982_A	S	982	SRR14474690	24506	T	G	0,999369	2021-04-28	United States
S_1104_A	S	1104	SRR14474690	24873	T	C	0,0653171	2021-04-28	United States
S_1118_H	S	1118	SRR14474690	24914	G	C	0,999918	2021-04-28	United States
ORF3a_127_F	ORF3a	127	SRR14474690	25771	C	T	0,0540541	2021-04-28	United States
ORF8_27_*	ORF8	27	SRR14474690	27972	C	T	0,999631	2021-04-28	United States
ORF8_52_I	ORF8	52	SRR14474690	28048	G	T	1	2021-04-28	United States
ORF8_73_C	ORF8	73	SRR14474690	28111	A	G	0,999675	2021-04-28	United States
N_3_H	N	3	SRR14474690	28280	G	C	1	2021-04-28	United States
N_3_V	N	3	SRR14474690	28281	A	T	0,999324	2021-04-28	United States
N_3_E	N	3	SRR14474690	28282	T	A	0,999039	2021-04-28	United States
N_203_K	N	203	SRR14474690	28881	G	A	1	2021-04-28	United States
N_204_R	N	204	SRR14474690	28883	G	C	1	2021-04-28	United States
N_235_F	N	235	SRR14474690	28977	C	T	0,977376	2021-04-28	United States
ORF1ab_265_I	ORF1ab	265	SRR14474691	1059	C	T	0,999772	2021-04-28	United States
ORF1ab_1188_L	ORF1ab	1188	SRR14474691	3828	C	T	0,993343	2021-04-28	United States
ORF1ab_1655_N	ORF1ab	1655	SRR14474691	5230	G	T	0,982558	2021-04-28	United States
ORF1ab_1795_Q	ORF1ab	1795	SRR14474691	5648	A	C	1	2021-04-28	United States
ORF1ab_3674_NA	ORF1ab	3674	SRR14474691	11287	G	-TCTGGTTTT	0,802954	2021-04-28	United States
ORF1ab_3677_L	ORF1ab	3677	SRR14474691	11296	T	G	0,993103	2021-04-28	United States
ORF1ab_314_L	ORF1ab	314	SRR14474691	14408	C	T	0,998784	2021-04-28	United States
ORF1ab_1264_D	ORF1ab	1264	SRR14474691	17259	G	T	0,999496	2021-04-28	United States
S_18_F	S	18	SRR14474691	21614	C	T	1	2021-04-28	United States
S_20_N	S	20	SRR14474691	21621	C	A	0,993976	2021-04-28	United States
S_26_S	S	26	SRR14474691	21638	C	T	1	2021-04-28	United States
S_138_Y	S	138	SRR14474691	21974	G	T	0,993093	2021-04-28	United States
S_417_T	S	417	SRR14474691	22812	A	C	0,990316	2021-04-28	United States
S_484_K	S	484	SRR14474691	23012	G	A	0,996094	2021-04-28	United States
S_501_Y	S	501	SRR14474691	23063	A	T	1	2021-04-28	United States
S_614_G	S	614	SRR14474691	23403	A	G	0,999737	2021-04-28	United States
S_655_Y	S	655	SRR14474691	23525	C	T	0,997142	2021-04-28	United States
S_1027_I	S	1027	SRR14474691	24642	C	T	0,997006	2021-04-28	United States
S_1176_F	S	1176	SRR14474691	25088	G	T	1	2021-04-28	United States
ORF3a_16_N	ORF3a	16	SRR14474691	25440	G	T	0,999386	2021-04-28	United States
ORF3a_41_F	ORF3a	41	SRR14474691	25513	C	T	1	2021-04-28	United States
ORF3a_253_P	ORF3a	253	SRR14474691	26149	T	C	0,999481	2021-04-28	United States
ORF8_92_K	ORF8	92	SRR14474691	28167	G	A	0,99949	2021-04-28	United States
N_80_R	N	80	SRR14474691	28512	C	G	0,999687	2021-04-28	United States
N_202_C	N	202	SRR14474691	28877	A	T	0,996516	2021-04-28	United States
N_202_T	N	202	SRR14474691	28878	G	C	1	2021-04-28	United States
N_203_K	N	203	SRR14474691	28881	G	A	1	2021-04-28	United States
N_204_R	N	204	SRR14474691	28883	G	C	1	2021-04-28	United States
ORF1ab_730_F	ORF1ab	730	SRR14474692	2453	C	T	0,998322	2021-04-28	United States
ORF1ab_1001_I	ORF1ab	1001	SRR14474692	3267	C	T	0,999175	2021-04-28	United States
ORF1ab_1708_D	ORF1ab	1708	SRR14474692	5388	C	A	0,998755	2021-04-28	United States
ORF1ab_3674_NA	ORF1ab	3674	SRR14474692	11287	G	-TCTGGTTTT	0,791324	2021-04-28	United States
ORF1ab_3677_L	ORF1ab	3677	SRR14474692	11296	T	G	0,992	2021-04-28	United States
ORF1ab_314_L	ORF1ab	314	SRR14474692	14408	C	T	0,99945	2021-04-28	United States
ORF1ab_1728_D	ORF1ab	1728	SRR14474692	18651	G	T	0,999712	2021-04-28	United States
S_68_NA	S	68	SRR14474692	21764	A	-TACATG	0,873938	2021-04-28	United States
S_98_F	S	98	SRR14474692	21855	C	T	1	2021-04-28	United States
S_138_H	S	138	SRR14474692	21974	G	C	0,992899	2021-04-28	United States
S_143_NA	S	143	SRR14474692	21990	T	-TTA	0,930142	2021-04-28	United States
S_501_Y	S	501	SRR14474692	23063	A	T	0,999611	2021-04-28	United States
S_570_D	S	570	SRR14474692	23271	C	A	0,999028	2021-04-28	United States
S_614_G	S	614	SRR14474692	23403	A	G	0,999774	2021-04-28	United States
S_681_H	S	681	SRR14474692	23604	C	A	0,998057	2021-04-28	United States
S_716_I	S	716	SRR14474692	23709	C	T	0,999538	2021-04-28	United States
S_982_A	S	982	SRR14474692	24506	T	G	1	2021-04-28	United States
S_1118_H	S	1118	SRR14474692	24914	G	C	0,999398	2021-04-28	United States
S_1122_L	S	1122	SRR14474692	24926	G	T	0,999843	2021-04-28	United States
ORF8_27_*	ORF8	27	SRR14474692	27972	C	T	0,99936	2021-04-28	United States
ORF8_52_I	ORF8	52	SRR14474692	28048	G	T	0,999393	2021-04-28	United States
ORF8_73_C	ORF8	73	SRR14474692	28111	A	G	0,998423	2021-04-28	United States
N_3_H	N	3	SRR14474692	28280	G	C	0,999513	2021-04-28	United States
N_3_V	N	3	SRR14474692	28281	A	T	0,998702	2021-04-28	United States
N_3_E	N	3	SRR14474692	28282	T	A	0,999352	2021-04-28	United States
N_203_K	N	203	SRR14474692	28881	G	A	1	2021-04-28	United States
N_204_R	N	204	SRR14474692	28883	G	C	1	2021-04-28	United States
N_235_F	N	235	SRR14474692	28977	C	T	0,985075	2021-04-28	United States
ORF1ab_1001_I	ORF1ab	1001	SRR14474693	3267	C	T	0,99957	2021-04-28	United States
ORF1ab_1708_D	ORF1ab	1708	SRR14474693	5388	C	A	0,997504	2021-04-28	United States
ORF1ab_2047_F	ORF1ab	2047	SRR14474693	6404	G	T	0,998981	2021-04-28	United States
ORF1ab_2230_T	ORF1ab	2230	SRR14474693	6954	T	C	1	2021-04-28	United States
ORF1ab_3244_L	ORF1ab	3244	SRR14474693	9996	C	T	0,999368	2021-04-28	United States
ORF1ab_3674_NA	ORF1ab	3674	SRR14474693	11287	G	-TCTGGTTTT	0,790822	2021-04-28	United States
ORF1ab_3677_L	ORF1ab	3677	SRR14474693	11296	T	G	0,992593	2021-04-28	United States
ORF1ab_3829_F	ORF1ab	3829	SRR14474693	11750	C	T	1	2021-04-28	United States
ORF1ab_3921_I	ORF1ab	3921	SRR14474693	12028	G	T	0,790502	2021-04-28	United States
ORF1ab_102_I	ORF1ab	102	SRR14474693	13771	G	A	1	2021-04-28	United States
ORF1ab_218_L	ORF1ab	218	SRR14474693	14120	C	T	0,999785	2021-04-28	United States
ORF1ab_314_L	ORF1ab	314	SRR14474693	14408	C	T	0,999747	2021-04-28	United States
ORF1ab_1161_S	ORF1ab	1161	SRR14474693	16948	C	T	0,999305	2021-04-28	United States
ORF1ab_1975_S	ORF1ab	1975	SRR14474693	19390	C	T	1	2021-04-28	United States
S_68_NA	S	68	SRR14474693	21764	A	-TACATG	0,883013	2021-04-28	United States
S_143_NA	S	143	SRR14474693	21990	T	-TTA	0,916437	2021-04-28	United States
S_501_Y	S	501	SRR14474693	23063	A	T	0,998897	2021-04-28	United States
S_570_D	S	570	SRR14474693	23271	C	A	0,999386	2021-04-28	United States
S_614_G	S	614	SRR14474693	23403	A	G	1	2021-04-28	United States
S_681_H	S	681	SRR14474693	23604	C	A	0,999598	2021-04-28	United States
S_704_L	S	704	SRR14474693	23673	C	T	0,998987	2021-04-28	United States
S_716_I	S	716	SRR14474693	23709	C	T	1	2021-04-28	United States
S_982_A	S	982	SRR14474693	24506	T	G	0,999745	2021-04-28	United States
S_1118_H	S	1118	SRR14474693	24914	G	C	0,999137	2021-04-28	United States
ORF8_27_*	ORF8	27	SRR14474693	27972	C	T	0,998613	2021-04-28	United States
ORF8_52_I	ORF8	52	SRR14474693	28048	G	T	1	2021-04-28	United States
ORF8_68_*	ORF8	68	SRR14474693	28095	A	T	0,852523	2021-04-28	United States
ORF8_73_C	ORF8	73	SRR14474693	28111	A	G	0,999203	2021-04-28	United States
N_3_H	N	3	SRR14474693	28280	G	C	1	2021-04-28	United States
N_3_V	N	3	SRR14474693	28281	A	T	0,99894	2021-04-28	United States
N_3_E	N	3	SRR14474693	28282	T	A	0,998945	2021-04-28	United States
N_202_C	N	202	SRR14474693	28877	A	T	0,608108	2021-04-28	United States
N_202_T	N	202	SRR14474693	28878	G	C	0,606061	2021-04-28	United States
N_203_K	N	203	SRR14474693	28881	G	A	1	2021-04-28	United States
N_204_R	N	204	SRR14474693	28883	G	C	1	2021-04-28	United States
N_235_F	N	235	SRR14474693	28977	C	T	0,997934	2021-04-28	United States
ORF1ab_265_I	ORF1ab	265	SRR14474694	1059	C	T	1	2021-04-28	United States
ORF1ab_3201_P	ORF1ab	3201	SRR14474694	9867	T	C	1	2021-04-28	United States
ORF1ab_3674_NA	ORF1ab	3674	SRR14474694	11287	G	-TCTGGTTTT	0,801677	2021-04-28	United States
ORF1ab_3677_L	ORF1ab	3677	SRR14474694	11296	T	G	0,992248	2021-04-28	United States
ORF1ab_314_L	ORF1ab	314	SRR14474694	14408	C	T	0,999151	2021-04-28	United States
ORF1ab_1011_H	ORF1ab	1011	SRR14474694	16500	A	C	0,996503	2021-04-28	United States
S_5_F	S	5	SRR14474694	21575	C	T	1	2021-04-28	United States
S_95_I	S	95	SRR14474694	21846	C	T	1	2021-04-28	United States
S_253_G	S	253	SRR14474694	22320	A	G	0,999874	2021-04-28	United States
S_484_K	S	484	SRR14474694	23012	G	A	0,999312	2021-04-28	United States
S_614_G	S	614	SRR14474694	23403	A	G	0,999754	2021-04-28	United States
S_701_V	S	701	SRR14474694	23664	C	T	1	2021-04-28	United States
ORF3a_42_L	ORF3a	42	SRR14474694	25517	C	T	0,999531	2021-04-28	United States
ORF3a_57_H	ORF3a	57	SRR14474694	25563	G	T	0,998969	2021-04-28	United States
ORF8_11_I	ORF8	11	SRR14474694	27925	C	T	0,999321	2021-04-28	United States
N_10_Q	N	10	SRR14474694	28302	G	A	0,999713	2021-04-28	United States
N_199_L	N	199	SRR14474694	28869	C	T	1	2021-04-28	United States
N_234_I	N	234	SRR14474694	28975	G	A	1	2021-04-28	United States
ORF1ab_391_P	ORF1ab	391	SRR14474695	1436	T	C	0,199066	2021-04-28	United States
ORF1ab_913_D	ORF1ab	913	SRR14474695	3004	G	T	1	2021-04-28	United States
ORF1ab_1001_I	ORF1ab	1001	SRR14474695	3267	C	T	0,999339	2021-04-28	United States
ORF1ab_1406_NA	ORF1ab	1406	SRR14474695	4483	T	-A	0,0967409	2021-04-28	United States
ORF1ab_1708_D	ORF1ab	1708	SRR14474695	5388	C	A	0,999438	2021-04-28	United States
ORF1ab_1781_R	ORF1ab	1781	SRR14474695	5607	A	G	1	2021-04-28	United States
ORF1ab_2040_P	ORF1ab	2040	SRR14474695	6383	G	C	0,260529	2021-04-28	United States
ORF1ab_2745_E	ORF1ab	2745	SRR14474695	8499	C	A	0,607477	2021-04-28	United States
ORF1ab_3246_P	ORF1ab	3246	SRR14474695	10001	T	C	0,153092	2021-04-28	United States
ORF1ab_3379_V	ORF1ab	3379	SRR14474695	10401	C	T	1	2021-04-28	United States
ORF1ab_3428_I	ORF1ab	3428	SRR14474695	10549	G	T	0,40233	2021-04-28	United States
ORF1ab_3674_NA	ORF1ab	3674	SRR14474695	11287	G	-TCTGGTTTT	0,779395	2021-04-28	United States
ORF1ab_4113_*	ORF1ab	4113	SRR14474695	12602	G	T	0,302628	2021-04-28	United States
ORF1ab_187_T	ORF1ab	187	SRR14474695	14027	T	C	0,189973	2021-04-28	United States
ORF1ab_218_L	ORF1ab	218	SRR14474695	14120	C	T	0,9994	2021-04-28	United States
ORF1ab_314_L	ORF1ab	314	SRR14474695	14408	C	T	0,999673	2021-04-28	United States
ORF1ab_343_NA	ORF1ab	343	SRR14474695	14495	G	-TGT	0,424491	2021-04-28	United States
ORF1ab_718_F	ORF1ab	718	SRR14474695	15619	C	T	0,083241	2021-04-28	United States
ORF1ab_899_I	ORF1ab	899	SRR14474695	16163	C	T	0,251518	2021-04-28	United States
ORF1ab_1012_NA	ORF1ab	1012	SRR14474695	16501	G	+T	0,168831	2021-04-28	United States
ORF1ab_1064_A	ORF1ab	1064	SRR14474695	16657	A	G	0,129032	2021-04-28	United States
ORF1ab_1977_NA	ORF1ab	1977	SRR14474695	19398	G	-TC	0,142195	2021-04-28	United States
ORF1ab_2569_I	ORF1ab	2569	SRR14474695	21173	C	T	0,170588	2021-04-28	United States
S_5_F	S	5	SRR14474695	21575	C	T	0,996575	2021-04-28	United States
S_31_F	S	31	SRR14474695	21654	C	T	0,828629	2021-04-28	United States
S_446_V	S	446	SRR14474695	22899	G	T	0,187269	2021-04-28	United States
S_470_I	S	470	SRR14474695	22971	C	T	0,176546	2021-04-28	United States
S_501_Y	S	501	SRR14474695	23063	A	T	0,998685	2021-04-28	United States
S_570_D	S	570	SRR14474695	23271	C	A	1	2021-04-28	United States
S_614_G	S	614	SRR14474695	23403	A	G	0,99987	2021-04-28	United States
S_634_C	S	634	SRR14474695	23462	C	T	0,0987188	2021-04-28	United States
S_681_H	S	681	SRR14474695	23604	C	A	1	2021-04-28	United States
S_716_I	S	716	SRR14474695	23709	C	T	1	2021-04-28	United States
S_982_A	S	982	SRR14474695	24506	T	G	1	2021-04-28	United States
S_993_T	S	993	SRR14474695	24540	T	C	0,14323	2021-04-28	United States
S_1118_H	S	1118	SRR14474695	24914	G	C	0,999898	2021-04-28	United States
ORF3a_240_S	ORF3a	240	SRR14474695	26110	C	T	1	2021-04-28	United States
ORF3a_276_L	ORF3a	276	SRR14474695	26219	A	T	0,0729927	2021-04-28	United States
E_33_T	E	33	SRR14474695	26342	T	C	0,170779	2021-04-28	United States
M_125_Y	M	125	SRR14474695	26895	C	T	0,0709834	2021-04-28	United States
ORF7a_2_I	ORF7a	2	SRR14474695	27398	A	T	0,181557	2021-04-28	United States
ORF7a_51_H	ORF7a	51	SRR14474695	27544	G	C	0,0626781	2021-04-28	United States
ORF7b_27_NA	ORF7b	27	SRR14474695	27836	C	-T	0,066586	2021-04-28	United States
ORF8_4_F	ORF8	4	SRR14474695	27903	C	T	0,0818942	2021-04-28	United States
ORF8_27_*	ORF8	27	SRR14474695	27972	C	T	0,99887	2021-04-28	United States
ORF8_52_I	ORF8	52	SRR14474695	28048	G	T	0,99946	2021-04-28	United States
ORF8_68_*	ORF8	68	SRR14474695	28095	A	T	0,975849	2021-04-28	United States
ORF8_73_C	ORF8	73	SRR14474695	28111	A	G	0,999207	2021-04-28	United States
N_3_H	N	3	SRR14474695	28280	G	C	1	2021-04-28	United States
N_3_V	N	3	SRR14474695	28281	A	T	0,999038	2021-04-28	United States
N_3_E	N	3	SRR14474695	28282	T	A	0,998354	2021-04-28	United States
N_68_L	N	68	SRR14474695	28476	G	T	0,0756216	2021-04-28	United States
N_134_V	N	134	SRR14474695	28674	C	T	0,0677291	2021-04-28	United States
N_203_K	N	203	SRR14474695	28881	G	A	1	2021-04-28	United States
N_204_R	N	204	SRR14474695	28883	G	C	1	2021-04-28	United States
N_235_F	N	235	SRR14474695	28977	C	T	1	2021-04-28	United States
ORF10_4_V	ORF10	4	SRR14474695	29567	A	G	0,998987	2021-04-28	United States
ORF1ab_388_Y	ORF1ab	388	SRR14474696	1427	C	T	0,999063	2021-04-28	United States
ORF1ab_859_V	ORF1ab	859	SRR14474696	2841	C	T	0,994719	2021-04-28	United States
ORF1ab_1188_L	ORF1ab	1188	SRR14474696	3828	C	T	0,9941	2021-04-28	United States
ORF1ab_1795_Q	ORF1ab	1795	SRR14474696	5648	A	C	1	2021-04-28	United States
ORF1ab_1862_L	ORF1ab	1862	SRR14474696	5850	C	T	1	2021-04-28	United States
ORF1ab_3674_NA	ORF1ab	3674	SRR14474696	11287	G	-TCTGGTTTT	0,788019	2021-04-28	United States
ORF1ab_3676_S	ORF1ab	3676	SRR14474696	11291	G	A	1	2021-04-28	United States
ORF1ab_3677_L	ORF1ab	3677	SRR14474696	11296	T	G	0,996078	2021-04-28	United States
ORF1ab_4355_I	ORF1ab	4355	SRR14474696	13329	C	T	0,993416	2021-04-28	United States
ORF1ab_314_L	ORF1ab	314	SRR14474696	14408	C	T	0,999637	2021-04-28	United States
ORF1ab_1264_D	ORF1ab	1264	SRR14474696	17259	G	T	0,999108	2021-04-28	United States
S_18_F	S	18	SRR14474696	21614	C	T	0,999043	2021-04-28	United States
S_20_N	S	20	SRR14474696	21621	C	A	1	2021-04-28	United States
S_26_S	S	26	SRR14474696	21638	C	T	0,996432	2021-04-28	United States
S_138_Y	S	138	SRR14474696	21974	G	T	0,98821	2021-04-28	United States
S_417_T	S	417	SRR14474696	22812	A	C	0,982589	2021-04-28	United States
S_484_K	S	484	SRR14474696	23012	G	A	1	2021-04-28	United States
S_501_Y	S	501	SRR14474696	23063	A	T	1	2021-04-28	United States
S_614_G	S	614	SRR14474696	23403	A	G	0,999578	2021-04-28	United States
S_655_Y	S	655	SRR14474696	23525	C	T	0,993153	2021-04-28	United States
S_1027_I	S	1027	SRR14474696	24642	C	T	0,99739	2021-04-28	United States
S_1176_F	S	1176	SRR14474696	25088	G	T	0,99868	2021-04-28	United States
ORF3a_253_P	ORF3a	253	SRR14474696	26149	T	C	0,996624	2021-04-28	United States
ORF8_92_K	ORF8	92	SRR14474696	28167	G	A	0,998608	2021-04-28	United States
N_80_R	N	80	SRR14474696	28512	C	G	0,999685	2021-04-28	United States
N_202_C	N	202	SRR14474696	28877	A	T	0,998387	2021-04-28	United States
N_202_T	N	202	SRR14474696	28878	G	C	1	2021-04-28	United States
N_203_K	N	203	SRR14474696	28881	G	A	0,998344	2021-04-28	United States
N_204_R	N	204	SRR14474696	28883	G	C	1	2021-04-28	United States
ORF1ab_730_F	ORF1ab	730	SRR14474697	2453	C	T	0,998724	2021-04-28	United States
ORF1ab_1001_I	ORF1ab	1001	SRR14474697	3267	C	T	0,998713	2021-04-28	United States
ORF1ab_1708_D	ORF1ab	1708	SRR14474697	5388	C	A	0,999492	2021-04-28	United States
ORF1ab_2230_T	ORF1ab	2230	SRR14474697	6954	T	C	1	2021-04-28	United States
ORF1ab_3674_NA	ORF1ab	3674	SRR14474697	11287	G	-TCTGGTTTT	0,802033	2021-04-28	United States
ORF1ab_3676_S	ORF1ab	3676	SRR14474697	11291	G	A	0,990991	2021-04-28	United States
ORF1ab_3677_L	ORF1ab	3677	SRR14474697	11296	T	G	1	2021-04-28	United States
ORF1ab_314_L	ORF1ab	314	SRR14474697	14408	C	T	0,999158	2021-04-28	United States
ORF1ab_1050_I	ORF1ab	1050	SRR14474697	16616	C	T	0,0761905	2021-04-28	United States
ORF1ab_1728_D	ORF1ab	1728	SRR14474697	18651	G	T	0,998487	2021-04-28	United States
S_68_NA	S	68	SRR14474697	21764	A	-TACATG	0,849945	2021-04-28	United States
S_98_F	S	98	SRR14474697	21855	C	T	1	2021-04-28	United States
S_138_H	S	138	SRR14474697	21974	G	C	0,996951	2021-04-28	United States
S_143_NA	S	143	SRR14474697	21990	T	-TTA	0,943228	2021-04-28	United States
S_501_Y	S	501	SRR14474697	23063	A	T	0,998833	2021-04-28	United States
S_570_D	S	570	SRR14474697	23271	C	A	0,999518	2021-04-28	United States
S_614_G	S	614	SRR14474697	23403	A	G	0,999717	2021-04-28	United States
S_681_H	S	681	SRR14474697	23604	C	A	0,999059	2021-04-28	United States
S_716_I	S	716	SRR14474697	23709	C	T	0,998377	2021-04-28	United States
S_982_A	S	982	SRR14474697	24506	T	G	0,999468	2021-04-28	United States
S_1118_H	S	1118	SRR14474697	24914	G	C	0,999449	2021-04-28	United States
ORF8_27_*	ORF8	27	SRR14474697	27972	C	T	0,999458	2021-04-28	United States
ORF8_52_I	ORF8	52	SRR14474697	28048	G	T	0,99895	2021-04-28	United States
ORF8_73_C	ORF8	73	SRR14474697	28111	A	G	0,998991	2021-04-28	United States
N_3_H	N	3	SRR14474697	28280	G	C	1	2021-04-28	United States
N_3_V	N	3	SRR14474697	28281	A	T	0,999712	2021-04-28	United States
N_3_E	N	3	SRR14474697	28282	T	A	1	2021-04-28	United States
N_203_K	N	203	SRR14474697	28881	G	A	1	2021-04-28	United States
N_204_R	N	204	SRR14474697	28883	G	C	1	2021-04-28	United States
N_235_F	N	235	SRR14474697	28977	C	T	0,995816	2021-04-28	United States
ORF1ab_541_V	ORF1ab	541	SRR14474698	1887	C	T	0,972039	2021-05-01	United States
ORF1ab_2007_I	ORF1ab	2007	SRR14474698	6285	C	T	1	2021-05-01	United States
ORF1ab_2589_R	ORF1ab	2589	SRR14474698	8031	A	G	0,988608	2021-05-01	United States
ORF1ab_3674_NA	ORF1ab	3674	SRR14474698	11287	G	-TCTGGTTTT	0,794374	2021-05-01	United States
ORF1ab_3676_S	ORF1ab	3676	SRR14474698	11291	G	A	0,992537	2021-05-01	United States
ORF1ab_3677_L	ORF1ab	3677	SRR14474698	11296	T	G	0,995475	2021-05-01	United States
ORF1ab_314_S	ORF1ab	314	SRR14474698	14407	C	T	0,999295	2021-05-01	United States
ORF1ab_314_L	ORF1ab	314	SRR14474698	14408	C	T	0,999766	2021-05-01	United States
ORF1ab_1985_L	ORF1ab	1985	SRR14474698	19421	C	T	0,595745	2021-05-01	United States
ORF1ab_2663_NA	ORF1ab	2663	SRR14474698	21456	A	+G	0,106236	2021-05-01	United States
S_52_R	S	52	SRR14474698	21717	A	G	0,995733	2021-05-01	United States
S_68_NA	S	68	SRR14474698	21764	A	-TACATG	0,971933	2021-05-01	United States
S_143_NA	S	143	SRR14474698	21990	T	-TTA	0,936508	2021-05-01	United States
S_484_K	S	484	SRR14474698	23012	G	A	0,998907	2021-05-01	United States
S_614_G	S	614	SRR14474698	23403	A	G	0,999761	2021-05-01	United States
S_677_H	S	677	SRR14474698	23593	G	C	0,999216	2021-05-01	United States
S_888_L	S	888	SRR14474698	24224	T	C	0,999533	2021-05-01	United States
E_21_F	E	21	SRR14474698	26305	C	T	0,999653	2021-05-01	United States
M_82_T	M	82	SRR14474698	26767	T	C	0,999576	2021-05-01	United States
ORF6_1_NA	ORF6	1	SRR14474698	27204	G	-TTT	0,986527	2021-05-01	United States
N_2_NA	N	2	SRR14474698	28277	T	-CTG	0,913205	2021-05-01	United States
N_12_G	N	12	SRR14474698	28308	C	G	0,999627	2021-05-01	United States
ORF1ab_265_I	ORF1ab	265	SRR14474699	1059	C	T	0,998814	2021-05-01	United States
ORF1ab_1946_S	ORF1ab	1946	SRR14474699	6101	G	A	0,999079	2021-05-01	United States
ORF1ab_3201_P	ORF1ab	3201	SRR14474699	9867	T	C	0,999121	2021-05-01	United States
ORF1ab_3674_NA	ORF1ab	3674	SRR14474699	11287	G	-TCTGGTTTT	0,809914	2021-05-01	United States
ORF1ab_3677_L	ORF1ab	3677	SRR14474699	11296	T	G	0,994652	2021-05-01	United States
ORF1ab_314_L	ORF1ab	314	SRR14474699	14408	C	T	0,99837	2021-05-01	United States
ORF1ab_1011_H	ORF1ab	1011	SRR14474699	16500	A	C	0,989173	2021-05-01	United States
ORF1ab_1878_H	ORF1ab	1878	SRR14474699	19101	G	C	0,998571	2021-05-01	United States
S_5_F	S	5	SRR14474699	21575	C	T	1	2021-05-01	United States
S_95_I	S	95	SRR14474699	21846	C	T	0,996146	2021-05-01	United States
S_221_L	S	221	SRR14474699	22224	C	T	0,998516	2021-05-01	United States
S_253_G	S	253	SRR14474699	22320	A	G	0,999024	2021-05-01	United States
S_477_N	S	477	SRR14474699	22992	G	A	0,997888	2021-05-01	United States
S_614_G	S	614	SRR14474699	23403	A	G	0,9994	2021-05-01	United States
S_957_R	S	957	SRR14474699	24432	A	G	0,998626	2021-05-01	United States
ORF3a_42_L	ORF3a	42	SRR14474699	25517	C	T	0,998542	2021-05-01	United States
ORF3a_57_H	ORF3a	57	SRR14474699	25563	G	T	0,999732	2021-05-01	United States
ORF7a_116_F	ORF7a	116	SRR14474699	27739	C	T	0,998422	2021-05-01	United States
ORF8_11_I	ORF8	11	SRR14474699	27925	C	T	1	2021-05-01	United States
N_13_L	N	13	SRR14474699	28311	C	T	0,999305	2021-05-01	United States
N_202_R	N	202	SRR14474699	28879	T	G	0,998585	2021-05-01	United States
ORF1ab_1001_I	ORF1ab	1001	SRR14474700	3267	C	T	1	2021-05-01	United States
ORF1ab_1093_A	ORF1ab	1093	SRR14474700	3542	A	G	1	2021-05-01	United States
ORF1ab_1187_I	ORF1ab	1187	SRR14474700	3824	G	A	0,129271	2021-05-01	United States
ORF1ab_1618_L	ORF1ab	1618	SRR14474700	5119	T	A	0,0516432	2021-05-01	United States
ORF1ab_1708_D	ORF1ab	1708	SRR14474700	5388	C	A	0,998204	2021-05-01	United States
ORF1ab_3674_NA	ORF1ab	3674	SRR14474700	11287	G	-TCTGGTTTT	0,792453	2021-05-01	United States
ORF1ab_3677_L	ORF1ab	3677	SRR14474700	11296	T	G	1	2021-05-01	United States
ORF1ab_218_L	ORF1ab	218	SRR14474700	14120	C	T	0,99974	2021-05-01	United States
ORF1ab_314_L	ORF1ab	314	SRR14474700	14408	C	T	0,999867	2021-05-01	United States
ORF1ab_2663_NA	ORF1ab	2663	SRR14474700	21456	A	+G	0,0783354	2021-05-01	United States
S_68_NA	S	68	SRR14474700	21764	A	-TACATG	0,863041	2021-05-01	United States
S_143_NA	S	143	SRR14474700	21990	T	-TTA	0,908889	2021-05-01	United States
S_501_Y	S	501	SRR14474700	23063	A	T	0,999747	2021-05-01	United States
S_570_D	S	570	SRR14474700	23271	C	A	1	2021-05-01	United States
S_614_G	S	614	SRR14474700	23403	A	G	0,999803	2021-05-01	United States
S_681_H	S	681	SRR14474700	23604	C	A	1	2021-05-01	United States
S_716_I	S	716	SRR14474700	23709	C	T	0,999712	2021-05-01	United States
S_982_A	S	982	SRR14474700	24506	T	G	1	2021-05-01	United States
S_1118_H	S	1118	SRR14474700	24914	G	C	0,999583	2021-05-01	United States
ORF8_27_*	ORF8	27	SRR14474700	27972	C	T	0,999718	2021-05-01	United States
ORF8_52_I	ORF8	52	SRR14474700	28048	G	T	0,999505	2021-05-01	United States
ORF8_61_F	ORF8	61	SRR14474700	28075	G	T	0,99896	2021-05-01	United States
ORF8_68_*	ORF8	68	SRR14474700	28095	A	T	0,943436	2021-05-01	United States
ORF8_73_C	ORF8	73	SRR14474700	28111	A	G	0,999845	2021-05-01	United States
N_3_H	N	3	SRR14474700	28280	G	C	0,99983	2021-05-01	United States
N_3_V	N	3	SRR14474700	28281	A	T	0,998981	2021-05-01	United States
N_3_E	N	3	SRR14474700	28282	T	A	0,999491	2021-05-01	United States
N_203_K	N	203	SRR14474700	28881	G	A	1	2021-05-01	United States
N_204_R	N	204	SRR14474700	28883	G	C	1	2021-05-01	United States
N_235_F	N	235	SRR14474700	28977	C	T	0,99449	2021-05-01	United States
ORF1ab_265_I	ORF1ab	265	SRR14474701	1059	C	T	1	2021-05-01	United States
ORF1ab_2579_A	ORF1ab	2579	SRR14474701	8001	A	C	0,969283	2021-05-01	United States
ORF1ab_3201_P	ORF1ab	3201	SRR14474701	9867	T	C	1	2021-05-01	United States
ORF1ab_3674_NA	ORF1ab	3674	SRR14474701	11287	G	-TCTGGTTTT	0,820312	2021-05-01	United States
ORF1ab_314_L	ORF1ab	314	SRR14474701	14408	C	T	0,999708	2021-05-01	United States
ORF1ab_1011_H	ORF1ab	1011	SRR14474701	16500	A	C	0,941176	2021-05-01	United States
ORF1ab_2663_NA	ORF1ab	2663	SRR14474701	21456	A	+G	0,0581614	2021-05-01	United States
S_95_I	S	95	SRR14474701	21846	C	T	0,998626	2021-05-01	United States
S_253_G	S	253	SRR14474701	22320	A	G	0,999691	2021-05-01	United States
S_484_K	S	484	SRR14474701	23012	G	A	0,999478	2021-05-01	United States
S_614_G	S	614	SRR14474701	23403	A	G	1	2021-05-01	United States
S_701_V	S	701	SRR14474701	23664	C	T	0,998723	2021-05-01	United States
ORF3a_42_L	ORF3a	42	SRR14474701	25517	C	T	0,998818	2021-05-01	United States
ORF3a_57_H	ORF3a	57	SRR14474701	25563	G	T	0,998956	2021-05-01	United States
ORF8_11_I	ORF8	11	SRR14474701	27925	C	T	0,99929	2021-05-01	United States
N_63_Y	N	63	SRR14474701	28460	G	T	0,23611	2021-05-01	United States
ORF1ab_265_I	ORF1ab	265	SRR14474702	1059	C	T	0,999638	2021-05-01	United States
ORF1ab_322_R	ORF1ab	322	SRR14474702	1230	A	G	0,0839955	2021-05-01	United States
ORF1ab_323_S	ORF1ab	323	SRR14474702	1232	T	A	0,0805254	2021-05-01	United States
ORF1ab_772_NA	ORF1ab	772	SRR14474702	2581	A	+G	0,264706	2021-05-01	United States
ORF1ab_1424_L	ORF1ab	1424	SRR14474702	4535	T	C	0,0828548	2021-05-01	United States
ORF1ab_1946_S	ORF1ab	1946	SRR14474702	6101	G	A	0,988636	2021-05-01	United States
ORF1ab_2313_F	ORF1ab	2313	SRR14474702	7203	C	T	1	2021-05-01	United States
ORF1ab_2716_*	ORF1ab	2716	SRR14474702	8411	A	T	0,0926316	2021-05-01	United States
ORF1ab_3201_P	ORF1ab	3201	SRR14474702	9867	T	C	1	2021-05-01	United States
ORF1ab_3412_V	ORF1ab	3412	SRR14474702	10500	G	T	0,246073	2021-05-01	United States
ORF1ab_3604_L	ORF1ab	3604	SRR14474702	11075	T	C	0,179259	2021-05-01	United States
ORF1ab_3674_NA	ORF1ab	3674	SRR14474702	11287	G	-TCTGGTTTT	0,761146	2021-05-01	United States
ORF1ab_4357_V	ORF1ab	4357	SRR14474702	13335	C	T	0,113597	2021-05-01	United States
ORF1ab_314_L	ORF1ab	314	SRR14474702	14408	C	T	0,999508	2021-05-01	United States
ORF1ab_333_F	ORF1ab	333	SRR14474702	14464	G	T	0,07051	2021-05-01	United States
ORF1ab_1011_H	ORF1ab	1011	SRR14474702	16500	A	C	1	2021-05-01	United States
ORF1ab_1261_S	ORF1ab	1261	SRR14474702	17248	G	T	0,0521873	2021-05-01	United States
ORF1ab_1408_L	ORF1ab	1408	SRR14474702	17690	C	T	0,485255	2021-05-01	United States
ORF1ab_1656_NA	ORF1ab	1656	SRR14474702	18434	A	+T	0,143829	2021-05-01	United States
S_5_F	S	5	SRR14474702	21575	C	T	1	2021-05-01	United States
S_95_I	S	95	SRR14474702	21846	C	T	1	2021-05-01	United States
S_253_G	S	253	SRR14474702	22320	A	G	0,999304	2021-05-01	United States
S_477_N	S	477	SRR14474702	22992	G	A	1	2021-05-01	United States
S_485_NA	S	485	SRR14474702	23016	G	-T	0,0561279	2021-05-01	United States
S_524_NA	S	524	SRR14474702	23132	G	+T	0,0527108	2021-05-01	United States
S_614_G	S	614	SRR14474702	23403	A	G	1	2021-05-01	United States
S_828_P	S	828	SRR14474702	24045	T	C	0,0701754	2021-05-01	United States
S_957_R	S	957	SRR14474702	24432	A	G	1	2021-05-01	United States
S_1260_N	S	1260	SRR14474702	25340	G	A	0,999683	2021-05-01	United States
ORF3a_42_L	ORF3a	42	SRR14474702	25517	C	T	0,9997	2021-05-01	United States
ORF3a_57_H	ORF3a	57	SRR14474702	25563	G	T	0,99933	2021-05-01	United States
ORF3a_172_C	ORF3a	172	SRR14474702	25906	G	T	0,991919	2021-05-01	United States
ORF7a_87_I	ORF7a	87	SRR14474702	27652	T	A	0,0518395	2021-05-01	United States
ORF7a_116_F	ORF7a	116	SRR14474702	27739	C	T	1	2021-05-01	United States
ORF8_11_I	ORF8	11	SRR14474702	27925	C	T	1	2021-05-01	United States
N_13_L	N	13	SRR14474702	28311	C	T	0,999603	2021-05-01	United States
N_202_R	N	202	SRR14474702	28879	T	G	1	2021-05-01	United States
ORF1ab_913_D	ORF1ab	913	SRR14474703	3004	G	T	0,999305	2021-05-01	United States
ORF1ab_1001_I	ORF1ab	1001	SRR14474703	3267	C	T	0,99965	2021-05-01	United States
ORF1ab_1708_D	ORF1ab	1708	SRR14474703	5388	C	A	0,999239	2021-05-01	United States
ORF1ab_3287_I	ORF1ab	3287	SRR14474703	10125	C	T	0,373353	2021-05-01	United States
ORF1ab_3674_NA	ORF1ab	3674	SRR14474703	11287	G	-TCTGGTTTT	0,796882	2021-05-01	United States
ORF1ab_3677_L	ORF1ab	3677	SRR14474703	11296	T	G	1	2021-05-01	United States
ORF1ab_218_L	ORF1ab	218	SRR14474703	14120	C	T	1	2021-05-01	United States
ORF1ab_314_L	ORF1ab	314	SRR14474703	14408	C	T	0,998783	2021-05-01	United States
ORF1ab_1145_S	ORF1ab	1145	SRR14474703	16900	G	A	1	2021-05-01	United States
ORF1ab_2663_NA	ORF1ab	2663	SRR14474703	21456	A	+G	0,0592417	2021-05-01	United States
S_68_NA	S	68	SRR14474703	21764	A	-TACATG	0,894	2021-05-01	United States
S_143_NA	S	143	SRR14474703	21990	T	-TTA	0,931507	2021-05-01	United States
S_501_Y	S	501	SRR14474703	23063	A	T	1	2021-05-01	United States
S_570_D	S	570	SRR14474703	23271	C	A	0,998962	2021-05-01	United States
S_614_G	S	614	SRR14474703	23403	A	G	1	2021-05-01	United States
S_681_H	S	681	SRR14474703	23604	C	A	1	2021-05-01	United States
S_716_I	S	716	SRR14474703	23709	C	T	0,999285	2021-05-01	United States
S_771_V	S	771	SRR14474703	23874	C	T	1	2021-05-01	United States
S_982_A	S	982	SRR14474703	24506	T	G	0,999154	2021-05-01	United States
S_1118_H	S	1118	SRR14474703	24914	G	C	1	2021-05-01	United States
ORF3a_240_S	ORF3a	240	SRR14474703	26110	C	T	1	2021-05-01	United States
ORF8_27_*	ORF8	27	SRR14474703	27972	C	T	0,997938	2021-05-01	United States
ORF8_52_I	ORF8	52	SRR14474703	28048	G	T	1	2021-05-01	United States
ORF8_68_*	ORF8	68	SRR14474703	28095	A	T	0,789767	2021-05-01	United States
ORF8_73_C	ORF8	73	SRR14474703	28111	A	G	0,997728	2021-05-01	United States
N_3_H	N	3	SRR14474703	28280	G	C	0,999557	2021-05-01	United States
N_3_V	N	3	SRR14474703	28281	A	T	1	2021-05-01	United States
N_3_E	N	3	SRR14474703	28282	T	A	0,999558	2021-05-01	United States
N_203_K	N	203	SRR14474703	28881	G	A	1	2021-05-01	United States
N_204_R	N	204	SRR14474703	28883	G	C	1	2021-05-01	United States
N_235_F	N	235	SRR14474703	28977	C	T	0,996774	2021-05-01	United States
ORF1ab_265_I	ORF1ab	265	SRR14474704	1059	C	T	1	2021-05-01	United States
ORF1ab_3201_P	ORF1ab	3201	SRR14474704	9867	T	C	0,999499	2021-05-01	United States
ORF1ab_3674_NA	ORF1ab	3674	SRR14474704	11287	G	-TCTGGTTTT	0,808675	2021-05-01	United States
ORF1ab_3677_L	ORF1ab	3677	SRR14474704	11296	T	G	0,991525	2021-05-01	United States
ORF1ab_314_L	ORF1ab	314	SRR14474704	14408	C	T	1	2021-05-01	United States
ORF1ab_997_L	ORF1ab	997	SRR14474704	16457	C	T	0,999302	2021-05-01	United States
ORF1ab_1011_H	ORF1ab	1011	SRR14474704	16500	A	C	0,980035	2021-05-01	United States
ORF1ab_2612_L	ORF1ab	2612	SRR14474704	21302	C	T	1	2021-05-01	United States
ORF1ab_2613_S	ORF1ab	2613	SRR14474704	21304	C	A	0,999592	2021-05-01	United States
ORF1ab_2613_H	ORF1ab	2613	SRR14474704	21305	G	A	0,999181	2021-05-01	United States
S_5_F	S	5	SRR14474704	21575	C	T	0,997449	2021-05-01	United States
S_95_I	S	95	SRR14474704	21846	C	T	1	2021-05-01	United States
S_253_G	S	253	SRR14474704	22320	A	G	0,99962	2021-05-01	United States
S_484_K	S	484	SRR14474704	23012	G	A	0,99943	2021-05-01	United States
S_614_G	S	614	SRR14474704	23403	A	G	0,99956	2021-05-01	United States
S_701_V	S	701	SRR14474704	23664	C	T	0,999139	2021-05-01	United States
ORF3a_42_L	ORF3a	42	SRR14474704	25517	C	T	0,996717	2021-05-01	United States
ORF3a_57_H	ORF3a	57	SRR14474704	25563	G	T	0,99866	2021-05-01	United States
ORF3a_104_L	ORF3a	104	SRR14474704	25703	C	T	0,99776	2021-05-01	United States
ORF8_11_I	ORF8	11	SRR14474704	27925	C	T	1	2021-05-01	United States
N_199_L	N	199	SRR14474704	28869	C	T	1	2021-05-01	United States
N_209_I	N	209	SRR14474704	28899	G	T	1	2021-05-01	United States
N_234_I	N	234	SRR14474704	28975	G	A	1	2021-05-01	United States
ORF1ab_842_I	ORF1ab	842	SRR14474705	2790	C	T	0,0896432	2021-05-01	United States
ORF1ab_913_D	ORF1ab	913	SRR14474705	3004	G	T	0,997845	2021-05-01	United States
ORF1ab_1001_I	ORF1ab	1001	SRR14474705	3267	C	T	0,999088	2021-05-01	United States
ORF1ab_1708_D	ORF1ab	1708	SRR14474705	5388	C	A	0,99799	2021-05-01	United States
ORF1ab_2765_S	ORF1ab	2765	SRR14474705	8559	T	G	1	2021-05-01	United States
ORF1ab_3674_NA	ORF1ab	3674	SRR14474705	11287	G	-TCTGGTTTT	0,784798	2021-05-01	United States
ORF1ab_218_L	ORF1ab	218	SRR14474705	14120	C	T	1	2021-05-01	United States
ORF1ab_314_L	ORF1ab	314	SRR14474705	14408	C	T	1	2021-05-01	United States
ORF1ab_2663_NA	ORF1ab	2663	SRR14474705	21456	A	+G	0,0618375	2021-05-01	United States
S_68_NA	S	68	SRR14474705	21764	A	-TACATG	0,873096	2021-05-01	United States
S_143_NA	S	143	SRR14474705	21990	T	-TTA	0,925424	2021-05-01	United States
S_501_Y	S	501	SRR14474705	23063	A	T	1	2021-05-01	United States
S_570_D	S	570	SRR14474705	23271	C	A	0,999431	2021-05-01	United States
S_614_G	S	614	SRR14474705	23403	A	G	0,998926	2021-05-01	United States
S_681_H	S	681	SRR14474705	23604	C	A	1	2021-05-01	United States
S_716_I	S	716	SRR14474705	23709	C	T	0,998338	2021-05-01	United States
S_982_A	S	982	SRR14474705	24506	T	G	0,998466	2021-05-01	United States
S_1118_H	S	1118	SRR14474705	24914	G	C	1	2021-05-01	United States
ORF8_27_*	ORF8	27	SRR14474705	27972	C	T	1	2021-05-01	United States
ORF8_41_V	ORF8	41	SRR14474705	28014	T	G	0,9986	2021-05-01	United States
ORF8_52_I	ORF8	52	SRR14474705	28048	G	T	1	2021-05-01	United States
ORF8_68_*	ORF8	68	SRR14474705	28095	A	T	0,841981	2021-05-01	United States
ORF8_73_C	ORF8	73	SRR14474705	28111	A	G	0,999378	2021-05-01	United States
ORF8_114_F	ORF8	114	SRR14474705	28233	G	T	0,999232	2021-05-01	United States
N_3_H	N	3	SRR14474705	28280	G	C	1	2021-05-01	United States
N_3_V	N	3	SRR14474705	28281	A	T	0,999661	2021-05-01	United States
N_3_E	N	3	SRR14474705	28282	T	A	0,998641	2021-05-01	United States
N_203_K	N	203	SRR14474705	28881	G	A	1	2021-05-01	United States
N_204_R	N	204	SRR14474705	28883	G	C	0,990099	2021-05-01	United States
N_235_F	N	235	SRR14474705	28977	C	T	0,995726	2021-05-01	United States
N_383_L	N	383	SRR14474705	29421	C	T	1	2021-05-01	United States
ORF1ab_1001_I	ORF1ab	1001	SRR14474706	3267	C	T	0,99964	2021-04-28	United States
ORF1ab_1708_D	ORF1ab	1708	SRR14474706	5388	C	A	0,999354	2021-04-28	United States
ORF1ab_3674_NA	ORF1ab	3674	SRR14474706	11287	G	-TCTGGTTTT	0,783231	2021-04-28	United States
ORF1ab_3829_F	ORF1ab	3829	SRR14474706	11750	C	T	0,998496	2021-04-28	United States
ORF1ab_218_L	ORF1ab	218	SRR14474706	14120	C	T	0,999247	2021-04-28	United States
ORF1ab_261_F	ORF1ab	261	SRR14474706	14250	G	T	0,999871	2021-04-28	United States
ORF1ab_314_L	ORF1ab	314	SRR14474706	14408	C	T	0,999606	2021-04-28	United States
ORF1ab_1975_S	ORF1ab	1975	SRR14474706	19390	C	T	1	2021-04-28	United States
ORF1ab_2663_NA	ORF1ab	2663	SRR14474706	21456	A	+G	0,0589744	2021-04-28	United States
S_68_NA	S	68	SRR14474706	21764	A	-TACATG	0,91023	2021-04-28	United States
S_143_NA	S	143	SRR14474706	21990	T	-TTA	0,936392	2021-04-28	United States
S_501_Y	S	501	SRR14474706	23063	A	T	1	2021-04-28	United States
S_570_D	S	570	SRR14474706	23271	C	A	1	2021-04-28	United States
S_614_G	S	614	SRR14474706	23403	A	G	0,999569	2021-04-28	United States
S_653_V	S	653	SRR14474706	23520	C	T	0,883568	2021-04-28	United States
S_681_H	S	681	SRR14474706	23604	C	A	0,998904	2021-04-28	United States
S_716_I	S	716	SRR14474706	23709	C	T	1	2021-04-28	United States
S_982_A	S	982	SRR14474706	24506	T	G	0,999213	2021-04-28	United States
S_1118_H	S	1118	SRR14474706	24914	G	C	0,99901	2021-04-28	United States
S_1229_I	S	1229	SRR14474706	25249	G	T	0,999061	2021-04-28	United States
ORF8_27_*	ORF8	27	SRR14474706	27972	C	T	0,999055	2021-04-28	United States
ORF8_52_I	ORF8	52	SRR14474706	28048	G	T	1	2021-04-28	United States
ORF8_68_*	ORF8	68	SRR14474706	28095	A	T	0,793167	2021-04-28	United States
ORF8_73_C	ORF8	73	SRR14474706	28111	A	G	0,999125	2021-04-28	United States
N_3_H	N	3	SRR14474706	28280	G	C	1	2021-04-28	United States
N_3_V	N	3	SRR14474706	28281	A	T	1	2021-04-28	United States
N_3_E	N	3	SRR14474706	28282	T	A	1	2021-04-28	United States
N_203_K	N	203	SRR14474706	28881	G	A	1	2021-04-28	United States
N_204_R	N	204	SRR14474706	28883	G	C	1	2021-04-28	United States
N_235_F	N	235	SRR14474706	28977	C	T	1	2021-04-28	United States
ORF1ab_265_I	ORF1ab	265	SRR14474707	1059	C	T	0,999549	2021-05-01	United States
ORF1ab_473_S	ORF1ab	473	SRR14474707	1683	T	G	1	2021-05-01	United States
ORF1ab_1946_S	ORF1ab	1946	SRR14474707	6101	G	A	0,995862	2021-05-01	United States
ORF1ab_3201_P	ORF1ab	3201	SRR14474707	9867	T	C	1	2021-05-01	United States
ORF1ab_3674_NA	ORF1ab	3674	SRR14474707	11287	G	-TCTGGTTTT	0,778098	2021-05-01	United States
ORF1ab_4048_V	ORF1ab	4048	SRR14474707	12407	A	G	0,997634	2021-05-01	United States
ORF1ab_314_L	ORF1ab	314	SRR14474707	14408	C	T	1	2021-05-01	United States
ORF1ab_2663_NA	ORF1ab	2663	SRR14474707	21456	A	+G	0,0872865	2021-05-01	United States
S_95_I	S	95	SRR14474707	21846	C	T	1	2021-05-01	United States
S_253_G	S	253	SRR14474707	22320	A	G	0,999588	2021-05-01	United States
S_477_N	S	477	SRR14474707	22992	G	A	0,999564	2021-05-01	United States
S_614_G	S	614	SRR14474707	23403	A	G	1	2021-05-01	United States
S_1260_N	S	1260	SRR14474707	25340	G	A	0,999351	2021-05-01	United States
ORF3a_42_L	ORF3a	42	SRR14474707	25517	C	T	0,999343	2021-05-01	United States
ORF3a_57_H	ORF3a	57	SRR14474707	25563	G	T	1	2021-05-01	United States
ORF7a_116_F	ORF7a	116	SRR14474707	27739	C	T	1	2021-05-01	United States
ORF8_11_I	ORF8	11	SRR14474707	27925	C	T	0,999687	2021-05-01	United States
N_13_L	N	13	SRR14474707	28311	C	T	1	2021-05-01	United States
ORF1ab_323_R	ORF1ab	323	SRR14474708	1232	T	C	0,0807384	2021-05-01	United States
ORF1ab_326_F	ORF1ab	326	SRR14474708	1242	G	T	0,0613254	2021-05-01	United States
ORF1ab_620_NA	ORF1ab	620	SRR14474708	2123	G	+T	0,0626204	2021-05-01	United States
ORF1ab_1001_I	ORF1ab	1001	SRR14474708	3267	C	T	0,968599	2021-05-01	United States
ORF1ab_1188_L	ORF1ab	1188	SRR14474708	3828	C	T	0,164295	2021-05-01	United States
ORF1ab_1708_D	ORF1ab	1708	SRR14474708	5388	C	A	0,981753	2021-05-01	United States
ORF1ab_2020_K	ORF1ab	2020	SRR14474708	6323	G	A	0,0606796	2021-05-01	United States
ORF1ab_2331_H	ORF1ab	2331	SRR14474708	7256	T	C	0,127108	2021-05-01	United States
ORF1ab_2345_V	ORF1ab	2345	SRR14474708	7299	C	T	0,964902	2021-05-01	United States
ORF1ab_2483_L	ORF1ab	2483	SRR14474708	7713	C	T	0,0628174	2021-05-01	United States
ORF1ab_2838_L	ORF1ab	2838	SRR14474708	8777	T	C	0,0765306	2021-05-01	United States
ORF1ab_3386_P	ORF1ab	3386	SRR14474708	10421	T	C	0,0576438	2021-05-01	United States
ORF1ab_3674_NA	ORF1ab	3674	SRR14474708	11287	G	-TCTGGTTTT	0,77931	2021-05-01	United States
ORF1ab_101_L	ORF1ab	101	SRR14474708	13768	A	T	0,969451	2021-05-01	United States
ORF1ab_314_L	ORF1ab	314	SRR14474708	14408	C	T	0,999396	2021-05-01	United States
ORF1ab_356_NA	ORF1ab	356	SRR14474708	14534	G	-A	0,102657	2021-05-01	United States
ORF1ab_640_P	ORF1ab	640	SRR14474708	15385	T	C	0,0506884	2021-05-01	United States
ORF1ab_2663_NA	ORF1ab	2663	SRR14474708	21456	A	+G	0,0553633	2021-05-01	United States
S_18_F	S	18	SRR14474708	21614	C	T	0,236111	2021-05-01	United States
S_20_N	S	20	SRR14474708	21621	C	A	0,245161	2021-05-01	United States
S_26_S	S	26	SRR14474708	21638	C	T	0,216561	2021-05-01	United States
S_68_NA	S	68	SRR14474708	21764	A	-TACATG	0,79798	2021-05-01	United States
S_138_Y	S	138	SRR14474708	21974	G	T	0,10387	2021-05-01	United States
S_143_NA	S	143	SRR14474708	21990	T	-TTA	0,76092	2021-05-01	United States
S_501_Y	S	501	SRR14474708	23063	A	T	1	2021-05-01	United States
S_570_D	S	570	SRR14474708	23271	C	A	0,98107	2021-05-01	United States
S_614_G	S	614	SRR14474708	23403	A	G	0,99913	2021-05-01	United States
S_681_H	S	681	SRR14474708	23604	C	A	0,981911	2021-05-01	United States
S_704_L	S	704	SRR14474708	23673	C	T	0,0659091	2021-05-01	United States
S_716_I	S	716	SRR14474708	23709	C	T	0,979894	2021-05-01	United States
S_791_I	S	791	SRR14474708	23934	C	T	0,728707	2021-05-01	United States
S_982_A	S	982	SRR14474708	24506	T	G	0,953785	2021-05-01	United States
S_1118_H	S	1118	SRR14474708	24914	G	C	0,988144	2021-05-01	United States
ORF3a_77_F	ORF3a	77	SRR14474708	25621	G	T	0,975236	2021-05-01	United States
ORF3a_253_P	ORF3a	253	SRR14474708	26149	T	C	0,110063	2021-05-01	United States
ORF8_27_*	ORF8	27	SRR14474708	27972	C	T	0,998624	2021-05-01	United States
ORF8_52_I	ORF8	52	SRR14474708	28048	G	T	0,998656	2021-05-01	United States
ORF8_68_*	ORF8	68	SRR14474708	28095	A	T	0,95297	2021-05-01	United States
ORF8_73_C	ORF8	73	SRR14474708	28111	A	G	0,973081	2021-05-01	United States
N_3_H	N	3	SRR14474708	28280	G	C	0,976504	2021-05-01	United States
N_3_V	N	3	SRR14474708	28281	A	T	0,975756	2021-05-01	United States
N_3_E	N	3	SRR14474708	28282	T	A	0,974826	2021-05-01	United States
N_235_F	N	235	SRR14474708	28977	C	T	0,804348	2021-05-01	United States
ORF1ab_1640_L	ORF1ab	1640	SRR14474709	5184	C	T	0,997814	2021-05-01	United States
ORF1ab_3209_V	ORF1ab	3209	SRR14474709	9891	C	T	0,998445	2021-05-01	United States
ORF1ab_3718_A	ORF1ab	3718	SRR14474709	11418	T	C	0,999577	2021-05-01	United States
ORF1ab_3750_I	ORF1ab	3750	SRR14474709	11514	C	T	0,999316	2021-05-01	United States
ORF1ab_314_L	ORF1ab	314	SRR14474709	14408	C	T	0,997357	2021-05-01	United States
ORF1ab_662_S	ORF1ab	662	SRR14474709	15451	G	A	0,999816	2021-05-01	United States
ORF1ab_1000_L	ORF1ab	1000	SRR14474709	16466	C	T	0,999443	2021-05-01	United States
S_19_R	S	19	SRR14474709	21618	C	G	0,999032	2021-05-01	United States
S_452_R	S	452	SRR14474709	22917	T	G	0,999684	2021-05-01	United States
S_478_K	S	478	SRR14474709	22995	C	A	0,999609	2021-05-01	United States
S_614_G	S	614	SRR14474709	23403	A	G	0,999667	2021-05-01	United States
S_681_R	S	681	SRR14474709	23604	C	G	0,999072	2021-05-01	United States
S_950_N	S	950	SRR14474709	24410	G	A	0,924384	2021-05-01	United States
S_1264_L	S	1264	SRR14474709	25352	G	T	0,996283	2021-05-01	United States
ORF3a_26_L	ORF3a	26	SRR14474709	25469	C	T	0,999136	2021-05-01	United States
M_82_T	M	82	SRR14474709	26767	T	C	1	2021-05-01	United States
ORF6_48_N	ORF6	48	SRR14474709	27345	A	T	1	2021-05-01	United States
ORF7a_82_A	ORF7a	82	SRR14474709	27638	T	C	1	2021-05-01	United States
ORF7a_120_I	ORF7a	120	SRR14474709	27752	C	T	0,99966	2021-05-01	United States
ORF8_118_NA	ORF8	118	SRR14474709	28247	A	-GATTTC	0,858333	2021-05-01	United States
ORF8_120_L	ORF8	120	SRR14474709	28253	C	A	0,987069	2021-05-01	United States
N_63_G	N	63	SRR14474709	28461	A	G	0,989289	2021-05-01	United States
N_203_M	N	203	SRR14474709	28881	G	T	1	2021-05-01	United States
N_377_Y	N	377	SRR14474709	29402	G	T	0,999573	2021-05-01	United States
ORF1ab_384_F	ORF1ab	384	SRR14474710	1415	C	T	1	2021-04-27	United States
ORF1ab_802_NA	ORF1ab	802	SRR14474710	2669	C	-TT	0,0514874	2021-04-27	United States
ORF1ab_1001_I	ORF1ab	1001	SRR14474710	3267	C	T	0,999053	2021-04-27	United States
ORF1ab_1314_V	ORF1ab	1314	SRR14474710	4206	C	T	0,136986	2021-04-27	United States
ORF1ab_1708_D	ORF1ab	1708	SRR14474710	5388	C	A	0,999095	2021-04-27	United States
ORF1ab_1851_NA	ORF1ab	1851	SRR14474710	5816	G	-CTTTA	0,0626341	2021-04-27	United States
ORF1ab_3674_NA	ORF1ab	3674	SRR14474710	11287	G	-TCTGGTTTT	0,774583	2021-04-27	United States
ORF1ab_3748_I	ORF1ab	3748	SRR14474710	11507	G	A	0,998643	2021-04-27	United States
ORF1ab_4036_NA	ORF1ab	4036	SRR14474710	12371	A	-TG	0,0843577	2021-04-27	United States
ORF1ab_314_L	ORF1ab	314	SRR14474710	14408	C	T	0,999707	2021-04-27	United States
ORF1ab_461_NA	ORF1ab	461	SRR14474710	14849	T	-A	0,0677607	2021-04-27	United States
ORF1ab_497_L	ORF1ab	497	SRR14474710	14956	T	C	0,054246	2021-04-27	United States
ORF1ab_804_NA	ORF1ab	804	SRR14474710	15878	G	-CT	0,121734	2021-04-27	United States
ORF1ab_863_Y	ORF1ab	863	SRR14474710	16054	C	T	0,999796	2021-04-27	United States
ORF1ab_890_T	ORF1ab	890	SRR14474710	16136	T	C	0,0606196	2021-04-27	United States
ORF1ab_1123_S	ORF1ab	1123	SRR14474710	16835	T	C	0,068	2021-04-27	United States
ORF1ab_1731_NA	ORF1ab	1731	SRR14474710	18659	G	+T	0,0697778	2021-04-27	United States
ORF1ab_2256_S	ORF1ab	2256	SRR14474710	20233	C	T	0,14128	2021-04-27	United States
ORF1ab_2533_NA	ORF1ab	2533	SRR14474710	21066	T	-A	0,0636364	2021-04-27	United States
S_68_NA	S	68	SRR14474710	21764	A	-TACATG	0,820779	2021-04-27	United States
S_143_NA	S	143	SRR14474710	21990	T	-TTA	0,886497	2021-04-27	United States
S_368_NA	S	368	SRR14474710	22664	C	-TA	0,0554393	2021-04-27	United States
S_501_Y	S	501	SRR14474710	23063	A	T	0,998915	2021-04-27	United States
S_570_D	S	570	SRR14474710	23271	C	A	0,998254	2021-04-27	United States
S_614_G	S	614	SRR14474710	23403	A	G	0,99949	2021-04-27	United States
S_681_H	S	681	SRR14474710	23604	C	A	1	2021-04-27	United States
S_716_I	S	716	SRR14474710	23709	C	T	0,999736	2021-04-27	United States
S_982_A	S	982	SRR14474710	24506	T	G	0,999268	2021-04-27	United States
S_1118_H	S	1118	SRR14474710	24914	G	C	0,99975	2021-04-27	United States
S_1185_NA	S	1185	SRR14474710	25115	C	-G	0,061925	2021-04-27	United States
ORF3a_102_K	ORF3a	102	SRR14474710	25696	G	A	0,0625	2021-04-27	United States
M_2_S	M	2	SRR14474710	26526	G	T	0,0912532	2021-04-27	United States
M_203_NA	M	203	SRR14474710	27131	C	-TA	0,108233	2021-04-27	United States
ORF7a_8_T	ORF7a	8	SRR14474710	27415	G	A	0,999438	2021-04-27	United States
ORF8_27_*	ORF8	27	SRR14474710	27972	C	T	0,998183	2021-04-27	United States
ORF8_52_I	ORF8	52	SRR14474710	28048	G	T	1	2021-04-27	United States
ORF8_73_C	ORF8	73	SRR14474710	28111	A	G	0,999784	2021-04-27	United States
N_3_H	N	3	SRR14474710	28280	G	C	0,999683	2021-04-27	United States
N_3_V	N	3	SRR14474710	28281	A	T	0,998413	2021-04-27	United States
N_3_E	N	3	SRR14474710	28282	T	A	0,999525	2021-04-27	United States
N_235_F	N	235	SRR14474710	28977	C	T	0,991525	2021-04-27	United States
N_271_I	N	271	SRR14474710	29085	C	T	0,999706	2021-04-27	United States
ORF1ab_1188_L	ORF1ab	1188	SRR14474711	3828	C	T	0,991806	2021-04-27	United States
ORF1ab_1795_Q	ORF1ab	1795	SRR14474711	5648	A	C	0,998018	2021-04-27	United States
ORF1ab_2941_S	ORF1ab	2941	SRR14474711	9086	G	A	0,997497	2021-04-27	United States
ORF1ab_3674_NA	ORF1ab	3674	SRR14474711	11287	G	-TCTGGTTTT	0,789025	2021-04-27	United States
ORF1ab_3677_L	ORF1ab	3677	SRR14474711	11296	T	G	1	2021-04-27	United States
ORF1ab_314_L	ORF1ab	314	SRR14474711	14408	C	T	0,999726	2021-04-27	United States
ORF1ab_1219_S	ORF1ab	1219	SRR14474711	17122	G	T	0,998987	2021-04-27	United States
ORF1ab_1264_D	ORF1ab	1264	SRR14474711	17259	G	T	0,998755	2021-04-27	United States
S_18_F	S	18	SRR14474711	21614	C	T	1	2021-04-27	United States
S_20_N	S	20	SRR14474711	21621	C	A	0,997442	2021-04-27	United States
S_26_S	S	26	SRR14474711	21638	C	T	0,994792	2021-04-27	United States
S_138_Y	S	138	SRR14474711	21974	G	T	0,988577	2021-04-27	United States
S_417_T	S	417	SRR14474711	22812	A	C	0,992122	2021-04-27	United States
S_484_K	S	484	SRR14474711	23012	G	A	1	2021-04-27	United States
S_501_Y	S	501	SRR14474711	23063	A	T	1	2021-04-27	United States
S_614_G	S	614	SRR14474711	23403	A	G	0,999661	2021-04-27	United States
S_655_Y	S	655	SRR14474711	23525	C	T	0,995698	2021-04-27	United States
S_1027_I	S	1027	SRR14474711	24642	C	T	0,998116	2021-04-27	United States
S_1176_F	S	1176	SRR14474711	25088	G	T	1	2021-04-27	United States
S_1248_G	S	1248	SRR14474711	25304	T	G	0,999332	2021-04-27	United States
ORF3a_57_H	ORF3a	57	SRR14474711	25563	G	T	0,999671	2021-04-27	United States
ORF3a_253_P	ORF3a	253	SRR14474711	26149	T	C	0,998913	2021-04-27	United States
ORF8_92_K	ORF8	92	SRR14474711	28167	G	A	0,998415	2021-04-27	United States
N_80_R	N	80	SRR14474711	28512	C	G	1	2021-04-27	United States
N_202_C	N	202	SRR14474711	28877	A	T	1	2021-04-27	United States
N_202_T	N	202	SRR14474711	28878	G	C	1	2021-04-27	United States
N_203_K	N	203	SRR14474711	28881	G	A	1	2021-04-27	United States
N_204_R	N	204	SRR14474711	28883	G	C	1	2021-04-27	United States
ORF1ab_1188_L	ORF1ab	1188	SRR14474712	3828	C	T	0,99811	2021-04-29	United States
ORF1ab_1795_Q	ORF1ab	1795	SRR14474712	5648	A	C	0,999529	2021-04-29	United States
ORF1ab_2941_S	ORF1ab	2941	SRR14474712	9086	G	A	0,997939	2021-04-29	United States
ORF1ab_3674_NA	ORF1ab	3674	SRR14474712	11287	G	-TCTGGTTTT	0,785993	2021-04-29	United States
ORF1ab_3677_L	ORF1ab	3677	SRR14474712	11296	T	G	1	2021-04-29	United States
ORF1ab_314_L	ORF1ab	314	SRR14474712	14408	C	T	0,999487	2021-04-29	United States
ORF1ab_1219_S	ORF1ab	1219	SRR14474712	17122	G	T	0,999155	2021-04-29	United States
ORF1ab_1264_D	ORF1ab	1264	SRR14474712	17259	G	T	0,999683	2021-04-29	United States
S_18_F	S	18	SRR14474712	21614	C	T	0,998279	2021-04-29	United States
S_20_N	S	20	SRR14474712	21621	C	A	1	2021-04-29	United States
S_26_S	S	26	SRR14474712	21638	C	T	1	2021-04-29	United States
S_138_Y	S	138	SRR14474712	21974	G	T	0,998491	2021-04-29	United States
S_417_T	S	417	SRR14474712	22812	A	C	0,989297	2021-04-29	United States
S_484_K	S	484	SRR14474712	23012	G	A	1	2021-04-29	United States
S_501_Y	S	501	SRR14474712	23063	A	T	1	2021-04-29	United States
S_614_G	S	614	SRR14474712	23403	A	G	0,999662	2021-04-29	United States
S_655_Y	S	655	SRR14474712	23525	C	T	0,995322	2021-04-29	United States
S_1027_I	S	1027	SRR14474712	24642	C	T	0,999702	2021-04-29	United States
S_1176_F	S	1176	SRR14474712	25088	G	T	0,999253	2021-04-29	United States
ORF3a_57_H	ORF3a	57	SRR14474712	25563	G	T	1	2021-04-29	United States
ORF3a_253_P	ORF3a	253	SRR14474712	26149	T	C	0,999491	2021-04-29	United States
ORF8_92_K	ORF8	92	SRR14474712	28167	G	A	1	2021-04-29	United States
N_80_R	N	80	SRR14474712	28512	C	G	0,999023	2021-04-29	United States
N_202_C	N	202	SRR14474712	28877	A	T	1	2021-04-29	United States
N_202_T	N	202	SRR14474712	28878	G	C	1	2021-04-29	United States
N_203_K	N	203	SRR14474712	28881	G	A	0,997701	2021-04-29	United States
N_204_R	N	204	SRR14474712	28883	G	C	0,997722	2021-04-29	United States
ORF1ab_2474_A	ORF1ab	2474	SRR14474713	7685	T	G	0,983962	2021-04-27	United States
ORF1ab_3606_NA	ORF1ab	3606	SRR14474713	11082	T	-G	0,0876269	2021-04-27	United States
ORF1ab_3606_F	ORF1ab	3606	SRR14474713	11083	G	T	0,450704	2021-04-27	United States
ORF1ab_314_L	ORF1ab	314	SRR14474713	14408	C	T	0,998727	2021-04-27	United States
ORF1ab_1362_R	ORF1ab	1362	SRR14474713	17551	G	A	0,999058	2021-04-27	United States
ORF1ab_1936_H	ORF1ab	1936	SRR14474713	19274	C	A	0,999824	2021-04-27	United States
ORF1ab_2663_NA	ORF1ab	2663	SRR14474713	21456	A	+G	0,05	2021-04-27	United States
S_255_F	S	255	SRR14474713	22326	C	T	0,997966	2021-04-27	United States
S_484_K	S	484	SRR14474713	23012	G	A	0,998558	2021-04-27	United States
S_614_G	S	614	SRR14474713	23403	A	G	0,999236	2021-04-27	United States
S_769_V	S	769	SRR14474713	23868	G	T	1	2021-04-27	United States
S_1122_L	S	1122	SRR14474713	24926	G	T	0,997785	2021-04-27	United States
M_28_L	M	28	SRR14474713	26604	T	C	0,999496	2021-04-27	United States
N_187_L	N	187	SRR14474713	28833	C	T	0,998208	2021-04-27	United States
N_203_K	N	203	SRR14474713	28881	G	A	1	2021-04-27	United States
N_204_R	N	204	SRR14474713	28883	G	C	0,994667	2021-04-27	United States
N_418_H	N	418	SRR14474713	29527	G	T	0,999693	2021-04-27	United States
ORF1ab_498_V	ORF1ab	498	SRR14474714	1758	C	T	0,998714	2021-04-27	United States
ORF1ab_1001_I	ORF1ab	1001	SRR14474714	3267	C	T	1	2021-04-27	United States
ORF1ab_1708_D	ORF1ab	1708	SRR14474714	5388	C	A	0,999248	2021-04-27	United States
ORF1ab_3674_NA	ORF1ab	3674	SRR14474714	11287	G	-TCTGGTTTT	0,784926	2021-04-27	United States
ORF1ab_314_L	ORF1ab	314	SRR14474714	14408	C	T	0,999391	2021-04-27	United States
ORF1ab_2663_NA	ORF1ab	2663	SRR14474714	21456	A	+G	0,0540541	2021-04-27	United States
S_3_NA	S	3	SRR14474714	21569	G	+T	0,106299	2021-04-27	United States
S_5_F	S	5	SRR14474714	21575	C	T	1	2021-04-27	United States
S_68_NA	S	68	SRR14474714	21764	A	-TACATG	0,905775	2021-04-27	United States
S_143_NA	S	143	SRR14474714	21990	T	-TTA	0,927273	2021-04-27	United States
S_245_Y	S	245	SRR14474714	22295	C	T	0,173469	2021-04-27	United States
S_501_Y	S	501	SRR14474714	23063	A	T	1	2021-04-27	United States
S_570_D	S	570	SRR14474714	23271	C	A	0,998963	2021-04-27	United States
S_614_G	S	614	SRR14474714	23403	A	G	0,999406	2021-04-27	United States
S_681_H	S	681	SRR14474714	23604	C	A	0,999449	2021-04-27	United States
S_716_I	S	716	SRR14474714	23709	C	T	1	2021-04-27	United States
S_982_A	S	982	SRR14474714	24506	T	G	1	2021-04-27	United States
S_1118_Y	S	1118	SRR14474714	24914	G	T	0,999762	2021-04-27	United States
ORF3a_45_L	ORF3a	45	SRR14474714	25526	G	T	1	2021-04-27	United States
ORF3a_151_I	ORF3a	151	SRR14474714	25844	C	T	0,996921	2021-04-27	United States
ORF7b_32_F	ORF7b	32	SRR14474714	27849	C	T	0,991754	2021-04-27	United States
ORF8_27_*	ORF8	27	SRR14474714	27972	C	T	0,999174	2021-04-27	United States
ORF8_52_I	ORF8	52	SRR14474714	28048	G	T	0,999158	2021-04-27	United States
ORF8_73_C	ORF8	73	SRR14474714	28111	A	G	1	2021-04-27	United States
N_3_H	N	3	SRR14474714	28280	G	C	0,997838	2021-04-27	United States
N_3_V	N	3	SRR14474714	28281	A	T	0,998766	2021-04-27	United States
N_3_E	N	3	SRR14474714	28282	T	A	0,998153	2021-04-27	United States
N_203_K	N	203	SRR14474714	28881	G	A	1	2021-04-27	United States
N_204_R	N	204	SRR14474714	28883	G	C	1	2021-04-27	United States
N_235_F	N	235	SRR14474714	28977	C	T	0,99635	2021-04-27	United States
ORF1ab_1001_I	ORF1ab	1001	SRR14474715	3267	C	T	0,999805	2021-04-27	United States
ORF1ab_1708_D	ORF1ab	1708	SRR14474715	5388	C	A	0,998401	2021-04-27	United States
ORF1ab_2230_T	ORF1ab	2230	SRR14474715	6954	T	C	1	2021-04-27	United States
ORF1ab_3674_NA	ORF1ab	3674	SRR14474715	11287	G	-TCTGGTTTT	0,766658	2021-04-27	United States
ORF1ab_3677_L	ORF1ab	3677	SRR14474715	11296	T	G	1	2021-04-27	United States
ORF1ab_218_L	ORF1ab	218	SRR14474715	14120	C	T	1	2021-04-27	United States
ORF1ab_314_L	ORF1ab	314	SRR14474715	14408	C	T	0,999016	2021-04-27	United States
ORF1ab_1975_S	ORF1ab	1975	SRR14474715	19390	C	T	0,992577	2021-04-27	United States
S_68_NA	S	68	SRR14474715	21764	A	-TACATG	0,867758	2021-04-27	United States
S_143_NA	S	143	SRR14474715	21990	T	-TTA	0,926288	2021-04-27	United States
S_501_Y	S	501	SRR14474715	23063	A	T	0,999667	2021-04-27	United States
S_570_D	S	570	SRR14474715	23271	C	A	0,999562	2021-04-27	United States
S_614_G	S	614	SRR14474715	23403	A	G	0,999751	2021-04-27	United States
S_653_V	S	653	SRR14474715	23520	C	T	0,872297	2021-04-27	United States
S_681_H	S	681	SRR14474715	23604	C	A	1	2021-04-27	United States
S_716_I	S	716	SRR14474715	23709	C	T	0,997815	2021-04-27	United States
S_982_A	S	982	SRR14474715	24506	T	G	1	2021-04-27	United States
S_1118_H	S	1118	SRR14474715	24914	G	C	0,999702	2021-04-27	United States
S_1229_I	S	1229	SRR14474715	25249	G	T	0,999813	2021-04-27	United States
ORF8_27_*	ORF8	27	SRR14474715	27972	C	T	0,999458	2021-04-27	United States
ORF8_52_I	ORF8	52	SRR14474715	28048	G	T	0,998944	2021-04-27	United States
ORF8_68_*	ORF8	68	SRR14474715	28095	A	T	0,865749	2021-04-27	United States
ORF8_73_C	ORF8	73	SRR14474715	28111	A	G	0,999514	2021-04-27	United States
N_3_H	N	3	SRR14474715	28280	G	C	1	2021-04-27	United States
N_3_V	N	3	SRR14474715	28281	A	T	1	2021-04-27	United States
N_3_E	N	3	SRR14474715	28282	T	A	0,999022	2021-04-27	United States
N_196_I	N	196	SRR14474715	28860	A	T	1	2021-04-27	United States
N_203_K	N	203	SRR14474715	28881	G	A	1	2021-04-27	United States
N_204_R	N	204	SRR14474715	28883	G	C	0,996904	2021-04-27	United States
N_235_F	N	235	SRR14474715	28977	C	T	0,997312	2021-04-27	United States
ORF1ab_722_I	ORF1ab	722	SRR14474716	2430	A	T	0,0601881	2021-04-27	United States
ORF1ab_736_S	ORF1ab	736	SRR14474716	2471	C	T	0,0598027	2021-04-27	United States
ORF1ab_885_L	ORF1ab	885	SRR14474716	2919	C	T	0,999725	2021-04-27	United States
ORF1ab_1001_I	ORF1ab	1001	SRR14474716	3267	C	T	0,999455	2021-04-27	United States
ORF1ab_1091_L	ORF1ab	1091	SRR14474716	3536	A	T	0,138686	2021-04-27	United States
ORF1ab_1708_D	ORF1ab	1708	SRR14474716	5388	C	A	0,999647	2021-04-27	United States
ORF1ab_2047_F	ORF1ab	2047	SRR14474716	6404	G	T	0,999052	2021-04-27	United States
ORF1ab_2904_G	ORF1ab	2904	SRR14474716	8976	A	G	0,109352	2021-04-27	United States
ORF1ab_2947_NA	ORF1ab	2947	SRR14474716	9105	G	-T	0,14466	2021-04-27	United States
ORF1ab_3076_L	ORF1ab	3076	SRR14474716	9492	A	T	0,058936	2021-04-27	United States
ORF1ab_3244_L	ORF1ab	3244	SRR14474716	9996	C	T	0,999436	2021-04-27	United States
ORF1ab_3574_I	ORF1ab	3574	SRR14474716	10986	G	T	0,0825688	2021-04-27	United States
ORF1ab_3603_NA	ORF1ab	3603	SRR14474716	11074	C	-T	0,0729395	2021-04-27	United States
ORF1ab_3650_S	ORF1ab	3650	SRR14474716	11214	T	C	0,128543	2021-04-27	United States
ORF1ab_3674_NA	ORF1ab	3674	SRR14474716	11287	G	-TCTGGTTTT	0,792288	2021-04-27	United States
ORF1ab_3829_F	ORF1ab	3829	SRR14474716	11750	C	T	0,99963	2021-04-27	United States
ORF1ab_3921_I	ORF1ab	3921	SRR14474716	12028	G	T	0,999845	2021-04-27	United States
ORF1ab_102_I	ORF1ab	102	SRR14474716	13771	G	A	0,99968	2021-04-27	United States
ORF1ab_218_L	ORF1ab	218	SRR14474716	14120	C	T	0,999549	2021-04-27	United States
ORF1ab_314_L	ORF1ab	314	SRR14474716	14408	C	T	0,998529	2021-04-27	United States
ORF1ab_1161_S	ORF1ab	1161	SRR14474716	16948	C	T	1	2021-04-27	United States
ORF1ab_1975_S	ORF1ab	1975	SRR14474716	19390	C	T	0,99635	2021-04-27	United States
ORF1ab_2663_NA	ORF1ab	2663	SRR14474716	21456	A	+G	0,062963	2021-04-27	United States
S_68_NA	S	68	SRR14474716	21764	A	-TACATG	0,819672	2021-04-27	United States
S_143_NA	S	143	SRR14474716	21990	T	-TTA	0,859307	2021-04-27	United States
S_501_Y	S	501	SRR14474716	23063	A	T	1	2021-04-27	United States
S_570_D	S	570	SRR14474716	23271	C	A	0,998931	2021-04-27	United States
S_614_G	S	614	SRR14474716	23403	A	G	0,999732	2021-04-27	United States
S_681_H	S	681	SRR14474716	23604	C	A	0,999242	2021-04-27	United States
S_704_L	S	704	SRR14474716	23673	C	T	0,999396	2021-04-27	United States
S_716_I	S	716	SRR14474716	23709	C	T	1	2021-04-27	United States
S_775_NA	S	775	SRR14474716	23887	C	-A	0,0758706	2021-04-27	United States
S_982_A	S	982	SRR14474716	24506	T	G	0,999647	2021-04-27	United States
S_1118_H	S	1118	SRR14474716	24914	G	C	0,999362	2021-04-27	United States
ORF3a_56_S	ORF3a	56	SRR14474716	25559	T	C	0,0537904	2021-04-27	United States
ORF7a_87_I	ORF7a	87	SRR14474716	27652	T	A	0,0543657	2021-04-27	United States
ORF8_27_*	ORF8	27	SRR14474716	27972	C	T	0,999079	2021-04-27	United States
ORF8_52_I	ORF8	52	SRR14474716	28048	G	T	0,998636	2021-04-27	United States
ORF8_68_*	ORF8	68	SRR14474716	28095	A	T	0,947632	2021-04-27	United States
ORF8_73_C	ORF8	73	SRR14474716	28111	A	G	0,999698	2021-04-27	United States
N_3_H	N	3	SRR14474716	28280	G	C	0,99983	2021-04-27	United States
N_3_V	N	3	SRR14474716	28281	A	T	0,998809	2021-04-27	United States
N_3_E	N	3	SRR14474716	28282	T	A	0,99932	2021-04-27	United States
N_203_K	N	203	SRR14474716	28881	G	A	1	2021-04-27	United States
N_204_R	N	204	SRR14474716	28883	G	C	1	2021-04-27	United States
N_235_F	N	235	SRR14474716	28977	C	T	1	2021-04-27	United States
ORF1ab_498_V	ORF1ab	498	SRR14474717	1758	C	T	0,999484	2021-04-27	United States
ORF1ab_1001_I	ORF1ab	1001	SRR14474717	3267	C	T	0,999613	2021-04-27	United States
ORF1ab_1143_NA	ORF1ab	1143	SRR14474717	3693	T	-TC	0,0736301	2021-04-27	United States
ORF1ab_1179_NA	ORF1ab	1179	SRR14474717	3801	A	-TAAAAATCTC	0,0509042	2021-04-27	United States
ORF1ab_1708_D	ORF1ab	1708	SRR14474717	5388	C	A	0,999637	2021-04-27	United States
ORF1ab_1821_S	ORF1ab	1821	SRR14474717	5727	T	C	0,0775862	2021-04-27	United States
ORF1ab_1953_I	ORF1ab	1953	SRR14474717	6123	G	T	0,0911602	2021-04-27	United States
ORF1ab_2829_NA	ORF1ab	2829	SRR14474717	8752	C	-A	0,0954545	2021-04-27	United States
ORF1ab_2863_NA	ORF1ab	2863	SRR14474717	8853	G	-T	0,146341	2021-04-27	United States
ORF1ab_3107_A	ORF1ab	3107	SRR14474717	9585	T	C	0,0551164	2021-04-27	United States
ORF1ab_3574_I	ORF1ab	3574	SRR14474717	10986	G	T	0,120755	2021-04-27	United States
ORF1ab_3674_NA	ORF1ab	3674	SRR14474717	11287	G	-TCTGGTTTT	0,775315	2021-04-27	United States
ORF1ab_3829_F	ORF1ab	3829	SRR14474717	11750	C	T	0,999285	2021-04-27	United States
ORF1ab_4097_Q	ORF1ab	4097	SRR14474717	12554	G	C	0,0509123	2021-04-27	United States
ORF1ab_314_L	ORF1ab	314	SRR14474717	14408	C	T	1	2021-04-27	United States
ORF1ab_564_NA	ORF1ab	564	SRR14474717	15157	C	-AA	0,0626398	2021-04-27	United States
ORF1ab_609_Y	ORF1ab	609	SRR14474717	15292	G	T	0,0551506	2021-04-27	United States
ORF1ab_1969_C	ORF1ab	1969	SRR14474717	19373	T	G	0,112782	2021-04-27	United States
ORF1ab_2663_NA	ORF1ab	2663	SRR14474717	21456	A	+G	0,0933333	2021-04-27	United States
S_68_NA	S	68	SRR14474717	21764	A	-TACATG	0,911824	2021-04-27	United States
S_143_NA	S	143	SRR14474717	21990	T	-TTA	0,874582	2021-04-27	United States
S_149_NA	S	149	SRR14474717	22009	C	-AA	0,0578035	2021-04-27	United States
S_475_T	S	475	SRR14474717	22985	G	A	0,0618753	2021-04-27	United States
S_501_Y	S	501	SRR14474717	23063	A	T	1	2021-04-27	United States
S_570_D	S	570	SRR14474717	23271	C	A	0,999379	2021-04-27	United States
S_614_G	S	614	SRR14474717	23403	A	G	1	2021-04-27	United States
S_681_H	S	681	SRR14474717	23604	C	A	0,999156	2021-04-27	United States
S_716_I	S	716	SRR14474717	23709	C	T	0,999483	2021-04-27	United States
S_817_NA	S	817	SRR14474717	24011	T	-TTA	0,105169	2021-04-27	United States
S_982_A	S	982	SRR14474717	24506	T	G	1	2021-04-27	United States
S_1118_Y	S	1118	SRR14474717	24914	G	T	0,999525	2021-04-27	United States
S_1142_K	S	1142	SRR14474717	24986	C	A	0,0883432	2021-04-27	United States
ORF3a_45_L	ORF3a	45	SRR14474717	25526	G	T	0,999008	2021-04-27	United States
ORF3a_151_I	ORF3a	151	SRR14474717	25844	C	T	0,996983	2021-04-27	United States
E_18_F	E	18	SRR14474717	26296	C	T	0,055918	2021-04-27	United States
ORF7b_32_F	ORF7b	32	SRR14474717	27849	C	T	1	2021-04-27	United States
ORF8_27_*	ORF8	27	SRR14474717	27972	C	T	1	2021-04-27	United States
ORF8_52_I	ORF8	52	SRR14474717	28048	G	T	1	2021-04-27	United States
ORF8_73_C	ORF8	73	SRR14474717	28111	A	G	0,999876	2021-04-27	United States
N_3_H	N	3	SRR14474717	28280	G	C	0,999825	2021-04-27	United States
N_3_V	N	3	SRR14474717	28281	A	T	0,998951	2021-04-27	United States
N_3_E	N	3	SRR14474717	28282	T	A	0,999301	2021-04-27	United States
N_235_F	N	235	SRR14474717	28977	C	T	1	2021-04-27	United States
ORF1ab_1001_I	ORF1ab	1001	SRR14474718	3267	C	T	0,999714	2021-04-27	United States
ORF1ab_1708_D	ORF1ab	1708	SRR14474718	5388	C	A	0,998788	2021-04-27	United States
ORF1ab_1929_NA	ORF1ab	1929	SRR14474718	6052	G	-T	0,104213	2021-04-27	United States
ORF1ab_2400_NA	ORF1ab	2400	SRR14474718	7463	G	+T	0,0635995	2021-04-27	United States
ORF1ab_3674_NA	ORF1ab	3674	SRR14474718	11287	G	-TCTGGTTTT	0,800735	2021-04-27	United States
ORF1ab_3677_L	ORF1ab	3677	SRR14474718	11296	T	G	0,952381	2021-04-27	United States
ORF1ab_4380_S	ORF1ab	4380	SRR14474718	13403	G	A	1	2021-04-27	United States
ORF1ab_218_L	ORF1ab	218	SRR14474718	14120	C	T	0,999273	2021-04-27	United States
ORF1ab_314_L	ORF1ab	314	SRR14474718	14408	C	T	0,999558	2021-04-27	United States
ORF1ab_398_L	ORF1ab	398	SRR14474718	14659	T	C	0,0565093	2021-04-27	United States
ORF1ab_1669_H	ORF1ab	1669	SRR14474718	18474	A	T	0,0732723	2021-04-27	United States
ORF1ab_1776_K	ORF1ab	1776	SRR14474718	18795	C	A	0,999748	2021-04-27	United States
S_68_NA	S	68	SRR14474718	21764	A	-TACATG	0,863445	2021-04-27	United States
S_143_NA	S	143	SRR14474718	21990	T	-TTA	0,898773	2021-04-27	United States
S_265_C	S	265	SRR14474718	22356	A	G	0,149437	2021-04-27	United States
S_501_Y	S	501	SRR14474718	23063	A	T	1	2021-04-27	United States
S_570_D	S	570	SRR14474718	23271	C	A	0,999224	2021-04-27	United States
S_614_G	S	614	SRR14474718	23403	A	G	0,999465	2021-04-27	United States
S_681_H	S	681	SRR14474718	23604	C	A	1	2021-04-27	United States
S_688_G	S	688	SRR14474718	23625	C	G	0,0813609	2021-04-27	United States
S_716_I	S	716	SRR14474718	23709	C	T	0,999447	2021-04-27	United States
S_982_A	S	982	SRR14474718	24506	T	G	0,999135	2021-04-27	United States
S_1118_H	S	1118	SRR14474718	24914	G	C	0,999745	2021-04-27	United States
ORF8_27_*	ORF8	27	SRR14474718	27972	C	T	1	2021-04-27	United States
ORF8_37_F	ORF8	37	SRR14474718	28003	G	T	1	2021-04-27	United States
ORF8_52_I	ORF8	52	SRR14474718	28048	G	T	0,998927	2021-04-27	United States
ORF8_61_F	ORF8	61	SRR14474718	28075	G	T	0,998805	2021-04-27	United States
ORF8_68_*	ORF8	68	SRR14474718	28095	A	T	0,9174	2021-04-27	United States
ORF8_73_C	ORF8	73	SRR14474718	28111	A	G	0,999548	2021-04-27	United States
N_3_H	N	3	SRR14474718	28280	G	C	0,999703	2021-04-27	United States
N_3_V	N	3	SRR14474718	28281	A	T	0,99926	2021-04-27	United States
N_3_E	N	3	SRR14474718	28282	T	A	0,999557	2021-04-27	United States
N_203_K	N	203	SRR14474718	28881	G	A	1	2021-04-27	United States
N_204_R	N	204	SRR14474718	28883	G	C	1	2021-04-27	United States
N_235_F	N	235	SRR14474718	28977	C	T	0,992424	2021-04-27	United States
ORF1ab_265_I	ORF1ab	265	SRR14474719	1059	C	T	1	2021-04-29	United States
ORF1ab_1946_S	ORF1ab	1946	SRR14474719	6101	G	A	0,998201	2021-04-29	United States
ORF1ab_3201_P	ORF1ab	3201	SRR14474719	9867	T	C	0,999387	2021-04-29	United States
ORF1ab_3674_NA	ORF1ab	3674	SRR14474719	11287	G	-TCTGGTTTT	0,779407	2021-04-29	United States
ORF1ab_3677_L	ORF1ab	3677	SRR14474719	11296	T	G	0,990385	2021-04-29	United States
ORF1ab_4129_I	ORF1ab	4129	SRR14474719	12651	C	T	1	2021-04-29	United States
ORF1ab_314_L	ORF1ab	314	SRR14474719	14408	C	T	0,999408	2021-04-29	United States
ORF1ab_1011_H	ORF1ab	1011	SRR14474719	16500	A	C	0,989396	2021-04-29	United States
S_5_F	S	5	SRR14474719	21575	C	T	0,994012	2021-04-29	United States
S_95_I	S	95	SRR14474719	21846	C	T	1	2021-04-29	United States
S_253_G	S	253	SRR14474719	22320	A	G	0,999269	2021-04-29	United States
S_477_N	S	477	SRR14474719	22992	G	A	1	2021-04-29	United States
S_614_G	S	614	SRR14474719	23403	A	G	1	2021-04-29	United States
S_957_R	S	957	SRR14474719	24432	A	G	0,999428	2021-04-29	United States
ORF3a_42_L	ORF3a	42	SRR14474719	25517	C	T	0,996816	2021-04-29	United States
ORF3a_57_H	ORF3a	57	SRR14474719	25563	G	T	0,999212	2021-04-29	United States
ORF7a_38_A	ORF7a	38	SRR14474719	27506	G	C	1	2021-04-29	United States
ORF7a_116_F	ORF7a	116	SRR14474719	27739	C	T	1	2021-04-29	United States
ORF8_11_I	ORF8	11	SRR14474719	27925	C	T	1	2021-04-29	United States
N_13_L	N	13	SRR14474719	28311	C	T	0,999786	2021-04-29	United States
N_202_R	N	202	SRR14474719	28879	T	G	1	2021-04-29	United States
ORF1ab_1001_I	ORF1ab	1001	SRR14474720	3267	C	T	0,998438	2021-04-29	United States
ORF1ab_1708_D	ORF1ab	1708	SRR14474720	5388	C	A	0,998494	2021-04-29	United States
ORF1ab_3371_S	ORF1ab	3371	SRR14474720	10376	C	T	0,941964	2021-04-29	United States
ORF1ab_3674_NA	ORF1ab	3674	SRR14474720	11287	G	-TCTGGTTTT	0,776628	2021-04-29	United States
ORF1ab_3677_L	ORF1ab	3677	SRR14474720	11296	T	G	0,992188	2021-04-29	United States
ORF1ab_314_L	ORF1ab	314	SRR14474720	14408	C	T	0,999577	2021-04-29	United States
ORF1ab_1001_S	ORF1ab	1001	SRR14474720	16468	C	T	1	2021-04-29	United States
ORF1ab_1383_R	ORF1ab	1383	SRR14474720	17615	A	G	0,999208	2021-04-29	United States
ORF1ab_1808_D	ORF1ab	1808	SRR14474720	18891	G	T	0,999177	2021-04-29	United States
S_3_NA	S	3	SRR14474720	21569	G	+T	0,106157	2021-04-29	United States
S_5_F	S	5	SRR14474720	21575	C	T	0,997159	2021-04-29	United States
S_68_NA	S	68	SRR14474720	21764	A	-TACATG	0,887015	2021-04-29	United States
S_143_NA	S	143	SRR14474720	21990	T	-TTA	0,909091	2021-04-29	United States
S_501_Y	S	501	SRR14474720	23063	A	T	1	2021-04-29	United States
S_570_D	S	570	SRR14474720	23271	C	A	0,999164	2021-04-29	United States
S_614_G	S	614	SRR14474720	23403	A	G	0,999758	2021-04-29	United States
S_681_H	S	681	SRR14474720	23604	C	A	0,999643	2021-04-29	United States
S_716_I	S	716	SRR14474720	23709	C	T	0,999101	2021-04-29	United States
S_938_F	S	938	SRR14474720	24374	C	T	0,0650206	2021-04-29	United States
S_982_A	S	982	SRR14474720	24506	T	G	1	2021-04-29	United States
S_1118_H	S	1118	SRR14474720	24914	G	C	1	2021-04-29	United States
ORF8_27_*	ORF8	27	SRR14474720	27972	C	T	1	2021-04-29	United States
ORF8_52_I	ORF8	52	SRR14474720	28048	G	T	1	2021-04-29	United States
ORF8_73_C	ORF8	73	SRR14474720	28111	A	G	0,999134	2021-04-29	United States
N_3_H	N	3	SRR14474720	28280	G	C	0,999523	2021-04-29	United States
N_3_V	N	3	SRR14474720	28281	A	T	0,999364	2021-04-29	United States
N_3_E	N	3	SRR14474720	28282	T	A	0,999207	2021-04-29	United States
N_203_K	N	203	SRR14474720	28881	G	A	0,994318	2021-04-29	United States
N_204_R	N	204	SRR14474720	28883	G	C	1	2021-04-29	United States
N_235_F	N	235	SRR14474720	28977	C	T	0,991597	2021-04-29	United States
ORF1ab_727_I	ORF1ab	727	SRR14474721	2445	C	T	1	2021-04-29	United States
ORF1ab_1188_L	ORF1ab	1188	SRR14474721	3828	C	T	0,998983	2021-04-29	United States
ORF1ab_1795_Q	ORF1ab	1795	SRR14474721	5648	A	C	0,998639	2021-04-29	United States
ORF1ab_3674_NA	ORF1ab	3674	SRR14474721	11287	G	-TCTGGTTTT	0,784887	2021-04-29	United States
ORF1ab_3677_L	ORF1ab	3677	SRR14474721	11296	T	G	1	2021-04-29	United States
ORF1ab_314_L	ORF1ab	314	SRR14474721	14408	C	T	0,999465	2021-04-29	United States
ORF1ab_1264_D	ORF1ab	1264	SRR14474721	17259	G	T	0,999848	2021-04-29	United States
S_12_F	S	12	SRR14474721	21597	C	T	1	2021-04-29	United States
S_18_F	S	18	SRR14474721	21614	C	T	0,997748	2021-04-29	United States
S_20_N	S	20	SRR14474721	21621	C	A	0,997817	2021-04-29	United States
S_26_S	S	26	SRR14474721	21638	C	T	1	2021-04-29	United States
S_138_Y	S	138	SRR14474721	21974	G	T	0,992486	2021-04-29	United States
S_417_T	S	417	SRR14474721	22812	A	C	0,988495	2021-04-29	United States
S_484_K	S	484	SRR14474721	23012	G	A	0,993197	2021-04-29	United States
S_501_Y	S	501	SRR14474721	23063	A	T	1	2021-04-29	United States
S_588_I	S	588	SRR14474721	23325	C	T	0,999645	2021-04-29	United States
S_614_G	S	614	SRR14474721	23403	A	G	1	2021-04-29	United States
S_655_Y	S	655	SRR14474721	23525	C	T	0,994916	2021-04-29	United States
S_1027_I	S	1027	SRR14474721	24642	C	T	0,998805	2021-04-29	United States
S_1176_F	S	1176	SRR14474721	25088	G	T	0,998248	2021-04-29	United States
ORF3a_253_P	ORF3a	253	SRR14474721	26149	T	C	0,999458	2021-04-29	United States
ORF8_92_K	ORF8	92	SRR14474721	28167	G	A	0,999673	2021-04-29	United States
N_80_R	N	80	SRR14474721	28512	C	G	1	2021-04-29	United States
N_202_C	N	202	SRR14474721	28877	A	T	1	2021-04-29	United States
N_202_T	N	202	SRR14474721	28878	G	C	0,997859	2021-04-29	United States
N_203_K	N	203	SRR14474721	28881	G	A	1	2021-04-29	United States
N_204_R	N	204	SRR14474721	28883	G	C	1	2021-04-29	United States
ORF1ab_1001_I	ORF1ab	1001	SRR14474722	3267	C	T	0,99914	2021-04-28	United States
ORF1ab_1708_D	ORF1ab	1708	SRR14474722	5388	C	A	0,997697	2021-04-28	United States
ORF1ab_3674_NA	ORF1ab	3674	SRR14474722	11287	G	-TCTGGTTTT	0,79	2021-04-28	United States
ORF1ab_3677_L	ORF1ab	3677	SRR14474722	11296	T	G	0,992481	2021-04-28	United States
ORF1ab_314_L	ORF1ab	314	SRR14474722	14408	C	T	1	2021-04-28	United States
ORF1ab_1001_S	ORF1ab	1001	SRR14474722	16468	C	T	0,999356	2021-04-28	United States
ORF1ab_1383_R	ORF1ab	1383	SRR14474722	17615	A	G	0,997982	2021-04-28	United States
ORF1ab_1808_D	ORF1ab	1808	SRR14474722	18891	G	T	0,999602	2021-04-28	United States
ORF1ab_2223_I	ORF1ab	2223	SRR14474722	20134	G	A	0,227425	2021-04-28	United States
ORF1ab_2663_NA	ORF1ab	2663	SRR14474722	21456	A	+G	0,050885	2021-04-28	United States
S_3_NA	S	3	SRR14474722	21569	G	+T	0,0929487	2021-04-28	United States
S_5_F	S	5	SRR14474722	21575	C	T	1	2021-04-28	United States
S_68_NA	S	68	SRR14474722	21764	A	-TACATG	0,879464	2021-04-28	United States
S_143_NA	S	143	SRR14474722	21990	T	-TTA	0,919679	2021-04-28	United States
S_501_Y	S	501	SRR14474722	23063	A	T	1	2021-04-28	United States
S_570_D	S	570	SRR14474722	23271	C	A	0,999545	2021-04-28	United States
S_614_G	S	614	SRR14474722	23403	A	G	0,999171	2021-04-28	United States
S_681_H	S	681	SRR14474722	23604	C	A	1	2021-04-28	United States
S_716_I	S	716	SRR14474722	23709	C	T	1	2021-04-28	United States
S_982_A	S	982	SRR14474722	24506	T	G	0,999719	2021-04-28	United States
S_1118_H	S	1118	SRR14474722	24914	G	C	0,999105	2021-04-28	United States
ORF8_11_K	ORF8	11	SRR14474722	27925	C	A	0,0789663	2021-04-28	United States
ORF8_27_*	ORF8	27	SRR14474722	27972	C	T	1	2021-04-28	United States
ORF8_52_I	ORF8	52	SRR14474722	28048	G	T	0,998592	2021-04-28	United States
ORF8_73_C	ORF8	73	SRR14474722	28111	A	G	0,999772	2021-04-28	United States
N_3_H	N	3	SRR14474722	28280	G	C	0,998869	2021-04-28	United States
N_3_V	N	3	SRR14474722	28281	A	T	0,997962	2021-04-28	United States
N_3_E	N	3	SRR14474722	28282	T	A	0,999095	2021-04-28	United States
N_203_K	N	203	SRR14474722	28881	G	A	1	2021-04-28	United States
N_204_R	N	204	SRR14474722	28883	G	C	1	2021-04-28	United States
N_235_F	N	235	SRR14474722	28977	C	T	1	2021-04-28	United States
ORF1ab_208_V	ORF1ab	208	SRR14474723	888	C	T	0,999272	2021-04-27	United States
ORF1ab_265_I	ORF1ab	265	SRR14474723	1059	C	T	0,999767	2021-04-27	United States
ORF1ab_798_N	ORF1ab	798	SRR14474723	2659	G	T	1	2021-04-27	United States
ORF1ab_1946_S	ORF1ab	1946	SRR14474723	6101	G	A	0,995413	2021-04-27	United States
ORF1ab_2938_I	ORF1ab	2938	SRR14474723	9077	G	A	0,999472	2021-04-27	United States
ORF1ab_3201_P	ORF1ab	3201	SRR14474723	9867	T	C	1	2021-04-27	United States
ORF1ab_3674_NA	ORF1ab	3674	SRR14474723	11287	G	-TCTGGTTTT	0,799543	2021-04-27	United States
ORF1ab_3677_L	ORF1ab	3677	SRR14474723	11296	T	G	0,988889	2021-04-27	United States
ORF1ab_314_L	ORF1ab	314	SRR14474723	14408	C	T	0,999611	2021-04-27	United States
ORF1ab_1011_H	ORF1ab	1011	SRR14474723	16500	A	C	0,982585	2021-04-27	United States
S_3_NA	S	3	SRR14474723	21569	G	+T	0,0623377	2021-04-27	United States
S_5_F	S	5	SRR14474723	21575	C	T	0,993884	2021-04-27	United States
S_95_I	S	95	SRR14474723	21846	C	T	1	2021-04-27	United States
S_216_F	S	216	SRR14474723	22208	C	T	0,997781	2021-04-27	United States
S_253_G	S	253	SRR14474723	22320	A	G	0,999901	2021-04-27	United States
S_477_N	S	477	SRR14474723	22992	G	A	0,99881	2021-04-27	United States
S_614_G	S	614	SRR14474723	23403	A	G	1	2021-04-27	United States
S_957_R	S	957	SRR14474723	24432	A	G	0,999752	2021-04-27	United States
S_1260_N	S	1260	SRR14474723	25340	G	A	0,999403	2021-04-27	United States
ORF3a_42_L	ORF3a	42	SRR14474723	25517	C	T	0,999564	2021-04-27	United States
ORF3a_57_H	ORF3a	57	SRR14474723	25563	G	T	0,999289	2021-04-27	United States
ORF3a_202_L	ORF3a	202	SRR14474723	25996	G	T	0,966201	2021-04-27	United States
ORF7a_116_F	ORF7a	116	SRR14474723	27739	C	T	1	2021-04-27	United States
ORF8_11_I	ORF8	11	SRR14474723	27925	C	T	1	2021-04-27	United States
N_13_L	N	13	SRR14474723	28311	C	T	0,999243	2021-04-27	United States
N_202_R	N	202	SRR14474723	28879	T	G	1	2021-04-27	United States
ORF1ab_1055_A	ORF1ab	1055	SRR14474724	3428	A	G	1	2021-04-28	United States
ORF1ab_1538_I	ORF1ab	1538	SRR14474724	4878	C	T	0,998624	2021-04-28	United States
ORF1ab_3255_I	ORF1ab	3255	SRR14474724	10029	C	T	1	2021-04-28	United States
ORF1ab_3729_R	ORF1ab	3729	SRR14474724	11451	A	G	0,999778	2021-04-28	United States
ORF1ab_314_L	ORF1ab	314	SRR14474724	14408	C	T	0,998687	2021-04-28	United States
ORF1ab_1342_S	ORF1ab	1342	SRR14474724	17491	C	T	1	2021-04-28	United States
ORF1ab_1383_R	ORF1ab	1383	SRR14474724	17615	A	G	0,998767	2021-04-28	United States
S_95_I	S	95	SRR14474724	21846	C	T	0,998529	2021-04-28	United States
S_143_NA	S	143	SRR14474724	21990	T	+TAC	0,882663	2021-04-28	United States
S_346_K	S	346	SRR14474724	22599	G	A	0,998756	2021-04-28	United States
S_484_K	S	484	SRR14474724	23012	G	A	0,999288	2021-04-28	United States
S_501_Y	S	501	SRR14474724	23063	A	T	0,999657	2021-04-28	United States
S_614_G	S	614	SRR14474724	23403	A	G	0,999027	2021-04-28	United States
S_681_H	S	681	SRR14474724	23604	C	A	1	2021-04-28	United States
S_950_N	S	950	SRR14474724	24410	G	A	0,952132	2021-04-28	United States
ORF3a_57_H	ORF3a	57	SRR14474724	25563	G	T	0,999355	2021-04-28	United States
ORF3a_255_NA	ORF3a	255	SRR14474724	26157	T	-GTTA	0,926525	2021-04-28	United States
ORF8_11_K	ORF8	11	SRR14474724	27925	C	A	1	2021-04-28	United States
ORF8_38_S	ORF8	38	SRR14474724	28005	C	T	0,998397	2021-04-28	United States
ORF8_67_F	ORF8	67	SRR14474724	28093	C	T	0,931698	2021-04-28	United States
N_205_I	N	205	SRR14474724	28887	C	T	0,99903	2021-04-28	United States
N_270_L	N	270	SRR14474724	29081	G	T	0,999667	2021-04-28	United States
ORF1ab_924_L	ORF1ab	924	SRR14474725	3035	T	C	0,0958773	2021-04-28	United States
ORF1ab_1001_I	ORF1ab	1001	SRR14474725	3267	C	T	0,999095	2021-04-28	United States
ORF1ab_1708_D	ORF1ab	1708	SRR14474725	5388	C	A	0,999491	2021-04-28	United States
ORF1ab_2991_S	ORF1ab	2991	SRR14474725	9238	A	T	0,0504479	2021-04-28	United States
ORF1ab_3054_NA	ORF1ab	3054	SRR14474725	9426	C	-TATCG	0,0984984	2021-04-28	United States
ORF1ab_3396_NA	ORF1ab	3396	SRR14474725	10452	A	-T	0,311886	2021-04-28	United States
ORF1ab_3674_NA	ORF1ab	3674	SRR14474725	11287	G	-TCTGGTTTT	0,781574	2021-04-28	United States
ORF1ab_3856_V	ORF1ab	3856	SRR14474725	11832	C	T	0,104543	2021-04-28	United States
ORF1ab_4196_NA	ORF1ab	4196	SRR14474725	12852	T	-C	0,106995	2021-04-28	United States
ORF1ab_314_L	ORF1ab	314	SRR14474725	14408	C	T	0,999722	2021-04-28	United States
ORF1ab_1001_S	ORF1ab	1001	SRR14474725	16468	C	T	0,999716	2021-04-28	United States
ORF1ab_1383_R	ORF1ab	1383	SRR14474725	17615	A	G	0,998236	2021-04-28	United States
ORF1ab_1550_L	ORF1ab	1550	SRR14474725	18116	A	T	0,0927965	2021-04-28	United States
ORF1ab_1808_D	ORF1ab	1808	SRR14474725	18891	G	T	0,999555	2021-04-28	United States
ORF1ab_1961_NA	ORF1ab	1961	SRR14474725	19348	G	-TTAAT	0,0858696	2021-04-28	United States
ORF1ab_2043_P	ORF1ab	2043	SRR14474725	19595	T	C	0,493197	2021-04-28	United States
S_68_NA	S	68	SRR14474725	21764	A	-TACATG	0,8325	2021-04-28	United States
S_143_NA	S	143	SRR14474725	21990	T	-TTA	0,868323	2021-04-28	United States
S_483_A	S	483	SRR14474725	23010	T	C	0,111605	2021-04-28	United States
S_501_Y	S	501	SRR14474725	23063	A	T	0,999461	2021-04-28	United States
S_570_D	S	570	SRR14474725	23271	C	A	0,999875	2021-04-28	United States
S_614_G	S	614	SRR14474725	23403	A	G	0,999717	2021-04-28	United States
S_660_H	S	660	SRR14474725	23540	T	C	0,151689	2021-04-28	United States
S_681_H	S	681	SRR14474725	23604	C	A	0,999133	2021-04-28	United States
S_716_I	S	716	SRR14474725	23709	C	T	1	2021-04-28	United States
S_832_C	S	832	SRR14474725	24056	G	T	0,30033	2021-04-28	United States
S_982_A	S	982	SRR14474725	24506	T	G	1	2021-04-28	United States
S_1118_H	S	1118	SRR14474725	24914	G	C	0,999684	2021-04-28	United States
ORF7b_25_NA	ORF7b	25	SRR14474725	27829	T	-TA	0,100292	2021-04-28	United States
ORF8_27_*	ORF8	27	SRR14474725	27972	C	T	0,999034	2021-04-28	United States
ORF8_52_I	ORF8	52	SRR14474725	28048	G	T	1	2021-04-28	United States
ORF8_73_C	ORF8	73	SRR14474725	28111	A	G	0,999541	2021-04-28	United States
N_3_H	N	3	SRR14474725	28280	G	C	0,999793	2021-04-28	United States
N_3_V	N	3	SRR14474725	28281	A	T	0,999587	2021-04-28	United States
N_3_E	N	3	SRR14474725	28282	T	A	0,99907	2021-04-28	United States
N_119_V	N	119	SRR14474725	28629	C	T	0,0631274	2021-04-28	United States
N_203_K	N	203	SRR14474725	28881	G	A	1	2021-04-28	United States
N_204_R	N	204	SRR14474725	28883	G	C	1	2021-04-28	United States
N_235_F	N	235	SRR14474725	28977	C	T	1	2021-04-28	United States
ORF1ab_1001_I	ORF1ab	1001	SRR14474726	3267	C	T	0,999698	2021-04-28	United States
ORF1ab_1708_D	ORF1ab	1708	SRR14474726	5388	C	A	0,999399	2021-04-28	United States
ORF1ab_3674_NA	ORF1ab	3674	SRR14474726	11287	G	-TCTGGTTTT	0,782673	2021-04-28	United States
ORF1ab_3677_L	ORF1ab	3677	SRR14474726	11296	T	G	1	2021-04-28	United States
ORF1ab_218_L	ORF1ab	218	SRR14474726	14120	C	T	0,999623	2021-04-28	United States
ORF1ab_314_L	ORF1ab	314	SRR14474726	14408	C	T	0,999326	2021-04-28	United States
ORF1ab_1432_V	ORF1ab	1432	SRR14474726	17762	C	T	0,995316	2021-04-28	United States
S_68_NA	S	68	SRR14474726	21764	A	-TACATG	0,866348	2021-04-28	United States
S_143_NA	S	143	SRR14474726	21990	T	-TTA	0,947445	2021-04-28	United States
S_501_Y	S	501	SRR14474726	23063	A	T	1	2021-04-28	United States
S_570_D	S	570	SRR14474726	23271	C	A	0,999262	2021-04-28	United States
S_614_G	S	614	SRR14474726	23403	A	G	0,999268	2021-04-28	United States
S_681_H	S	681	SRR14474726	23604	C	A	0,999146	2021-04-28	United States
S_716_I	S	716	SRR14474726	23709	C	T	0,999651	2021-04-28	United States
S_982_A	S	982	SRR14474726	24506	T	G	0,999635	2021-04-28	United States
S_1118_H	S	1118	SRR14474726	24914	G	C	0,999886	2021-04-28	United States
ORF8_27_*	ORF8	27	SRR14474726	27972	C	T	0,999263	2021-04-28	United States
ORF8_52_I	ORF8	52	SRR14474726	28048	G	T	1	2021-04-28	United States
ORF8_68_*	ORF8	68	SRR14474726	28095	A	T	0,782835	2021-04-28	United States
ORF8_73_C	ORF8	73	SRR14474726	28111	A	G	0,999158	2021-04-28	United States
N_3_H	N	3	SRR14474726	28280	G	C	0,999668	2021-04-28	United States
N_3_V	N	3	SRR14474726	28281	A	T	0,999667	2021-04-28	United States
N_3_E	N	3	SRR14474726	28282	T	A	0,998839	2021-04-28	United States
N_203_K	N	203	SRR14474726	28881	G	A	1	2021-04-28	United States
N_204_R	N	204	SRR14474726	28883	G	C	1	2021-04-28	United States
N_235_F	N	235	SRR14474726	28977	C	T	0,994366	2021-04-28	United States
ORF1ab_730_F	ORF1ab	730	SRR14474727	2453	C	T	0,997076	2021-04-28	United States
ORF1ab_1001_I	ORF1ab	1001	SRR14474727	3267	C	T	0,999334	2021-04-28	United States
ORF1ab_1708_D	ORF1ab	1708	SRR14474727	5388	C	A	0,999328	2021-04-28	United States
ORF1ab_3674_NA	ORF1ab	3674	SRR14474727	11287	G	-TCTGGTTTT	0,778112	2021-04-28	United States
ORF1ab_3677_L	ORF1ab	3677	SRR14474727	11296	T	G	1	2021-04-28	United States
ORF1ab_314_L	ORF1ab	314	SRR14474727	14408	C	T	0,99925	2021-04-28	United States
ORF1ab_1728_D	ORF1ab	1728	SRR14474727	18651	G	T	0,999167	2021-04-28	United States
S_68_NA	S	68	SRR14474727	21764	A	-TACATG	0,863481	2021-04-28	United States
S_98_F	S	98	SRR14474727	21855	C	T	1	2021-04-28	United States
S_138_H	S	138	SRR14474727	21974	G	C	0,993554	2021-04-28	United States
S_143_NA	S	143	SRR14474727	21990	T	-TTA	0,955594	2021-04-28	United States
S_501_Y	S	501	SRR14474727	23063	A	T	1	2021-04-28	United States
S_570_D	S	570	SRR14474727	23271	C	A	0,997572	2021-04-28	United States
S_614_G	S	614	SRR14474727	23403	A	G	0,999176	2021-04-28	United States
S_681_H	S	681	SRR14474727	23604	C	A	1	2021-04-28	United States
S_716_I	S	716	SRR14474727	23709	C	T	0,998822	2021-04-28	United States
S_982_A	S	982	SRR14474727	24506	T	G	0,999617	2021-04-28	United States
S_1118_H	S	1118	SRR14474727	24914	G	C	1	2021-04-28	United States
ORF8_27_*	ORF8	27	SRR14474727	27972	C	T	0,999515	2021-04-28	United States
ORF8_52_I	ORF8	52	SRR14474727	28048	G	T	0,999529	2021-04-28	United States
ORF8_73_C	ORF8	73	SRR14474727	28111	A	G	0,998717	2021-04-28	United States
N_3_H	N	3	SRR14474727	28280	G	C	0,998769	2021-04-28	United States
N_3_V	N	3	SRR14474727	28281	A	T	0,995898	2021-04-28	United States
N_3_E	N	3	SRR14474727	28282	T	A	0,997543	2021-04-28	United States
N_203_K	N	203	SRR14474727	28881	G	A	1	2021-04-28	United States
N_204_R	N	204	SRR14474727	28883	G	C	1	2021-04-28	United States
N_235_F	N	235	SRR14474727	28977	C	T	0,998771	2021-04-28	United States
ORF1ab_763_NA	ORF1ab	763	SRR14474728	2553	T	-ACAACCATTA	0,0561318	2021-04-28	United States
ORF1ab_913_G	ORF1ab	913	SRR14474728	3003	A	G	0,0658363	2021-04-28	United States
ORF1ab_913_D	ORF1ab	913	SRR14474728	3004	G	T	0,997204	2021-04-28	United States
ORF1ab_963_NA	ORF1ab	963	SRR14474728	3154	T	-G	0,0592478	2021-04-28	United States
ORF1ab_1001_I	ORF1ab	1001	SRR14474728	3267	C	T	0,999246	2021-04-28	United States
ORF1ab_1104_NA	ORF1ab	1104	SRR14474728	3575	G	-T	0,122899	2021-04-28	United States
ORF1ab_1154_L	ORF1ab	1154	SRR14474728	3727	T	G	0,0538213	2021-04-28	United States
ORF1ab_1708_D	ORF1ab	1708	SRR14474728	5388	C	A	0,999413	2021-04-28	United States
ORF1ab_3519_*	ORF1ab	3519	SRR14474728	10820	C	T	0,114345	2021-04-28	United States
ORF1ab_3674_NA	ORF1ab	3674	SRR14474728	11287	G	-TCTGGTTTT	0,748573	2021-04-28	United States
ORF1ab_4080_NA	ORF1ab	4080	SRR14474728	12505	T	-A	0,0656492	2021-04-28	United States
ORF1ab_4293_NA	ORF1ab	4293	SRR14474728	13144	T	-TG	0,0734044	2021-04-28	United States
ORF1ab_7_P	ORF1ab	7	SRR14474728	13486	G	C	0,0855413	2021-04-28	United States
ORF1ab_218_L	ORF1ab	218	SRR14474728	14120	C	T	1	2021-04-28	United States
ORF1ab_314_L	ORF1ab	314	SRR14474728	14408	C	T	0,999647	2021-04-28	United States
ORF1ab_1584_NA	ORF1ab	1584	SRR14474728	18219	T	+AA	0,172161	2021-04-28	United States
ORF1ab_1621_I	ORF1ab	1621	SRR14474728	18329	C	T	0,991006	2021-04-28	United States
ORF1ab_1676_NA	ORF1ab	1676	SRR14474728	18494	T	-TATG	0,102405	2021-04-28	United States
ORF1ab_1690_NA	ORF1ab	1690	SRR14474728	18536	T	-TG	0,0798062	2021-04-28	United States
ORF1ab_2172_NA	ORF1ab	2172	SRR14474728	19983	C	-T	0,167622	2021-04-28	United States
ORF1ab_2472_NA	ORF1ab	2472	SRR14474728	20883	T	-A	0,122256	2021-04-28	United States
S_68_NA	S	68	SRR14474728	21764	A	-TACATG	0,820253	2021-04-28	United States
S_143_NA	S	143	SRR14474728	21990	T	-TTA	0,908861	2021-04-28	United States
S_480_F	S	480	SRR14474728	23001	G	T	0,0939437	2021-04-28	United States
S_501_Y	S	501	SRR14474728	23063	A	T	1	2021-04-28	United States
S_570_D	S	570	SRR14474728	23271	C	A	0,999725	2021-04-28	United States
S_614_G	S	614	SRR14474728	23403	A	G	0,999352	2021-04-28	United States
S_681_H	S	681	SRR14474728	23604	C	A	1	2021-04-28	United States
S_701_V	S	701	SRR14474728	23664	C	T	0,999641	2021-04-28	United States
S_716_I	S	716	SRR14474728	23709	C	T	1	2021-04-28	United States
S_982_A	S	982	SRR14474728	24506	T	G	0,999339	2021-04-28	United States
S_1037_NA	S	1037	SRR14474728	24672	C	-A	0,0736722	2021-04-28	United States
S_1118_H	S	1118	SRR14474728	24914	G	C	0,99965	2021-04-28	United States
ORF3a_55_F	ORF3a	55	SRR14474728	25555	G	T	0,0874876	2021-04-28	United States
ORF3a_240_S	ORF3a	240	SRR14474728	26110	C	T	1	2021-04-28	United States
ORF7a_112_P	ORF7a	112	SRR14474728	27728	T	C	0,0639659	2021-04-28	United States
ORF8_27_*	ORF8	27	SRR14474728	27972	C	T	1	2021-04-28	United States
ORF8_52_I	ORF8	52	SRR14474728	28048	G	T	1	2021-04-28	United States
ORF8_68_*	ORF8	68	SRR14474728	28095	A	T	0,986155	2021-04-28	United States
ORF8_73_C	ORF8	73	SRR14474728	28111	A	G	0,999862	2021-04-28	United States
N_3_H	N	3	SRR14474728	28280	G	C	1	2021-04-28	United States
N_3_V	N	3	SRR14474728	28281	A	T	0,999107	2021-04-28	United States
N_3_E	N	3	SRR14474728	28282	T	A	0,998663	2021-04-28	United States
ORF1ab_640_G	ORF1ab	640	SRR14474730	2184	A	G	0,0936639	2021-04-28	United States
ORF1ab_1188_L	ORF1ab	1188	SRR14474730	3828	C	T	0,995392	2021-04-28	United States
ORF1ab_1676_P	ORF1ab	1676	SRR14474730	5292	T	C	0,0516432	2021-04-28	United States
ORF1ab_1795_Q	ORF1ab	1795	SRR14474730	5648	A	C	0,999219	2021-04-28	United States
ORF1ab_2941_S	ORF1ab	2941	SRR14474730	9086	G	A	0,993356	2021-04-28	United States
ORF1ab_3674_NA	ORF1ab	3674	SRR14474730	11287	G	-TCTGGTTTT	0,795058	2021-04-28	United States
ORF1ab_3677_L	ORF1ab	3677	SRR14474730	11296	T	G	1	2021-04-28	United States
ORF1ab_3924_NA	ORF1ab	3924	SRR14474730	12036	C	-TG	0,0582733	2021-04-28	United States
ORF1ab_314_L	ORF1ab	314	SRR14474730	14408	C	T	0,999585	2021-04-28	United States
ORF1ab_1219_S	ORF1ab	1219	SRR14474730	17122	G	T	0,99938	2021-04-28	United States
ORF1ab_1264_D	ORF1ab	1264	SRR14474730	17259	G	T	0,999934	2021-04-28	United States
ORF1ab_1345_L	ORF1ab	1345	SRR14474730	17500	T	C	0,0767573	2021-04-28	United States
ORF1ab_1764_S	ORF1ab	1764	SRR14474730	18758	T	C	0,0982812	2021-04-28	United States
ORF1ab_2205_P	ORF1ab	2205	SRR14474730	20080	T	C	0,374749	2021-04-28	United States
S_18_F	S	18	SRR14474730	21614	C	T	1	2021-04-28	United States
S_20_N	S	20	SRR14474730	21621	C	A	1	2021-04-28	United States
S_26_S	S	26	SRR14474730	21638	C	T	1	2021-04-28	United States
S_138_Y	S	138	SRR14474730	21974	G	T	0,997308	2021-04-28	United States
S_392_L	S	392	SRR14474730	22736	T	C	0,0750563	2021-04-28	United States
S_417_T	S	417	SRR14474730	22812	A	C	0,997594	2021-04-28	United States
S_449_NA	S	449	SRR14474730	22909	T	-A	0,0925926	2021-04-28	United States
S_484_K	S	484	SRR14474730	23012	G	A	1	2021-04-28	United States
S_501_Y	S	501	SRR14474730	23063	A	T	1	2021-04-28	United States
S_614_G	S	614	SRR14474730	23403	A	G	0,999442	2021-04-28	United States
S_655_Y	S	655	SRR14474730	23525	C	T	0,999199	2021-04-28	United States
S_984_NA	S	984	SRR14474730	24512	C	-T	0,0557859	2021-04-28	United States
S_1027_I	S	1027	SRR14474730	24642	C	T	0,998889	2021-04-28	United States
S_1176_F	S	1176	SRR14474730	25088	G	T	0,999668	2021-04-28	United States
ORF3a_57_H	ORF3a	57	SRR14474730	25563	G	T	0,999725	2021-04-28	United States
ORF3a_253_P	ORF3a	253	SRR14474730	26149	T	C	0,991313	2021-04-28	United States
ORF8_92_K	ORF8	92	SRR14474730	28167	G	A	0,999551	2021-04-28	United States
N_80_R	N	80	SRR14474730	28512	C	G	0,999843	2021-04-28	United States
N_202_C	N	202	SRR14474730	28877	A	T	1	2021-04-28	United States
N_202_T	N	202	SRR14474730	28878	G	C	1	2021-04-28	United States
N_203_K	N	203	SRR14474730	28881	G	A	1	2021-04-28	United States
N_204_R	N	204	SRR14474730	28883	G	C	1	2021-04-28	United States
ORF1ab_1188_L	ORF1ab	1188	SRR14474731	3828	C	T	0,99448	2021-04-28	United States
ORF1ab_1795_Q	ORF1ab	1795	SRR14474731	5648	A	C	1	2021-04-28	United States
ORF1ab_2941_S	ORF1ab	2941	SRR14474731	9086	G	A	0,998507	2021-04-28	United States
ORF1ab_3674_NA	ORF1ab	3674	SRR14474731	11287	G	-TCTGGTTTT	0,780354	2021-04-28	United States
ORF1ab_3676_S	ORF1ab	3676	SRR14474731	11291	G	A	0,990991	2021-04-28	United States
ORF1ab_3677_L	ORF1ab	3677	SRR14474731	11296	T	G	0,99435	2021-04-28	United States
ORF1ab_314_L	ORF1ab	314	SRR14474731	14408	C	T	0,999125	2021-04-28	United States
ORF1ab_1219_S	ORF1ab	1219	SRR14474731	17122	G	T	0,998799	2021-04-28	United States
ORF1ab_1264_D	ORF1ab	1264	SRR14474731	17259	G	T	0,999628	2021-04-28	United States
S_18_F	S	18	SRR14474731	21614	C	T	0,998141	2021-04-28	United States
S_20_N	S	20	SRR14474731	21621	C	A	0,998239	2021-04-28	United States
S_26_S	S	26	SRR14474731	21638	C	T	1	2021-04-28	United States
S_138_Y	S	138	SRR14474731	21974	G	T	0,99195	2021-04-28	United States
S_417_T	S	417	SRR14474731	22812	A	C	0,992298	2021-04-28	United States
S_484_K	S	484	SRR14474731	23012	G	A	1	2021-04-28	United States
S_501_Y	S	501	SRR14474731	23063	A	T	1	2021-04-28	United States
S_614_G	S	614	SRR14474731	23403	A	G	0,999492	2021-04-28	United States
S_655_Y	S	655	SRR14474731	23525	C	T	0,996444	2021-04-28	United States
S_1027_I	S	1027	SRR14474731	24642	C	T	0,998155	2021-04-28	United States
S_1176_F	S	1176	SRR14474731	25088	G	T	0,999617	2021-04-28	United States
ORF3a_57_H	ORF3a	57	SRR14474731	25563	G	T	0,999236	2021-04-28	United States
ORF3a_253_P	ORF3a	253	SRR14474731	26149	T	C	0,999594	2021-04-28	United States
ORF8_92_K	ORF8	92	SRR14474731	28167	G	A	0,999733	2021-04-28	United States
N_80_R	N	80	SRR14474731	28512	C	G	0,999608	2021-04-28	United States
N_202_C	N	202	SRR14474731	28877	A	T	1	2021-04-28	United States
N_202_T	N	202	SRR14474731	28878	G	C	1	2021-04-28	United States
N_203_K	N	203	SRR14474731	28881	G	A	0,99768	2021-04-28	United States
N_204_R	N	204	SRR14474731	28883	G	C	1	2021-04-28	United States
ORF1ab_36_D	ORF1ab	36	SRR14474732	373	G	T	0,999812	2021-04-28	United States
ORF1ab_1001_I	ORF1ab	1001	SRR14474732	3267	C	T	0,999445	2021-04-28	United States
ORF1ab_1708_D	ORF1ab	1708	SRR14474732	5388	C	A	0,999653	2021-04-28	United States
ORF1ab_2943_A	ORF1ab	2943	SRR14474732	9093	T	C	0,068159	2021-04-28	United States
ORF1ab_3353_R	ORF1ab	3353	SRR14474732	10323	A	G	1	2021-04-28	United States
ORF1ab_3511_A	ORF1ab	3511	SRR14474732	10797	A	C	0,0588235	2021-04-28	United States
ORF1ab_3603_NA	ORF1ab	3603	SRR14474732	11074	C	-T	0,0508224	2021-04-28	United States
ORF1ab_3674_NA	ORF1ab	3674	SRR14474732	11287	G	-TCTGGTTTT	0,791694	2021-04-28	United States
ORF1ab_3677_L	ORF1ab	3677	SRR14474732	11296	T	G	1	2021-04-28	United States
ORF1ab_3966_R	ORF1ab	3966	SRR14474732	12162	A	G	0,999267	2021-04-28	United States
ORF1ab_314_L	ORF1ab	314	SRR14474732	14408	C	T	0,998917	2021-04-28	United States
ORF1ab_1383_R	ORF1ab	1383	SRR14474732	17615	A	G	0,999863	2021-04-28	United States
ORF1ab_1397_I	ORF1ab	1397	SRR14474732	17658	G	T	0,999572	2021-04-28	United States
ORF1ab_1904_C	ORF1ab	1904	SRR14474732	19177	G	T	0,0583202	2021-04-28	United States
ORF1ab_2557_R	ORF1ab	2557	SRR14474732	21137	A	G	0,999564	2021-04-28	United States
S_68_NA	S	68	SRR14474732	21764	A	-TACATG	0,916553	2021-04-28	United States
S_143_NA	S	143	SRR14474732	21990	T	-TTA	0,883495	2021-04-28	United States
S_501_Y	S	501	SRR14474732	23063	A	T	0,99969	2021-04-28	United States
S_570_D	S	570	SRR14474732	23271	C	A	0,999569	2021-04-28	United States
S_614_G	S	614	SRR14474732	23403	A	G	0,999523	2021-04-28	United States
S_640_F	S	640	SRR14474732	23481	C	T	0,072164	2021-04-28	United States
S_681_H	S	681	SRR14474732	23604	C	A	0,999536	2021-04-28	United States
S_716_I	S	716	SRR14474732	23709	C	T	0,999729	2021-04-28	United States
S_982_A	S	982	SRR14474732	24506	T	G	0,999575	2021-04-28	United States
S_1118_H	S	1118	SRR14474732	24914	G	C	0,999459	2021-04-28	United States
S_1191_N	S	1191	SRR14474732	25135	G	T	0,999552	2021-04-28	United States
ORF8_27_*	ORF8	27	SRR14474732	27972	C	T	1	2021-04-28	United States
ORF8_52_I	ORF8	52	SRR14474732	28048	G	T	0,999558	2021-04-28	United States
ORF8_73_C	ORF8	73	SRR14474732	28111	A	G	0,999533	2021-04-28	United States
N_3_H	N	3	SRR14474732	28280	G	C	1	2021-04-28	United States
N_3_V	N	3	SRR14474732	28281	A	T	0,999265	2021-04-28	United States
N_3_E	N	3	SRR14474732	28282	T	A	0,999145	2021-04-28	United States
N_203_K	N	203	SRR14474732	28881	G	A	1	2021-04-28	United States
N_204_R	N	204	SRR14474732	28883	G	C	1	2021-04-28	United States
N_235_F	N	235	SRR14474732	28977	C	T	1	2021-04-28	United States
ORF1ab_265_I	ORF1ab	265	SRR14474733	1059	C	T	0,998831	2021-04-28	United States
ORF1ab_2796_I	ORF1ab	2796	SRR14474733	8653	G	C	0,995841	2021-04-28	United States
ORF1ab_3201_P	ORF1ab	3201	SRR14474733	9867	T	C	1	2021-04-28	United States
ORF1ab_3674_NA	ORF1ab	3674	SRR14474733	11287	G	-TCTGGTTTT	0,795343	2021-04-28	United States
ORF1ab_3677_L	ORF1ab	3677	SRR14474733	11296	T	G	0,992	2021-04-28	United States
ORF1ab_314_L	ORF1ab	314	SRR14474733	14408	C	T	0,999194	2021-04-28	United States
ORF1ab_1011_H	ORF1ab	1011	SRR14474733	16500	A	C	0,977335	2021-04-28	United States
ORF1ab_2063_N	ORF1ab	2063	SRR14474733	19656	G	T	0,999412	2021-04-28	United States
S_5_F	S	5	SRR14474733	21575	C	T	1	2021-04-28	United States
S_95_I	S	95	SRR14474733	21846	C	T	0,996094	2021-04-28	United States
S_253_G	S	253	SRR14474733	22320	A	G	0,999023	2021-04-28	United States
S_484_K	S	484	SRR14474733	23012	G	A	0,99963	2021-04-28	United States
S_614_G	S	614	SRR14474733	23403	A	G	0,999679	2021-04-28	United States
S_701_V	S	701	SRR14474733	23664	C	T	1	2021-04-28	United States
ORF3a_42_L	ORF3a	42	SRR14474733	25517	C	T	0,999696	2021-04-28	United States
ORF3a_57_H	ORF3a	57	SRR14474733	25563	G	T	1	2021-04-28	United States
ORF8_11_I	ORF8	11	SRR14474733	27925	C	T	0,99928	2021-04-28	United States
N_167_F	N	167	SRR14474733	28774	G	T	0,996292	2021-04-28	United States
N_199_L	N	199	SRR14474733	28869	C	T	1	2021-04-28	United States
N_234_I	N	234	SRR14474733	28975	G	A	1	2021-04-28	United States
ORF1ab_265_NA	ORF1ab	265	SRR14474734	1060	C	-T	0,133011	2021-04-29	United States
ORF1ab_489_K	ORF1ab	489	SRR14474734	1730	G	A	0,052581	2021-04-29	United States
ORF1ab_541_V	ORF1ab	541	SRR14474734	1887	C	T	0,999202	2021-04-29	United States
ORF1ab_1424_L	ORF1ab	1424	SRR14474734	4535	T	C	0,0858104	2021-04-29	United States
ORF1ab_1678_N	ORF1ab	1678	SRR14474734	5298	C	A	0,0895813	2021-04-29	United States
ORF1ab_1794_NA	ORF1ab	1794	SRR14474734	5646	C	-A	0,0761006	2021-04-29	United States
ORF1ab_1804_S	ORF1ab	1804	SRR14474734	5676	T	C	0,102426	2021-04-29	United States
ORF1ab_1821_NA	ORF1ab	1821	SRR14474734	5728	T	-AC	0,0993606	2021-04-29	United States
ORF1ab_1990_NA	ORF1ab	1990	SRR14474734	6234	T	-TG	0,10901	2021-04-29	United States
ORF1ab_2007_I	ORF1ab	2007	SRR14474734	6285	C	T	1	2021-04-29	United States
ORF1ab_3603_NA	ORF1ab	3603	SRR14474734	11074	C	-T	0,0593066	2021-04-29	United States
ORF1ab_3674_NA	ORF1ab	3674	SRR14474734	11287	G	-TCTGGTTTT	0,785674	2021-04-29	United States
ORF1ab_3874_L	ORF1ab	3874	SRR14474734	11886	C	T	0,261603	2021-04-29	United States
ORF1ab_3911_NA	ORF1ab	3911	SRR14474734	11997	T	-G	0,0896612	2021-04-29	United States
ORF1ab_3950_F	ORF1ab	3950	SRR14474734	12114	C	T	0,284015	2021-04-29	United States
ORF1ab_88_V	ORF1ab	88	SRR14474734	13730	C	T	0,133716	2021-04-29	United States
ORF1ab_314_S	ORF1ab	314	SRR14474734	14407	C	T	0,999636	2021-04-29	United States
ORF1ab_314_L	ORF1ab	314	SRR14474734	14408	C	T	1	2021-04-29	United States
ORF1ab_1443_V	ORF1ab	1443	SRR14474734	17795	C	T	0,0595163	2021-04-29	United States
ORF1ab_1644_A	ORF1ab	1644	SRR14474734	18398	T	C	0,114665	2021-04-29	United States
ORF1ab_1701_F	ORF1ab	1701	SRR14474734	18568	C	T	0,0927528	2021-04-29	United States
ORF1ab_2594_NA	ORF1ab	2594	SRR14474734	21248	T	-G	0,102316	2021-04-29	United States
S_52_R	S	52	SRR14474734	21717	A	G	0,996552	2021-04-29	United States
S_68_NA	S	68	SRR14474734	21764	A	-TACATG	0,975124	2021-04-29	United States
S_143_NA	S	143	SRR14474734	21990	T	-TTA	0,855019	2021-04-29	United States
S_484_K	S	484	SRR14474734	23012	G	A	1	2021-04-29	United States
S_614_G	S	614	SRR14474734	23403	A	G	1	2021-04-29	United States
S_677_H	S	677	SRR14474734	23593	G	C	0,99851	2021-04-29	United States
S_888_L	S	888	SRR14474734	24224	T	C	1	2021-04-29	United States
E_21_F	E	21	SRR14474734	26305	C	T	0,999327	2021-04-29	United States
M_82_T	M	82	SRR14474734	26767	T	C	0,999788	2021-04-29	United States
ORF6_1_NA	ORF6	1	SRR14474734	27204	G	-TTT	0,997683	2021-04-29	United States
ORF8_5_NA	ORF8	5	SRR14474734	27906	G	-T	0,0547074	2021-04-29	United States
N_2_NA	N	2	SRR14474734	28277	T	-CTG	0,923967	2021-04-29	United States
N_12_G	N	12	SRR14474734	28308	C	G	0,999882	2021-04-29	United States
ORF1ab_541_V	ORF1ab	541	SRR14474735	1887	C	T	0,985919	2021-04-29	United States
ORF1ab_2007_I	ORF1ab	2007	SRR14474735	6285	C	T	0,999691	2021-04-29	United States
ORF1ab_2589_R	ORF1ab	2589	SRR14474735	8031	A	G	0,998095	2021-04-29	United States
ORF1ab_3674_NA	ORF1ab	3674	SRR14474735	11287	G	-TCTGGTTTT	0,774194	2021-04-29	United States
ORF1ab_3677_L	ORF1ab	3677	SRR14474735	11296	T	G	0,991736	2021-04-29	United States
ORF1ab_314_S	ORF1ab	314	SRR14474735	14407	C	T	1	2021-04-29	United States
ORF1ab_314_L	ORF1ab	314	SRR14474735	14408	C	T	0,999506	2021-04-29	United States
ORF1ab_2663_NA	ORF1ab	2663	SRR14474735	21456	A	+G	0,138965	2021-04-29	United States
S_52_R	S	52	SRR14474735	21717	A	G	0,995088	2021-04-29	United States
S_68_NA	S	68	SRR14474735	21764	A	-TACATG	0,956294	2021-04-29	United States
S_143_NA	S	143	SRR14474735	21990	T	-TTA	0,931929	2021-04-29	United States
S_484_K	S	484	SRR14474735	23012	G	A	0,998709	2021-04-29	United States
S_614_G	S	614	SRR14474735	23403	A	G	0,999784	2021-04-29	United States
S_677_H	S	677	SRR14474735	23593	G	C	0,997917	2021-04-29	United States
S_888_L	S	888	SRR14474735	24224	T	C	0,999211	2021-04-29	United States
E_21_F	E	21	SRR14474735	26305	C	T	0,996694	2021-04-29	United States
M_82_T	M	82	SRR14474735	26767	T	C	0,999471	2021-04-29	United States
ORF6_1_NA	ORF6	1	SRR14474735	27204	G	-TTT	0,988882	2021-04-29	United States
N_2_NA	N	2	SRR14474735	28277	T	-CTG	0,921453	2021-04-29	United States
N_12_G	N	12	SRR14474735	28308	C	G	0,999869	2021-04-29	United States
ORF1ab_541_V	ORF1ab	541	SRR14474736	1887	C	T	0,97224	2021-04-29	United States
ORF1ab_2007_I	ORF1ab	2007	SRR14474736	6285	C	T	0,999426	2021-04-29	United States
ORF1ab_2589_R	ORF1ab	2589	SRR14474736	8031	A	G	0,995885	2021-04-29	United States
ORF1ab_3674_NA	ORF1ab	3674	SRR14474736	11287	G	-TCTGGTTTT	0,778582	2021-04-29	United States
ORF1ab_3677_L	ORF1ab	3677	SRR14474736	11296	T	G	0,991667	2021-04-29	United States
ORF1ab_314_S	ORF1ab	314	SRR14474736	14407	C	T	1	2021-04-29	United States
ORF1ab_314_L	ORF1ab	314	SRR14474736	14408	C	T	1	2021-04-29	United States
ORF1ab_2663_NA	ORF1ab	2663	SRR14474736	21456	A	+G	0,108025	2021-04-29	United States
S_52_R	S	52	SRR14474736	21717	A	G	0,992	2021-04-29	United States
S_68_NA	S	68	SRR14474736	21764	A	-TACATG	0,982684	2021-04-29	United States
S_143_NA	S	143	SRR14474736	21990	T	-TTA	0,95082	2021-04-29	United States
S_303_F	S	303	SRR14474736	22471	G	C	1	2021-04-29	United States
S_484_K	S	484	SRR14474736	23012	G	A	0,998903	2021-04-29	United States
S_614_G	S	614	SRR14474736	23403	A	G	1	2021-04-29	United States
S_677_H	S	677	SRR14474736	23593	G	C	1	2021-04-29	United States
S_888_L	S	888	SRR14474736	24224	T	C	0,999194	2021-04-29	United States
ORF3a_166_L	ORF3a	166	SRR14474736	25889	C	T	1	2021-04-29	United States
E_21_F	E	21	SRR14474736	26305	C	T	0,99903	2021-04-29	United States
M_82_T	M	82	SRR14474736	26767	T	C	0,999412	2021-04-29	United States
ORF6_1_NA	ORF6	1	SRR14474736	27204	G	-TTT	0,991553	2021-04-29	United States
N_2_NA	N	2	SRR14474736	28277	T	-CTG	0,916106	2021-04-29	United States
N_12_G	N	12	SRR14474736	28308	C	G	0,999561	2021-04-29	United States
ORF1ab_265_I	ORF1ab	265	SRR14474737	1059	C	T	0,998848	2021-04-29	United States
ORF1ab_1946_S	ORF1ab	1946	SRR14474737	6101	G	A	0,99182	2021-04-29	United States
ORF1ab_3201_P	ORF1ab	3201	SRR14474737	9867	T	C	1	2021-04-29	United States
ORF1ab_3515_L	ORF1ab	3515	SRR14474737	10809	C	T	0,100962	2021-04-29	United States
ORF1ab_3674_NA	ORF1ab	3674	SRR14474737	11287	G	-TCTGGTTTT	0,788498	2021-04-29	United States
ORF1ab_314_L	ORF1ab	314	SRR14474737	14408	C	T	1	2021-04-29	United States
ORF1ab_1011_H	ORF1ab	1011	SRR14474737	16500	A	C	0,990283	2021-04-29	United States
ORF1ab_2663_NA	ORF1ab	2663	SRR14474737	21456	A	+G	0,0502283	2021-04-29	United States
S_3_NA	S	3	SRR14474737	21569	G	+T	0,0559006	2021-04-29	United States
S_5_F	S	5	SRR14474737	21575	C	T	1	2021-04-29	United States
S_95_I	S	95	SRR14474737	21846	C	T	1	2021-04-29	United States
S_253_G	S	253	SRR14474737	22320	A	G	0,998934	2021-04-29	United States
S_477_N	S	477	SRR14474737	22992	G	A	0,999539	2021-04-29	United States
S_614_G	S	614	SRR14474737	23403	A	G	0,99951	2021-04-29	United States
S_957_R	S	957	SRR14474737	24432	A	G	0,998927	2021-04-29	United States
ORF3a_42_L	ORF3a	42	SRR14474737	25517	C	T	1	2021-04-29	United States
ORF3a_57_H	ORF3a	57	SRR14474737	25563	G	T	1	2021-04-29	United States
ORF7a_116_F	ORF7a	116	SRR14474737	27739	C	T	1	2021-04-29	United States
ORF8_11_I	ORF8	11	SRR14474737	27925	C	T	0,999197	2021-04-29	United States
N_13_L	N	13	SRR14474737	28311	C	T	0,999507	2021-04-29	United States
N_202_R	N	202	SRR14474737	28879	T	G	1	2021-04-29	United States
ORF1ab_37_D	ORF1ab	37	SRR14474738	376	G	T	0,987642	2021-04-29	United States
ORF1ab_265_I	ORF1ab	265	SRR14474738	1059	C	T	0,999684	2021-04-29	United States
ORF1ab_3255_I	ORF1ab	3255	SRR14474738	10029	C	T	0,997658	2021-04-29	United States
ORF1ab_3750_I	ORF1ab	3750	SRR14474738	11514	C	T	0,999508	2021-04-29	United States
ORF1ab_164_C	ORF1ab	164	SRR14474738	13957	C	T	0,988509	2021-04-29	United States
ORF1ab_314_L	ORF1ab	314	SRR14474738	14408	C	T	0,99919	2021-04-29	United States
ORF1ab_970_S	ORF1ab	970	SRR14474738	16375	C	T	0,999018	2021-04-29	United States
S_494_P	S	494	SRR14474738	23042	T	C	0,999108	2021-04-29	United States
S_614_G	S	614	SRR14474738	23403	A	G	1	2021-04-29	United States
S_681_H	S	681	SRR14474738	23604	C	A	0,999525	2021-04-29	United States
S_716_I	S	716	SRR14474738	23709	C	T	1	2021-04-29	United States
ORF3a_57_H	ORF3a	57	SRR14474738	25563	G	T	0,99874	2021-04-29	United States
M_82_T	M	82	SRR14474738	26767	T	C	1	2021-04-29	United States
N_205_I	N	205	SRR14474738	28887	C	T	1	2021-04-29	United States
N_389_H	N	389	SRR14474738	29440	G	T	0,986233	2021-04-29	United States
ORF1ab_735_V	ORF1ab	735	SRR14474739	2469	C	T	0,998246	2021-04-29	United States
ORF1ab_1001_I	ORF1ab	1001	SRR14474739	3267	C	T	0,999734	2021-04-29	United States
ORF1ab_1708_D	ORF1ab	1708	SRR14474739	5388	C	A	0,999704	2021-04-29	United States
ORF1ab_2230_T	ORF1ab	2230	SRR14474739	6954	T	C	1	2021-04-29	United States
ORF1ab_2345_V	ORF1ab	2345	SRR14474739	7299	C	T	0,998771	2021-04-29	United States
ORF1ab_3674_NA	ORF1ab	3674	SRR14474739	11287	G	-TCTGGTTTT	0,780177	2021-04-29	United States
ORF1ab_3677_L	ORF1ab	3677	SRR14474739	11296	T	G	0,985915	2021-04-29	United States
ORF1ab_314_L	ORF1ab	314	SRR14474739	14408	C	T	0,99964	2021-04-29	United States
ORF1ab_1637_I	ORF1ab	1637	SRR14474739	18377	C	T	1	2021-04-29	United States
S_68_NA	S	68	SRR14474739	21764	A	-TACATG	0,851782	2021-04-29	United States
S_143_NA	S	143	SRR14474739	21990	T	-TTA	0,9522	2021-04-29	United States
S_501_Y	S	501	SRR14474739	23063	A	T	1	2021-04-29	United States
S_570_D	S	570	SRR14474739	23271	C	A	0,999697	2021-04-29	United States
S_614_G	S	614	SRR14474739	23403	A	G	0,999348	2021-04-29	United States
S_681_H	S	681	SRR14474739	23604	C	A	1	2021-04-29	United States
S_716_I	S	716	SRR14474739	23709	C	T	1	2021-04-29	United States
S_982_A	S	982	SRR14474739	24506	T	G	0,998978	2021-04-29	United States
S_1118_H	S	1118	SRR14474739	24914	G	C	0,999779	2021-04-29	United States
ORF7a_34_S	ORF7a	34	SRR14474739	27493	C	T	0,999658	2021-04-29	United States
ORF7a_42_S	ORF7a	42	SRR14474739	27517	G	A	0,999024	2021-04-29	United States
ORF8_27_*	ORF8	27	SRR14474739	27972	C	T	1	2021-04-29	United States
ORF8_52_I	ORF8	52	SRR14474739	28048	G	T	0,999088	2021-04-29	United States
ORF8_68_*	ORF8	68	SRR14474739	28095	A	T	0,868906	2021-04-29	United States
ORF8_73_C	ORF8	73	SRR14474739	28111	A	G	0,998433	2021-04-29	United States
N_3_H	N	3	SRR14474739	28280	G	C	0,999569	2021-04-29	United States
N_3_V	N	3	SRR14474739	28281	A	T	0,999134	2021-04-29	United States
N_3_E	N	3	SRR14474739	28282	T	A	0,998281	2021-04-29	United States
N_202_C	N	202	SRR14474739	28877	A	T	0,998661	2021-04-29	United States
N_202_T	N	202	SRR14474739	28878	G	C	1	2021-04-29	United States
N_203_K	N	203	SRR14474739	28881	G	A	0,998649	2021-04-29	United States
N_204_R	N	204	SRR14474739	28883	G	C	0,99866	2021-04-29	United States
N_235_F	N	235	SRR14474739	28977	C	T	0,992857	2021-04-29	United States
ORF1ab_888_G	ORF1ab	888	SRR14474741	2928	A	G	0,0955752	2021-04-29	United States
ORF1ab_898_Y	ORF1ab	898	SRR14474741	2957	G	T	0,107658	2021-04-29	United States
ORF1ab_1001_I	ORF1ab	1001	SRR14474741	3267	C	T	1	2021-04-29	United States
ORF1ab_1314_V	ORF1ab	1314	SRR14474741	4206	C	T	0,999413	2021-04-29	United States
ORF1ab_1391_A	ORF1ab	1391	SRR14474741	4437	T	C	0,0801619	2021-04-29	United States
ORF1ab_1393_M	ORF1ab	1393	SRR14474741	4442	G	A	0,0540958	2021-04-29	United States
ORF1ab_1410_R	ORF1ab	1410	SRR14474741	4494	A	G	0,0702341	2021-04-29	United States
ORF1ab_1410_N	ORF1ab	1410	SRR14474741	4495	A	T	0,0712347	2021-04-29	United States
ORF1ab_1708_D	ORF1ab	1708	SRR14474741	5388	C	A	0,999593	2021-04-29	United States
ORF1ab_2309_T	ORF1ab	2309	SRR14474741	7191	T	C	0,15303	2021-04-29	United States
ORF1ab_2345_V	ORF1ab	2345	SRR14474741	7299	C	T	1	2021-04-29	United States
ORF1ab_2499_NA	ORF1ab	2499	SRR14474741	7762	T	-TCCA	0,151034	2021-04-29	United States
ORF1ab_2529_T	ORF1ab	2529	SRR14474741	7850	G	A	0,186472	2021-04-29	United States
ORF1ab_2593_V	ORF1ab	2593	SRR14474741	8043	C	T	0,0711111	2021-04-29	United States
ORF1ab_3172_L	ORF1ab	3172	SRR14474741	9779	T	C	0,0596608	2021-04-29	United States
ORF1ab_3478_*	ORF1ab	3478	SRR14474741	10697	G	T	0,0834915	2021-04-29	United States
ORF1ab_3555_I	ORF1ab	3555	SRR14474741	10929	C	T	0,144124	2021-04-29	United States
ORF1ab_3579_I	ORF1ab	3579	SRR14474741	11001	C	T	0,119497	2021-04-29	United States
ORF1ab_3674_NA	ORF1ab	3674	SRR14474741	11287	G	-TCTGGTTTT	0,766944	2021-04-29	United States
ORF1ab_3829_F	ORF1ab	3829	SRR14474741	11750	C	T	1	2021-04-29	United States
ORF1ab_4056_Y	ORF1ab	4056	SRR14474741	12432	G	A	0,062847	2021-04-29	United States
ORF1ab_208_D	ORF1ab	208	SRR14474741	14089	T	G	0,0956113	2021-04-29	United States
ORF1ab_270_W	ORF1ab	270	SRR14474741	14275	A	T	0,165736	2021-04-29	United States
ORF1ab_314_L	ORF1ab	314	SRR14474741	14408	C	T	0,99979	2021-04-29	United States
ORF1ab_328_NA	ORF1ab	328	SRR14474741	14449	G	-GT	0,153967	2021-04-29	United States
ORF1ab_418_C	ORF1ab	418	SRR14474741	14719	G	T	0,0653915	2021-04-29	United States
ORF1ab_434_V	ORF1ab	434	SRR14474741	14768	C	T	0,0644524	2021-04-29	United States
ORF1ab_854_V	ORF1ab	854	SRR14474741	16028	C	T	0,0862423	2021-04-29	United States
ORF1ab_879_NA	ORF1ab	879	SRR14474741	16103	T	-AA	0,0675453	2021-04-29	United States
ORF1ab_1028_Y	ORF1ab	1028	SRR14474741	16549	G	T	0,0611511	2021-04-29	United States
ORF1ab_1102_S	ORF1ab	1102	SRR14474741	16772	A	G	0,0523732	2021-04-29	United States
ORF1ab_1121_F	ORF1ab	1121	SRR14474741	16829	A	T	0,0574866	2021-04-29	United States
ORF1ab_1124_NA	ORF1ab	1124	SRR14474741	16837	G	-A	0,06271	2021-04-29	United States
ORF1ab_1142_F	ORF1ab	1142	SRR14474741	16893	A	T	0,0658284	2021-04-29	United States
ORF1ab_1823_T	ORF1ab	1823	SRR14474741	18935	T	C	0,127444	2021-04-29	United States
ORF1ab_2116_S	ORF1ab	2116	SRR14474741	19813	C	T	1	2021-04-29	United States
ORF1ab_2384_G	ORF1ab	2384	SRR14474741	20617	T	G	0,113892	2021-04-29	United States
S_68_NA	S	68	SRR14474741	21764	A	-TACATG	0,852535	2021-04-29	United States
S_143_NA	S	143	SRR14474741	21990	T	-TTA	0,931953	2021-04-29	United States
S_349_F	S	349	SRR14474741	22608	C	T	0,0721307	2021-04-29	United States
S_446_V	S	446	SRR14474741	22899	G	T	0,0561858	2021-04-29	United States
S_501_Y	S	501	SRR14474741	23063	A	T	0,999744	2021-04-29	United States
S_570_D	S	570	SRR14474741	23271	C	A	0,99913	2021-04-29	United States
S_614_G	S	614	SRR14474741	23403	A	G	1	2021-04-29	United States
S_681_H	S	681	SRR14474741	23604	C	A	0,999442	2021-04-29	United States
S_716_I	S	716	SRR14474741	23709	C	T	0,999773	2021-04-29	United States
S_938_F	S	938	SRR14474741	24374	C	T	0,176101	2021-04-29	United States
S_982_A	S	982	SRR14474741	24506	T	G	1	2021-04-29	United States
S_1118_H	S	1118	SRR14474741	24914	G	C	0,999796	2021-04-29	United States
ORF8_27_*	ORF8	27	SRR14474741	27972	C	T	0,998447	2021-04-29	United States
ORF8_52_I	ORF8	52	SRR14474741	28048	G	T	1	2021-04-29	United States
ORF8_68_*	ORF8	68	SRR14474741	28095	A	T	0,966914	2021-04-29	United States
ORF8_73_C	ORF8	73	SRR14474741	28111	A	G	0,999745	2021-04-29	United States
N_3_H	N	3	SRR14474741	28280	G	C	0,999646	2021-04-29	United States
N_3_V	N	3	SRR14474741	28281	A	T	0,99947	2021-04-29	United States
N_3_E	N	3	SRR14474741	28282	T	A	0,998411	2021-04-29	United States
N_203_K	N	203	SRR14474741	28881	G	A	1	2021-04-29	United States
N_204_R	N	204	SRR14474741	28883	G	C	1	2021-04-29	United States
N_235_F	N	235	SRR14474741	28977	C	T	0,992308	2021-04-29	United States
ORF1ab_1188_L	ORF1ab	1188	SRR14474742	3828	C	T	0,992218	2021-04-28	United States
ORF1ab_1795_Q	ORF1ab	1795	SRR14474742	5648	A	C	0,999494	2021-04-28	United States
ORF1ab_3449_F	ORF1ab	3449	SRR14474742	10610	G	T	1	2021-04-28	United States
ORF1ab_3674_NA	ORF1ab	3674	SRR14474742	11287	G	-TCTGGTTTT	0,806336	2021-04-28	United States
ORF1ab_3677_L	ORF1ab	3677	SRR14474742	11296	T	G	1	2021-04-28	United States
ORF1ab_314_L	ORF1ab	314	SRR14474742	14408	C	T	0,999171	2021-04-28	United States
ORF1ab_1264_D	ORF1ab	1264	SRR14474742	17259	G	T	0,999836	2021-04-28	United States
S_18_F	S	18	SRR14474742	21614	C	T	1	2021-04-28	United States
S_20_N	S	20	SRR14474742	21621	C	A	0,997151	2021-04-28	United States
S_26_S	S	26	SRR14474742	21638	C	T	0,997238	2021-04-28	United States
S_138_Y	S	138	SRR14474742	21974	G	T	0,985507	2021-04-28	United States
S_417_T	S	417	SRR14474742	22812	A	C	0,996649	2021-04-28	United States
S_614_G	S	614	SRR14474742	23403	A	G	0,999635	2021-04-28	United States
S_655_Y	S	655	SRR14474742	23525	C	T	0,992095	2021-04-28	United States
S_1027_I	S	1027	SRR14474742	24642	C	T	0,997882	2021-04-28	United States
S_1176_F	S	1176	SRR14474742	25088	G	T	0,99969	2021-04-28	United States
ORF3a_253_P	ORF3a	253	SRR14474742	26149	T	C	0,99915	2021-04-28	United States
M_2_T	M	2	SRR14474742	26526	G	A	0,989247	2021-04-28	United States
ORF8_92_K	ORF8	92	SRR14474742	28167	G	A	0,998911	2021-04-28	United States
N_80_R	N	80	SRR14474742	28512	C	G	1	2021-04-28	United States
N_202_C	N	202	SRR14474742	28877	A	T	1	2021-04-28	United States
N_202_T	N	202	SRR14474742	28878	G	C	1	2021-04-28	United States
N_203_K	N	203	SRR14474742	28881	G	A	1	2021-04-28	United States
N_204_R	N	204	SRR14474742	28883	G	C	1	2021-04-28	United States
ORF1ab_265_I	ORF1ab	265	SRR14474743	1059	C	T	1	2021-04-29	United States
ORF1ab_3201_P	ORF1ab	3201	SRR14474743	9867	T	C	0,999263	2021-04-29	United States
ORF1ab_3674_NA	ORF1ab	3674	SRR14474743	11287	G	-TCTGGTTTT	0,778497	2021-04-29	United States
ORF1ab_4018_F	ORF1ab	4018	SRR14474743	12318	C	T	0,998817	2021-04-29	United States
ORF1ab_314_L	ORF1ab	314	SRR14474743	14408	C	T	0,999616	2021-04-29	United States
ORF1ab_1011_H	ORF1ab	1011	SRR14474743	16500	A	C	0,990857	2021-04-29	United States
ORF1ab_2663_NA	ORF1ab	2663	SRR14474743	21456	A	+G	0,057047	2021-04-29	United States
S_5_F	S	5	SRR14474743	21575	C	T	1	2021-04-29	United States
S_95_I	S	95	SRR14474743	21846	C	T	1	2021-04-29	United States
S_253_G	S	253	SRR14474743	22320	A	G	0,998925	2021-04-29	United States
S_484_K	S	484	SRR14474743	23012	G	A	0,999322	2021-04-29	United States
S_614_G	S	614	SRR14474743	23403	A	G	1	2021-04-29	United States
S_701_V	S	701	SRR14474743	23664	C	T	1	2021-04-29	United States
ORF3a_42_L	ORF3a	42	SRR14474743	25517	C	T	0,999588	2021-04-29	United States
ORF3a_57_H	ORF3a	57	SRR14474743	25563	G	T	0,999546	2021-04-29	United States
ORF8_11_I	ORF8	11	SRR14474743	27925	C	T	1	2021-04-29	United States
N_199_L	N	199	SRR14474743	28869	C	T	1	2021-04-29	United States
N_234_I	N	234	SRR14474743	28975	G	A	1	2021-04-29	United States
ORF1ab_1001_I	ORF1ab	1001	SRR14474744	3267	C	T	1	2021-04-29	United States
ORF1ab_1708_D	ORF1ab	1708	SRR14474744	5388	C	A	0,998505	2021-04-29	United States
ORF1ab_2230_T	ORF1ab	2230	SRR14474744	6954	T	C	1	2021-04-29	United States
ORF1ab_3143_V	ORF1ab	3143	SRR14474744	9693	C	T	0,999725	2021-04-29	United States
ORF1ab_3674_NA	ORF1ab	3674	SRR14474744	11287	G	-TCTGGTTTT	0,772505	2021-04-29	United States
ORF1ab_3677_L	ORF1ab	3677	SRR14474744	11296	T	G	0,991803	2021-04-29	United States
ORF1ab_3915_F	ORF1ab	3915	SRR14474744	12008	C	T	0,998924	2021-04-29	United States
ORF1ab_314_L	ORF1ab	314	SRR14474744	14408	C	T	0,999591	2021-04-29	United States
S_68_NA	S	68	SRR14474744	21764	A	-TACATG	0,879032	2021-04-29	United States
S_143_NA	S	143	SRR14474744	21990	T	-TTA	0,931949	2021-04-29	United States
S_494_P	S	494	SRR14474744	23042	T	C	1	2021-04-29	United States
S_501_Y	S	501	SRR14474744	23063	A	T	0,99844	2021-04-29	United States
S_570_D	S	570	SRR14474744	23271	C	A	0,999041	2021-04-29	United States
S_614_G	S	614	SRR14474744	23403	A	G	1	2021-04-29	United States
S_681_H	S	681	SRR14474744	23604	C	A	1	2021-04-29	United States
S_716_I	S	716	SRR14474744	23709	C	T	1	2021-04-29	United States
S_982_A	S	982	SRR14474744	24506	T	G	0,999606	2021-04-29	United States
S_1118_H	S	1118	SRR14474744	24914	G	C	1	2021-04-29	United States
S_1219_V	S	1219	SRR14474744	25218	G	T	0,999443	2021-04-29	United States
ORF3a_54_V	ORF3a	54	SRR14474744	25553	C	T	0,998473	2021-04-29	United States
ORF6_28_D	ORF6	28	SRR14474744	27283	A	G	0,0607877	2021-04-29	United States
ORF8_27_*	ORF8	27	SRR14474744	27972	C	T	1	2021-04-29	United States
ORF8_52_I	ORF8	52	SRR14474744	28048	G	T	1	2021-04-29	United States
ORF8_68_*	ORF8	68	SRR14474744	28095	A	T	0,878205	2021-04-29	United States
ORF8_73_C	ORF8	73	SRR14474744	28111	A	G	0,997185	2021-04-29	United States
N_3_H	N	3	SRR14474744	28280	G	C	0,999151	2021-04-29	United States
N_3_V	N	3	SRR14474744	28281	A	T	0,998728	2021-04-29	United States
N_3_E	N	3	SRR14474744	28282	T	A	0,999151	2021-04-29	United States
N_203_K	N	203	SRR14474744	28881	G	A	1	2021-04-29	United States
N_204_R	N	204	SRR14474744	28883	G	C	0,998258	2021-04-29	United States
N_235_F	N	235	SRR14474744	28977	C	T	0,995851	2021-04-29	United States
ORF1ab_1188_L	ORF1ab	1188	SRR14474745	3828	C	T	0,995037	2021-04-29	United States
ORF1ab_1795_Q	ORF1ab	1795	SRR14474745	5648	A	C	1	2021-04-29	United States
ORF1ab_2941_S	ORF1ab	2941	SRR14474745	9086	G	A	0,996985	2021-04-29	United States
ORF1ab_3674_NA	ORF1ab	3674	SRR14474745	11287	G	-TCTGGTTTT	0,798957	2021-04-29	United States
ORF1ab_3677_L	ORF1ab	3677	SRR14474745	11296	T	G	1	2021-04-29	United States
ORF1ab_314_L	ORF1ab	314	SRR14474745	14408	C	T	0,998658	2021-04-29	United States
ORF1ab_1219_S	ORF1ab	1219	SRR14474745	17122	G	T	0,998464	2021-04-29	United States
ORF1ab_1264_D	ORF1ab	1264	SRR14474745	17259	G	T	0,999732	2021-04-29	United States
S_18_F	S	18	SRR14474745	21614	C	T	1	2021-04-29	United States
S_20_N	S	20	SRR14474745	21621	C	A	1	2021-04-29	United States
S_26_S	S	26	SRR14474745	21638	C	T	1	2021-04-29	United States
S_138_Y	S	138	SRR14474745	21974	G	T	0,984544	2021-04-29	United States
S_417_T	S	417	SRR14474745	22812	A	C	0,995004	2021-04-29	United States
S_614_G	S	614	SRR14474745	23403	A	G	1	2021-04-29	United States
S_655_Y	S	655	SRR14474745	23525	C	T	0,991446	2021-04-29	United States
S_1027_I	S	1027	SRR14474745	24642	C	T	1	2021-04-29	United States
S_1176_F	S	1176	SRR14474745	25088	G	T	0,998373	2021-04-29	United States
ORF3a_57_H	ORF3a	57	SRR14474745	25563	G	T	1	2021-04-29	United States
ORF3a_253_P	ORF3a	253	SRR14474745	26149	T	C	1	2021-04-29	United States
ORF8_92_K	ORF8	92	SRR14474745	28167	G	A	0,998737	2021-04-29	United States
N_80_R	N	80	SRR14474745	28512	C	G	1	2021-04-29	United States
N_202_C	N	202	SRR14474745	28877	A	T	1	2021-04-29	United States
N_202_T	N	202	SRR14474745	28878	G	C	1	2021-04-29	United States
N_203_K	N	203	SRR14474745	28881	G	A	1	2021-04-29	United States
N_204_R	N	204	SRR14474745	28883	G	C	0,997475	2021-04-29	United States
ORF1ab_1188_L	ORF1ab	1188	SRR14474746	3828	C	T	0,992042	2021-04-29	United States
ORF1ab_1795_Q	ORF1ab	1795	SRR14474746	5648	A	C	0,999052	2021-04-29	United States
ORF1ab_3449_F	ORF1ab	3449	SRR14474746	10610	G	T	1	2021-04-29	United States
ORF1ab_3674_NA	ORF1ab	3674	SRR14474746	11287	G	-TCTGGTTTT	0,804526	2021-04-29	United States
ORF1ab_314_L	ORF1ab	314	SRR14474746	14408	C	T	0,999511	2021-04-29	United States
ORF1ab_1264_D	ORF1ab	1264	SRR14474746	17259	G	T	0,999364	2021-04-29	United States
S_18_F	S	18	SRR14474746	21614	C	T	1	2021-04-29	United States
S_20_N	S	20	SRR14474746	21621	C	A	1	2021-04-29	United States
S_26_S	S	26	SRR14474746	21638	C	T	1	2021-04-29	United States
S_138_Y	S	138	SRR14474746	21974	G	T	0,996581	2021-04-29	United States
S_417_T	S	417	SRR14474746	22812	A	C	0,996854	2021-04-29	United States
S_484_K	S	484	SRR14474746	23012	G	A	1	2021-04-29	United States
S_501_Y	S	501	SRR14474746	23063	A	T	1	2021-04-29	United States
S_614_G	S	614	SRR14474746	23403	A	G	0,999795	2021-04-29	United States
S_655_Y	S	655	SRR14474746	23525	C	T	1	2021-04-29	United States
S_1027_I	S	1027	SRR14474746	24642	C	T	0,999373	2021-04-29	United States
S_1176_F	S	1176	SRR14474746	25088	G	T	0,999432	2021-04-29	United States
ORF3a_253_P	ORF3a	253	SRR14474746	26149	T	C	0,998415	2021-04-29	United States
M_2_T	M	2	SRR14474746	26526	G	A	0,989482	2021-04-29	United States
ORF8_92_K	ORF8	92	SRR14474746	28167	G	A	0,999417	2021-04-29	United States
N_80_R	N	80	SRR14474746	28512	C	G	0,999644	2021-04-29	United States
N_202_C	N	202	SRR14474746	28877	A	T	1	2021-04-29	United States
N_202_T	N	202	SRR14474746	28878	G	C	1	2021-04-29	United States
N_203_K	N	203	SRR14474746	28881	G	A	1	2021-04-29	United States
N_204_R	N	204	SRR14474746	28883	G	C	1	2021-04-29	United States
ORF1ab_280_L	ORF1ab	280	SRR14474747	1103	A	T	0,99949	2021-04-29	United States
ORF1ab_706_C	ORF1ab	706	SRR14474747	2381	G	T	0,0561497	2021-04-29	United States
ORF1ab_995_D	ORF1ab	995	SRR14474747	3250	G	T	1	2021-04-29	United States
ORF1ab_1001_I	ORF1ab	1001	SRR14474747	3267	C	T	1	2021-04-29	United States
ORF1ab_1708_D	ORF1ab	1708	SRR14474747	5388	C	A	0,999639	2021-04-29	United States
ORF1ab_2112_D	ORF1ab	2112	SRR14474747	6601	A	C	0,0679348	2021-04-29	United States
ORF1ab_3289_I	ORF1ab	3289	SRR14474747	10131	C	T	0,0575296	2021-04-29	United States
ORF1ab_3392_V	ORF1ab	3392	SRR14474747	10440	C	T	0,984496	2021-04-29	United States
ORF1ab_3421_F	ORF1ab	3421	SRR14474747	10527	C	T	0,0650888	2021-04-29	United States
ORF1ab_3515_L	ORF1ab	3515	SRR14474747	10809	C	T	0,214602	2021-04-29	United States
ORF1ab_3524_NA	ORF1ab	3524	SRR14474747	10835	G	-T	0,0702087	2021-04-29	United States
ORF1ab_3535_NA	ORF1ab	3535	SRR14474747	10869	T	-G	0,0573356	2021-04-29	United States
ORF1ab_3674_NA	ORF1ab	3674	SRR14474747	11287	G	-TCTGGTTTT	0,754915	2021-04-29	United States
ORF1ab_314_L	ORF1ab	314	SRR14474747	14408	C	T	0,999748	2021-04-29	United States
ORF1ab_1832_NA	ORF1ab	1832	SRR14474747	18961	G	-CTT	0,0850928	2021-04-29	United States
ORF1ab_1848_NA	ORF1ab	1848	SRR14474747	19009	G	+C	0,0799649	2021-04-29	United States
ORF1ab_1918_P	ORF1ab	1918	SRR14474747	19219	G	C	0,0919689	2021-04-29	United States
ORF1ab_2428_D	ORF1ab	2428	SRR14474747	20750	G	A	0,0989876	2021-04-29	United States
ORF1ab_2663_NA	ORF1ab	2663	SRR14474747	21456	A	+G	0,0557491	2021-04-29	United States
S_68_NA	S	68	SRR14474747	21764	A	-TACATG	0,852	2021-04-29	United States
S_79_L	S	79	SRR14474747	21797	T	C	0,0800681	2021-04-29	United States
S_95_NA	S	95	SRR14474747	21847	T	-GA	0,0664506	2021-04-29	United States
S_140_Y	S	140	SRR14474747	21981	T	A	0,0679191	2021-04-29	United States
S_143_NA	S	143	SRR14474747	21990	T	-TTA	0,889408	2021-04-29	United States
S_308_NA	S	308	SRR14474747	22486	A	-G	0,0501931	2021-04-29	United States
S_501_Y	S	501	SRR14474747	23063	A	T	0,998939	2021-04-29	United States
S_570_D	S	570	SRR14474747	23271	C	A	0,999674	2021-04-29	United States
S_614_G	S	614	SRR14474747	23403	A	G	1	2021-04-29	United States
S_681_H	S	681	SRR14474747	23604	C	A	0,999036	2021-04-29	United States
S_716_I	S	716	SRR14474747	23709	C	T	0,999722	2021-04-29	United States
S_982_A	S	982	SRR14474747	24506	T	G	1	2021-04-29	United States
S_1118_H	S	1118	SRR14474747	24914	G	C	0,999909	2021-04-29	United States
ORF3a_131_C	ORF3a	131	SRR14474747	25785	G	T	1	2021-04-29	United States
ORF8_27_*	ORF8	27	SRR14474747	27972	C	T	0,99947	2021-04-29	United States
ORF8_52_I	ORF8	52	SRR14474747	28048	G	T	1	2021-04-29	United States
ORF8_68_*	ORF8	68	SRR14474747	28095	A	T	0,975348	2021-04-29	United States
ORF8_73_C	ORF8	73	SRR14474747	28111	A	G	0,999062	2021-04-29	United States
ORF8_99_L	ORF8	99	SRR14474747	28188	G	T	0,999788	2021-04-29	United States
N_3_H	N	3	SRR14474747	28280	G	C	1	2021-04-29	United States
N_3_V	N	3	SRR14474747	28281	A	T	0,999503	2021-04-29	United States
N_3_E	N	3	SRR14474747	28282	T	A	1	2021-04-29	United States
ORF1ab_913_D	ORF1ab	913	SRR14474748	3004	G	T	0,997752	2021-04-29	United States
ORF1ab_1001_I	ORF1ab	1001	SRR14474748	3267	C	T	0,999325	2021-04-29	United States
ORF1ab_1708_D	ORF1ab	1708	SRR14474748	5388	C	A	0,999119	2021-04-29	United States
ORF1ab_2230_T	ORF1ab	2230	SRR14474748	6954	T	C	1	2021-04-29	United States
ORF1ab_2259_I	ORF1ab	2259	SRR14474748	7042	G	T	0,968504	2021-04-29	United States
ORF1ab_3674_NA	ORF1ab	3674	SRR14474748	11287	G	-TCTGGTTTT	0,785758	2021-04-29	United States
ORF1ab_3677_L	ORF1ab	3677	SRR14474748	11296	T	G	0,992308	2021-04-29	United States
ORF1ab_218_L	ORF1ab	218	SRR14474748	14120	C	T	1	2021-04-29	United States
ORF1ab_314_L	ORF1ab	314	SRR14474748	14408	C	T	0,999729	2021-04-29	United States
ORF1ab_1145_S	ORF1ab	1145	SRR14474748	16900	G	A	0,999046	2021-04-29	United States
S_68_NA	S	68	SRR14474748	21764	A	-TACATG	0,846339	2021-04-29	United States
S_143_NA	S	143	SRR14474748	21990	T	-TTA	0,940751	2021-04-29	United States
S_501_Y	S	501	SRR14474748	23063	A	T	0,99962	2021-04-29	United States
S_570_D	S	570	SRR14474748	23271	C	A	0,997101	2021-04-29	United States
S_614_G	S	614	SRR14474748	23403	A	G	0,998043	2021-04-29	United States
S_681_H	S	681	SRR14474748	23604	C	A	0,999646	2021-04-29	United States
S_716_I	S	716	SRR14474748	23709	C	T	0,999095	2021-04-29	United States
S_982_A	S	982	SRR14474748	24506	T	G	0,99972	2021-04-29	United States
S_1118_H	S	1118	SRR14474748	24914	G	C	1	2021-04-29	United States
ORF3a_240_S	ORF3a	240	SRR14474748	26110	C	T	0,999401	2021-04-29	United States
ORF8_27_*	ORF8	27	SRR14474748	27972	C	T	0,998917	2021-04-29	United States
ORF8_52_I	ORF8	52	SRR14474748	28048	G	T	1	2021-04-29	United States
ORF8_68_*	ORF8	68	SRR14474748	28095	A	T	0,859002	2021-04-29	United States
ORF8_73_C	ORF8	73	SRR14474748	28111	A	G	0,999362	2021-04-29	United States
N_3_H	N	3	SRR14474748	28280	G	C	0,999476	2021-04-29	United States
N_3_V	N	3	SRR14474748	28281	A	T	0,999738	2021-04-29	United States
N_3_E	N	3	SRR14474748	28282	T	A	0,999215	2021-04-29	United States
N_203_K	N	203	SRR14474748	28881	G	A	1	2021-04-29	United States
N_204_R	N	204	SRR14474748	28883	G	C	1	2021-04-29	United States
N_235_F	N	235	SRR14474748	28977	C	T	0,997561	2021-04-29	United States
ORF1ab_265_I	ORF1ab	265	SRR14474749	1059	C	T	0,999144	2021-04-29	United States
ORF1ab_1946_S	ORF1ab	1946	SRR14474749	6101	G	A	0,995914	2021-04-29	United States
ORF1ab_2981_A	ORF1ab	2981	SRR14474749	9206	T	G	0,945402	2021-04-29	United States
ORF1ab_3201_P	ORF1ab	3201	SRR14474749	9867	T	C	1	2021-04-29	United States
ORF1ab_3674_NA	ORF1ab	3674	SRR14474749	11287	G	-TCTGGTTTT	0,790447	2021-04-29	United States
ORF1ab_3677_L	ORF1ab	3677	SRR14474749	11296	T	G	0,987879	2021-04-29	United States
ORF1ab_217_M	ORF1ab	217	SRR14474749	14117	C	T	0,0524396	2021-04-29	United States
ORF1ab_314_L	ORF1ab	314	SRR14474749	14408	C	T	0,999516	2021-04-29	United States
ORF1ab_1011_H	ORF1ab	1011	SRR14474749	16500	A	C	0,985517	2021-04-29	United States
ORF1ab_1522_I	ORF1ab	1522	SRR14474749	18032	C	T	0,999467	2021-04-29	United States
S_5_F	S	5	SRR14474749	21575	C	T	1	2021-04-29	United States
S_95_I	S	95	SRR14474749	21846	C	T	1	2021-04-29	United States
S_253_G	S	253	SRR14474749	22320	A	G	0,999154	2021-04-29	United States
S_477_N	S	477	SRR14474749	22992	G	A	0,998862	2021-04-29	United States
S_614_G	S	614	SRR14474749	23403	A	G	0,998865	2021-04-29	United States
S_957_R	S	957	SRR14474749	24432	A	G	0,99945	2021-04-29	United States
ORF3a_42_L	ORF3a	42	SRR14474749	25517	C	T	0,998931	2021-04-29	United States
ORF3a_57_H	ORF3a	57	SRR14474749	25563	G	T	0,999711	2021-04-29	United States
ORF7a_44_T	ORF7a	44	SRR14474749	27523	T	A	0,962385	2021-04-29	United States
ORF7a_116_F	ORF7a	116	SRR14474749	27739	C	T	1	2021-04-29	United States
ORF8_11_I	ORF8	11	SRR14474749	27925	C	T	0,999349	2021-04-29	United States
N_13_L	N	13	SRR14474749	28311	C	T	0,998861	2021-04-29	United States
N_202_R	N	202	SRR14474749	28879	T	G	1	2021-04-29	United States
ORF1ab_1001_I	ORF1ab	1001	SRR14474750	3267	C	T	0,999469	2021-04-29	United States
ORF1ab_1708_D	ORF1ab	1708	SRR14474750	5388	C	A	0,998834	2021-04-29	United States
ORF1ab_2230_T	ORF1ab	2230	SRR14474750	6954	T	C	1	2021-04-29	United States
ORF1ab_2345_V	ORF1ab	2345	SRR14474750	7299	C	T	0,998834	2021-04-29	United States
ORF1ab_3341_V	ORF1ab	3341	SRR14474750	10286	A	G	0,0561395	2021-04-29	United States
ORF1ab_3674_NA	ORF1ab	3674	SRR14474750	11287	G	-TCTGGTTTT	0,784882	2021-04-29	United States
ORF1ab_3677_L	ORF1ab	3677	SRR14474750	11296	T	G	1	2021-04-29	United States
ORF1ab_314_L	ORF1ab	314	SRR14474750	14408	C	T	0,99941	2021-04-29	United States
ORF1ab_2663_NA	ORF1ab	2663	SRR14474750	21456	A	+G	0,0632184	2021-04-29	United States
S_68_NA	S	68	SRR14474750	21764	A	-TACATG	0,892495	2021-04-29	United States
S_143_NA	S	143	SRR14474750	21990	T	-TTA	0,924779	2021-04-29	United States
S_501_Y	S	501	SRR14474750	23063	A	T	1	2021-04-29	United States
S_570_D	S	570	SRR14474750	23271	C	A	0,999248	2021-04-29	United States
S_614_G	S	614	SRR14474750	23403	A	G	1	2021-04-29	United States
S_681_H	S	681	SRR14474750	23604	C	A	1	2021-04-29	United States
S_716_I	S	716	SRR14474750	23709	C	T	0,999443	2021-04-29	United States
S_982_A	S	982	SRR14474750	24506	T	G	1	2021-04-29	United States
S_1118_H	S	1118	SRR14474750	24914	G	C	0,999311	2021-04-29	United States
ORF3a_236_T	ORF3a	236	SRR14474750	26099	T	C	0,999421	2021-04-29	United States
ORF8_27_*	ORF8	27	SRR14474750	27972	C	T	0,998948	2021-04-29	United States
ORF8_52_I	ORF8	52	SRR14474750	28048	G	T	0,998239	2021-04-29	United States
ORF8_68_*	ORF8	68	SRR14474750	28095	A	T	0,797546	2021-04-29	United States
ORF8_73_C	ORF8	73	SRR14474750	28111	A	G	0,999559	2021-04-29	United States
ORF8_76_S	ORF8	76	SRR14474750	28120	T	G	0,999422	2021-04-29	United States
N_3_H	N	3	SRR14474750	28280	G	C	0,999412	2021-04-29	United States
N_3_V	N	3	SRR14474750	28281	A	T	0,999412	2021-04-29	United States
N_3_E	N	3	SRR14474750	28282	T	A	0,998536	2021-04-29	United States
N_203_K	N	203	SRR14474750	28881	G	A	1	2021-04-29	United States
N_204_R	N	204	SRR14474750	28883	G	C	1	2021-04-29	United States
N_235_F	N	235	SRR14474750	28977	C	T	0,997921	2021-04-29	United States
N_326_L	N	326	SRR14474750	29250	C	T	1	2021-04-29	United States
ORF1ab_265_I	ORF1ab	265	SRR14474751	1059	C	T	0,999226	2021-04-29	United States
ORF1ab_614_I	ORF1ab	614	SRR14474751	2106	C	T	1	2021-04-29	United States
ORF1ab_1946_S	ORF1ab	1946	SRR14474751	6101	G	A	0,998058	2021-04-29	United States
ORF1ab_3201_P	ORF1ab	3201	SRR14474751	9867	T	C	0,999629	2021-04-29	United States
ORF1ab_3674_NA	ORF1ab	3674	SRR14474751	11287	G	-TCTGGTTTT	0,789732	2021-04-29	United States
ORF1ab_3677_L	ORF1ab	3677	SRR14474751	11296	T	G	1	2021-04-29	United States
ORF1ab_314_L	ORF1ab	314	SRR14474751	14408	C	T	1	2021-04-29	United States
ORF1ab_976_L	ORF1ab	976	SRR14474751	16394	C	T	0,0831557	2021-04-29	United States
ORF1ab_1011_H	ORF1ab	1011	SRR14474751	16500	A	C	0,987492	2021-04-29	United States
ORF1ab_2663_NA	ORF1ab	2663	SRR14474751	21456	A	+G	0,0625798	2021-04-29	United States
S_5_F	S	5	SRR14474751	21575	C	T	0,995851	2021-04-29	United States
S_95_I	S	95	SRR14474751	21846	C	T	0,998609	2021-04-29	United States
S_253_G	S	253	SRR14474751	22320	A	G	0,999288	2021-04-29	United States
S_477_N	S	477	SRR14474751	22992	G	A	0,999648	2021-04-29	United States
S_614_G	S	614	SRR14474751	23403	A	G	0,99969	2021-04-29	United States
S_957_R	S	957	SRR14474751	24432	A	G	0,999874	2021-04-29	United States
ORF3a_42_L	ORF3a	42	SRR14474751	25517	C	T	0,999455	2021-04-29	United States
ORF3a_57_H	ORF3a	57	SRR14474751	25563	G	T	0,99944	2021-04-29	United States
M_133_I	M	133	SRR14474751	26919	C	A	0,0641109	2021-04-29	United States
ORF7a_116_F	ORF7a	116	SRR14474751	27739	C	T	1	2021-04-29	United States
ORF8_11_I	ORF8	11	SRR14474751	27925	C	T	0,99934	2021-04-29	United States
ORF8_55_V	ORF8	55	SRR14474751	28057	C	T	0,0817578	2021-04-29	United States
N_13_L	N	13	SRR14474751	28311	C	T	0,999806	2021-04-29	United States
N_202_R	N	202	SRR14474751	28879	T	G	0,998529	2021-04-29	United States
ORF1ab_584_V	ORF1ab	584	SRR14474752	2015	A	G	0,998812	2021-04-29	United States
ORF1ab_754_D	ORF1ab	754	SRR14474752	2527	G	T	0,671576	2021-04-29	United States
ORF1ab_913_D	ORF1ab	913	SRR14474752	3004	G	T	0,998574	2021-04-29	United States
ORF1ab_1001_I	ORF1ab	1001	SRR14474752	3267	C	T	0,998481	2021-04-29	United States
ORF1ab_1074_S	ORF1ab	1074	SRR14474752	3485	G	T	0,710849	2021-04-29	United States
ORF1ab_1708_D	ORF1ab	1708	SRR14474752	5388	C	A	0,99926	2021-04-29	United States
ORF1ab_2598_S	ORF1ab	2598	SRR14474752	8058	T	C	0,0640114	2021-04-29	United States
ORF1ab_2632_NA	ORF1ab	2632	SRR14474752	8160	C	+T	0,0693431	2021-04-29	United States
ORF1ab_2648_I	ORF1ab	2648	SRR14474752	8208	C	T	1	2021-04-29	United States
ORF1ab_3674_NA	ORF1ab	3674	SRR14474752	11287	G	-TCTGGTTTT	0,76258	2021-04-29	United States
ORF1ab_218_L	ORF1ab	218	SRR14474752	14120	C	T	0,999442	2021-04-29	United States
ORF1ab_314_L	ORF1ab	314	SRR14474752	14408	C	T	0,999805	2021-04-29	United States
ORF1ab_1642_NA	ORF1ab	1642	SRR14474752	18393	T	-GCTG	0,0624736	2021-04-29	United States
ORF1ab_1803_R	ORF1ab	1803	SRR14474752	18874	T	C	0,0503458	2021-04-29	United States
ORF1ab_1935_NA	ORF1ab	1935	SRR14474752	19272	G	-C	0,0563579	2021-04-29	United States
ORF1ab_2663_NA	ORF1ab	2663	SRR14474752	21456	A	+G	0,0819209	2021-04-29	United States
S_40_NA	S	40	SRR14474752	21682	C	-A	0,247379	2021-04-29	United States
S_68_NA	S	68	SRR14474752	21764	A	-TACATG	0,868762	2021-04-29	United States
S_132_NA	S	132	SRR14474752	21958	A	-TTTCAAT	0,0530303	2021-04-29	United States
S_143_NA	S	143	SRR14474752	21990	T	-TTA	0,894737	2021-04-29	United States
S_367_F	S	367	SRR14474752	22661	G	T	1	2021-04-29	United States
S_501_Y	S	501	SRR14474752	23063	A	T	0,999327	2021-04-29	United States
S_570_D	S	570	SRR14474752	23271	C	A	0,99909	2021-04-29	United States
S_614_G	S	614	SRR14474752	23403	A	G	0,999354	2021-04-29	United States
S_681_H	S	681	SRR14474752	23604	C	A	0,999165	2021-04-29	United States
S_716_I	S	716	SRR14474752	23709	C	T	1	2021-04-29	United States
S_982_A	S	982	SRR14474752	24506	T	G	0,99967	2021-04-29	United States
S_1118_H	S	1118	SRR14474752	24914	G	C	0,999563	2021-04-29	United States
ORF3a_35_T	ORF3a	35	SRR14474752	25496	T	C	0,999665	2021-04-29	United States
ORF8_27_*	ORF8	27	SRR14474752	27972	C	T	0,998503	2021-04-29	United States
ORF8_41_V	ORF8	41	SRR14474752	28014	T	G	1	2021-04-29	United States
ORF8_52_I	ORF8	52	SRR14474752	28048	G	T	0,999004	2021-04-29	United States
ORF8_68_*	ORF8	68	SRR14474752	28095	A	T	0,938788	2021-04-29	United States
ORF8_73_C	ORF8	73	SRR14474752	28111	A	G	0,999569	2021-04-29	United States
N_3_H	N	3	SRR14474752	28280	G	C	1	2021-04-29	United States
N_3_V	N	3	SRR14474752	28281	A	T	0,999262	2021-04-29	United States
N_3_E	N	3	SRR14474752	28282	T	A	0,999264	2021-04-29	United States
N_203_K	N	203	SRR14474752	28881	G	A	0,998978	2021-04-29	United States
N_204_R	N	204	SRR14474752	28883	G	C	0,998993	2021-04-29	United States
N_235_F	N	235	SRR14474752	28977	C	T	0,998296	2021-04-29	United States
ORF1ab_1188_L	ORF1ab	1188	SRR14474753	3828	C	T	0,99659	2021-04-27	United States
ORF1ab_1795_Q	ORF1ab	1795	SRR14474753	5648	A	C	1	2021-04-27	United States
ORF1ab_2442_R	ORF1ab	2442	SRR14474753	7590	A	G	1	2021-04-27	United States
ORF1ab_2941_S	ORF1ab	2941	SRR14474753	9086	G	A	0,99781	2021-04-27	United States
ORF1ab_3606_NA	ORF1ab	3606	SRR14474753	11082	T	-G	0,151749	2021-04-27	United States
ORF1ab_3606_F	ORF1ab	3606	SRR14474753	11083	G	T	0,998348	2021-04-27	United States
ORF1ab_3674_NA	ORF1ab	3674	SRR14474753	11287	G	-TCTGGTTTT	0,814103	2021-04-27	United States
ORF1ab_314_L	ORF1ab	314	SRR14474753	14408	C	T	0,999628	2021-04-27	United States
ORF1ab_1219_S	ORF1ab	1219	SRR14474753	17122	G	T	0,999155	2021-04-27	United States
ORF1ab_1264_D	ORF1ab	1264	SRR14474753	17259	G	T	0,998771	2021-04-27	United States
S_18_F	S	18	SRR14474753	21614	C	T	1	2021-04-27	United States
S_20_N	S	20	SRR14474753	21621	C	A	1	2021-04-27	United States
S_26_S	S	26	SRR14474753	21638	C	T	1	2021-04-27	United States
S_138_Y	S	138	SRR14474753	21974	G	T	0,992353	2021-04-27	United States
S_417_T	S	417	SRR14474753	22812	A	C	0,988274	2021-04-27	United States
S_484_K	S	484	SRR14474753	23012	G	A	1	2021-04-27	United States
S_501_Y	S	501	SRR14474753	23063	A	T	1	2021-04-27	United States
S_614_G	S	614	SRR14474753	23403	A	G	0,999021	2021-04-27	United States
S_655_Y	S	655	SRR14474753	23525	C	T	0,996649	2021-04-27	United States
S_1027_I	S	1027	SRR14474753	24642	C	T	0,996127	2021-04-27	United States
S_1176_F	S	1176	SRR14474753	25088	G	T	0,998908	2021-04-27	United States
ORF3a_57_H	ORF3a	57	SRR14474753	25563	G	T	1	2021-04-27	United States
ORF3a_253_P	ORF3a	253	SRR14474753	26149	T	C	0,997941	2021-04-27	United States
ORF8_92_K	ORF8	92	SRR14474753	28167	G	A	0,996886	2021-04-27	United States
N_80_R	N	80	SRR14474753	28512	C	G	0,999307	2021-04-27	United States
N_202_C	N	202	SRR14474753	28877	A	T	0,997436	2021-04-27	United States
N_202_T	N	202	SRR14474753	28878	G	C	1	2021-04-27	United States
N_203_K	N	203	SRR14474753	28881	G	A	1	2021-04-27	United States
N_204_R	N	204	SRR14474753	28883	G	C	1	2021-04-27	United States
ORF1ab_913_D	ORF1ab	913	SRR14474754	3004	G	T	0,999097	2021-04-29	United States
ORF1ab_1001_I	ORF1ab	1001	SRR14474754	3267	C	T	1	2021-04-29	United States
ORF1ab_1708_D	ORF1ab	1708	SRR14474754	5388	C	A	0,998532	2021-04-29	United States
ORF1ab_2230_T	ORF1ab	2230	SRR14474754	6954	T	C	1	2021-04-29	United States
ORF1ab_2259_I	ORF1ab	2259	SRR14474754	7042	G	T	0,993939	2021-04-29	United States
ORF1ab_3674_NA	ORF1ab	3674	SRR14474754	11287	G	-TCTGGTTTT	0,794393	2021-04-29	United States
ORF1ab_3677_L	ORF1ab	3677	SRR14474754	11296	T	G	1	2021-04-29	United States
ORF1ab_218_L	ORF1ab	218	SRR14474754	14120	C	T	1	2021-04-29	United States
ORF1ab_314_L	ORF1ab	314	SRR14474754	14408	C	T	0,999117	2021-04-29	United States
S_68_NA	S	68	SRR14474754	21764	A	-TACATG	0,872263	2021-04-29	United States
S_143_NA	S	143	SRR14474754	21990	T	-TTA	0,93338	2021-04-29	United States
S_501_Y	S	501	SRR14474754	23063	A	T	0,998357	2021-04-29	United States
S_570_D	S	570	SRR14474754	23271	C	A	0,999452	2021-04-29	United States
S_614_G	S	614	SRR14474754	23403	A	G	0,999342	2021-04-29	United States
S_681_H	S	681	SRR14474754	23604	C	A	1	2021-04-29	United States
S_716_I	S	716	SRR14474754	23709	C	T	1	2021-04-29	United States
S_982_A	S	982	SRR14474754	24506	T	G	1	2021-04-29	United States
S_1118_H	S	1118	SRR14474754	24914	G	C	0,999209	2021-04-29	United States
ORF3a_252_*	ORF3a	252	SRR14474754	26147	C	A	0,997881	2021-04-29	United States
ORF3a_266_*	ORF3a	266	SRR14474754	26188	G	T	0,996096	2021-04-29	United States
ORF7a_84_L	ORF7a	84	SRR14474754	27644	C	T	0,999277	2021-04-29	United States
ORF8_27_*	ORF8	27	SRR14474754	27972	C	T	0,999438	2021-04-29	United States
ORF8_41_V	ORF8	41	SRR14474754	28014	T	G	0,999466	2021-04-29	United States
ORF8_52_I	ORF8	52	SRR14474754	28048	G	T	1	2021-04-29	United States
ORF8_68_*	ORF8	68	SRR14474754	28095	A	T	0,884659	2021-04-29	United States
ORF8_73_C	ORF8	73	SRR14474754	28111	A	G	0,99925	2021-04-29	United States
N_3_H	N	3	SRR14474754	28280	G	C	0,999685	2021-04-29	United States
N_3_V	N	3	SRR14474754	28281	A	T	0,99937	2021-04-29	United States
N_3_E	N	3	SRR14474754	28282	T	A	0,999059	2021-04-29	United States
N_203_K	N	203	SRR14474754	28881	G	A	1	2021-04-29	United States
N_204_R	N	204	SRR14474754	28883	G	C	1	2021-04-29	United States
N_235_F	N	235	SRR14474754	28977	C	T	1	2021-04-29	United States
ORF1ab_690_V	ORF1ab	690	SRR14474755	2334	C	T	0,998928	2021-04-29	United States
ORF1ab_1001_I	ORF1ab	1001	SRR14474755	3267	C	T	0,999538	2021-04-29	United States
ORF1ab_1035_I	ORF1ab	1035	SRR14474755	3369	C	T	0,999744	2021-04-29	United States
ORF1ab_1708_D	ORF1ab	1708	SRR14474755	5388	C	A	0,998	2021-04-29	United States
ORF1ab_2230_T	ORF1ab	2230	SRR14474755	6954	T	C	1	2021-04-29	United States
ORF1ab_2780_L	ORF1ab	2780	SRR14474755	8603	T	C	0,994624	2021-04-29	United States
ORF1ab_3674_NA	ORF1ab	3674	SRR14474755	11287	G	-TCTGGTTTT	0,784601	2021-04-29	United States
ORF1ab_3677_L	ORF1ab	3677	SRR14474755	11296	T	G	1	2021-04-29	United States
ORF1ab_314_L	ORF1ab	314	SRR14474755	14408	C	T	0,997925	2021-04-29	United States
ORF1ab_970_L	ORF1ab	970	SRR14474755	16376	C	T	0,998888	2021-04-29	United States
ORF1ab_1383_R	ORF1ab	1383	SRR14474755	17615	A	G	0,999564	2021-04-29	United States
S_68_NA	S	68	SRR14474755	21764	A	-TACATG	0,810458	2021-04-29	United States
S_143_NA	S	143	SRR14474755	21990	T	-TTA	0,943174	2021-04-29	United States
S_501_Y	S	501	SRR14474755	23063	A	T	0,999228	2021-04-29	United States
S_570_D	S	570	SRR14474755	23271	C	A	0,999744	2021-04-29	United States
S_614_G	S	614	SRR14474755	23403	A	G	1	2021-04-29	United States
S_681_H	S	681	SRR14474755	23604	C	A	1	2021-04-29	United States
S_716_I	S	716	SRR14474755	23709	C	T	0,999514	2021-04-29	United States
S_982_A	S	982	SRR14474755	24506	T	G	0,999422	2021-04-29	United States
S_1118_H	S	1118	SRR14474755	24914	G	C	1	2021-04-29	United States
ORF3a_15_F	ORF3a	15	SRR14474755	25437	G	T	0,999495	2021-04-29	United States
ORF8_27_*	ORF8	27	SRR14474755	27972	C	T	1	2021-04-29	United States
ORF8_52_I	ORF8	52	SRR14474755	28048	G	T	1	2021-04-29	United States
ORF8_73_C	ORF8	73	SRR14474755	28111	A	G	0,998582	2021-04-29	United States
N_3_H	N	3	SRR14474755	28280	G	C	0,998552	2021-04-29	United States
N_3_V	N	3	SRR14474755	28281	A	T	0,998261	2021-04-29	United States
N_3_E	N	3	SRR14474755	28282	T	A	0,998844	2021-04-29	United States
N_203_K	N	203	SRR14474755	28881	G	A	1	2021-04-29	United States
N_204_R	N	204	SRR14474755	28883	G	C	1	2021-04-29	United States
N_235_F	N	235	SRR14474755	28977	C	T	0,996878	2021-04-29	United States
N_239_K	N	239	SRR14474755	28988	C	A	0,963153	2021-04-29	United States
ORF1ab_1001_I	ORF1ab	1001	SRR14474756	3267	C	T	0,99939	2021-04-29	United States
ORF1ab_1125_C	ORF1ab	1125	SRR14474756	3638	G	T	1	2021-04-29	United States
ORF1ab_1618_Y	ORF1ab	1618	SRR14474756	5118	T	A	0,0606061	2021-04-29	United States
ORF1ab_1618_L	ORF1ab	1618	SRR14474756	5119	T	A	0,0606061	2021-04-29	United States
ORF1ab_1619_N	ORF1ab	1619	SRR14474756	5120	T	A	0,0595745	2021-04-29	United States
ORF1ab_1649_S	ORF1ab	1649	SRR14474756	5210	G	T	0,0522648	2021-04-29	United States
ORF1ab_1708_D	ORF1ab	1708	SRR14474756	5388	C	A	0,999862	2021-04-29	United States
ORF1ab_2230_T	ORF1ab	2230	SRR14474756	6954	T	C	1	2021-04-29	United States
ORF1ab_3526_G	ORF1ab	3526	SRR14474756	10842	A	G	0,0671642	2021-04-29	United States
ORF1ab_3544_K	ORF1ab	3544	SRR14474756	10896	T	A	0,0719844	2021-04-29	United States
ORF1ab_3674_NA	ORF1ab	3674	SRR14474756	11287	G	-TCTGGTTTT	0,765725	2021-04-29	United States
ORF1ab_155_NA	ORF1ab	155	SRR14474756	13931	A	-T	0,0530262	2021-04-29	United States
ORF1ab_314_L	ORF1ab	314	SRR14474756	14408	C	T	0,999307	2021-04-29	United States
ORF1ab_2120_L	ORF1ab	2120	SRR14474756	19825	G	T	1	2021-04-29	United States
ORF1ab_2663_NA	ORF1ab	2663	SRR14474756	21456	A	+G	0,0675039	2021-04-29	United States
S_68_NA	S	68	SRR14474756	21764	A	-TACATG	0,843465	2021-04-29	United States
S_143_NA	S	143	SRR14474756	21990	T	-TTA	0,893768	2021-04-29	United States
S_501_Y	S	501	SRR14474756	23063	A	T	0,999365	2021-04-29	United States
S_570_D	S	570	SRR14474756	23271	C	A	0,999574	2021-04-29	United States
S_614_G	S	614	SRR14474756	23403	A	G	1	2021-04-29	United States
S_681_H	S	681	SRR14474756	23604	C	A	0,999781	2021-04-29	United States
S_716_I	S	716	SRR14474756	23709	C	T	0,99944	2021-04-29	United States
S_886_L	S	886	SRR14474756	24219	G	T	1	2021-04-29	United States
S_982_A	S	982	SRR14474756	24506	T	G	0,999704	2021-04-29	United States
S_1118_H	S	1118	SRR14474756	24914	G	C	0,999581	2021-04-29	United States
ORF8_27_*	ORF8	27	SRR14474756	27972	C	T	0,99418	2021-04-29	United States
ORF8_52_I	ORF8	52	SRR14474756	28048	G	T	0,998679	2021-04-29	United States
ORF8_73_C	ORF8	73	SRR14474756	28111	A	G	0,999032	2021-04-29	United States
ORF8_120_NA	ORF8	120	SRR14474756	28253	C	-A	0,933505	2021-04-29	United States
N_3_H	N	3	SRR14474756	28280	G	C	1	2021-04-29	United States
N_3_V	N	3	SRR14474756	28281	A	T	0,998798	2021-04-29	United States
N_3_E	N	3	SRR14474756	28282	T	A	0,99902	2021-04-29	United States
N_203_K	N	203	SRR14474756	28881	G	A	1	2021-04-29	United States
N_204_R	N	204	SRR14474756	28883	G	C	1	2021-04-29	United States
N_235_F	N	235	SRR14474756	28977	C	T	1	2021-04-29	United States
ORF1ab_730_F	ORF1ab	730	SRR14474757	2453	C	T	1	2021-04-29	United States
ORF1ab_1001_I	ORF1ab	1001	SRR14474757	3267	C	T	0,998665	2021-04-29	United States
ORF1ab_1708_D	ORF1ab	1708	SRR14474757	5388	C	A	0,9996	2021-04-29	United States
ORF1ab_2230_T	ORF1ab	2230	SRR14474757	6954	T	C	1	2021-04-29	United States
ORF1ab_2710_V	ORF1ab	2710	SRR14474757	8394	C	T	1	2021-04-29	United States
ORF1ab_3116_F	ORF1ab	3116	SRR14474757	9611	C	T	0,998955	2021-04-29	United States
ORF1ab_3674_NA	ORF1ab	3674	SRR14474757	11287	G	-TCTGGTTTT	0,798107	2021-04-29	United States
ORF1ab_3677_L	ORF1ab	3677	SRR14474757	11296	T	G	0,992857	2021-04-29	United States
ORF1ab_314_L	ORF1ab	314	SRR14474757	14408	C	T	0,998741	2021-04-29	United States
ORF1ab_464_F	ORF1ab	464	SRR14474757	14857	G	T	0,0633836	2021-04-29	United States
ORF1ab_2338_L	ORF1ab	2338	SRR14474757	20480	C	T	0,0900243	2021-04-29	United States
ORF1ab_2663_NA	ORF1ab	2663	SRR14474757	21456	A	+G	0,0503145	2021-04-29	United States
S_68_NA	S	68	SRR14474757	21764	A	-TACATG	0,855634	2021-04-29	United States
S_98_F	S	98	SRR14474757	21855	C	T	0,997354	2021-04-29	United States
S_138_H	S	138	SRR14474757	21974	G	C	0,984416	2021-04-29	United States
S_143_NA	S	143	SRR14474757	21990	T	-TTA	0,93617	2021-04-29	United States
S_501_Y	S	501	SRR14474757	23063	A	T	0,999659	2021-04-29	United States
S_570_D	S	570	SRR14474757	23271	C	A	1	2021-04-29	United States
S_614_G	S	614	SRR14474757	23403	A	G	1	2021-04-29	United States
S_681_H	S	681	SRR14474757	23604	C	A	1	2021-04-29	United States
S_716_I	S	716	SRR14474757	23709	C	T	0,999116	2021-04-29	United States
S_982_A	S	982	SRR14474757	24506	T	G	1	2021-04-29	United States
S_1118_H	S	1118	SRR14474757	24914	G	C	0,999499	2021-04-29	United States
ORF8_27_*	ORF8	27	SRR14474757	27972	C	T	0,999481	2021-04-29	United States
ORF8_52_I	ORF8	52	SRR14474757	28048	G	T	0,998337	2021-04-29	United States
ORF8_73_C	ORF8	73	SRR14474757	28111	A	G	0,999122	2021-04-29	United States
N_3_H	N	3	SRR14474757	28280	G	C	0,999686	2021-04-29	United States
N_3_V	N	3	SRR14474757	28281	A	T	0,999371	2021-04-29	United States
N_3_E	N	3	SRR14474757	28282	T	A	0,998433	2021-04-29	United States
N_8_D	N	8	SRR14474757	28295	A	G	1	2021-04-29	United States
N_203_K	N	203	SRR14474757	28881	G	A	0,998102	2021-04-29	United States
N_204_R	N	204	SRR14474757	28883	G	C	1	2021-04-29	United States
N_235_F	N	235	SRR14474757	28977	C	T	0,998597	2021-04-29	United States
ORF1ab_671_V	ORF1ab	671	SRR14474759	2276	A	G	1	2021-04-29	United States
ORF1ab_708_I	ORF1ab	708	SRR14474759	2388	C	T	1	2021-04-29	United States
ORF1ab_1001_I	ORF1ab	1001	SRR14474759	3267	C	T	0,999082	2021-04-29	United States
ORF1ab_1291_F	ORF1ab	1291	SRR14474759	4136	G	T	1	2021-04-29	United States
ORF1ab_1708_D	ORF1ab	1708	SRR14474759	5388	C	A	0,997628	2021-04-29	United States
ORF1ab_2374_I	ORF1ab	2374	SRR14474759	7387	G	A	0,999632	2021-04-29	United States
ORF1ab_2695_I	ORF1ab	2695	SRR14474759	8349	G	T	0,0622182	2021-04-29	United States
ORF1ab_2726_NA	ORF1ab	2726	SRR14474759	8442	G	-A	0,0709169	2021-04-29	United States
ORF1ab_2751_F	ORF1ab	2751	SRR14474759	8516	G	T	0,0745732	2021-04-29	United States
ORF1ab_3059_R	ORF1ab	3059	SRR14474759	9440	T	C	0,0666389	2021-04-29	United States
ORF1ab_3674_NA	ORF1ab	3674	SRR14474759	11287	G	-TCTGGTTTT	0,798776	2021-04-29	United States
ORF1ab_3695_I	ORF1ab	3695	SRR14474759	11350	G	T	0,999736	2021-04-29	United States
ORF1ab_314_L	ORF1ab	314	SRR14474759	14408	C	T	0,999803	2021-04-29	United States
ORF1ab_2025_I	ORF1ab	2025	SRR14474759	19542	G	T	0,988462	2021-04-29	United States
ORF1ab_2663_NA	ORF1ab	2663	SRR14474759	21456	A	+G	0,0770465	2021-04-29	United States
S_68_NA	S	68	SRR14474759	21764	A	-TACATG	0,846667	2021-04-29	United States
S_143_NA	S	143	SRR14474759	21990	T	-TTA	0,878619	2021-04-29	United States
S_427_N	S	427	SRR14474759	22841	G	A	0,999406	2021-04-29	United States
S_501_Y	S	501	SRR14474759	23063	A	T	1	2021-04-29	United States
S_570_D	S	570	SRR14474759	23271	C	A	1	2021-04-29	United States
S_614_G	S	614	SRR14474759	23403	A	G	0,999484	2021-04-29	United States
S_681_H	S	681	SRR14474759	23604	C	A	1	2021-04-29	United States
S_716_I	S	716	SRR14474759	23709	C	T	0,999383	2021-04-29	United States
S_982_A	S	982	SRR14474759	24506	T	G	1	2021-04-29	United States
S_1118_H	S	1118	SRR14474759	24914	G	C	0,999922	2021-04-29	United States
ORF3a_188_C	ORF3a	188	SRR14474759	25954	G	T	1	2021-04-29	United States
ORF8_27_*	ORF8	27	SRR14474759	27972	C	T	0,999005	2021-04-29	United States
ORF8_52_I	ORF8	52	SRR14474759	28048	G	T	0,99867	2021-04-29	United States
ORF8_73_C	ORF8	73	SRR14474759	28111	A	G	0,999488	2021-04-29	United States
N_3_H	N	3	SRR14474759	28280	G	C	1	2021-04-29	United States
N_3_V	N	3	SRR14474759	28281	A	T	0,999314	2021-04-29	United States
N_3_E	N	3	SRR14474759	28282	T	A	0,998516	2021-04-29	United States
N_203_K	N	203	SRR14474759	28881	G	A	1	2021-04-29	United States
N_204_R	N	204	SRR14474759	28883	G	C	1	2021-04-29	United States
N_235_F	N	235	SRR14474759	28977	C	T	0,957364	2021-04-29	United States
ORF1ab_66_NA	ORF1ab	66	SRR14474760	463	G	-C	0,0867334	2021-04-29	United States
ORF1ab_541_V	ORF1ab	541	SRR14474760	1887	C	T	0,998487	2021-04-29	United States
ORF1ab_2007_I	ORF1ab	2007	SRR14474760	6285	C	T	1	2021-04-29	United States
ORF1ab_2390_NA	ORF1ab	2390	SRR14474760	7434	T	-TTATTATG	0,216411	2021-04-29	United States
ORF1ab_3264_NA	ORF1ab	3264	SRR14474760	10057	T	+G	0,193934	2021-04-29	United States
ORF1ab_3656_NA	ORF1ab	3656	SRR14474760	11231	C	-CTG	0,443511	2021-04-29	United States
ORF1ab_3674_NA	ORF1ab	3674	SRR14474760	11287	G	-TCTGGTTTT	0,755996	2021-04-29	United States
ORF1ab_314_S	ORF1ab	314	SRR14474760	14407	C	T	1	2021-04-29	United States
ORF1ab_314_L	ORF1ab	314	SRR14474760	14408	C	T	0,999088	2021-04-29	United States
ORF1ab_1001_S	ORF1ab	1001	SRR14474760	16468	C	T	1	2021-04-29	United States
ORF1ab_1181_V	ORF1ab	1181	SRR14474760	17008	A	G	1	2021-04-29	United States
ORF1ab_1315_C	ORF1ab	1315	SRR14474760	17410	C	T	0,132553	2021-04-29	United States
S_52_R	S	52	SRR14474760	21717	A	G	0,998544	2021-04-29	United States
S_68_NA	S	68	SRR14474760	21764	A	-TACATG	0,985417	2021-04-29	United States
S_143_NA	S	143	SRR14474760	21990	T	-TTA	0,905523	2021-04-29	United States
S_484_K	S	484	SRR14474760	23012	G	A	1	2021-04-29	United States
S_614_G	S	614	SRR14474760	23403	A	G	0,999252	2021-04-29	United States
S_677_H	S	677	SRR14474760	23593	G	C	0,999347	2021-04-29	United States
S_888_L	S	888	SRR14474760	24224	T	C	1	2021-04-29	United States
E_21_F	E	21	SRR14474760	26305	C	T	1	2021-04-29	United States
M_82_T	M	82	SRR14474760	26767	T	C	0,999862	2021-04-29	United States
M_122_L	M	122	SRR14474760	26886	G	T	0,104129	2021-04-29	United States
ORF6_1_NA	ORF6	1	SRR14474760	27204	G	-TTT	0,999084	2021-04-29	United States
N_2_NA	N	2	SRR14474760	28277	T	-CTG	0,919484	2021-04-29	United States
N_12_G	N	12	SRR14474760	28308	C	G	0,999511	2021-04-29	United States
ORF1ab_384_F	ORF1ab	384	SRR14474762	1415	C	T	0,937	2021-04-29	United States
ORF1ab_554_A	ORF1ab	554	SRR14474762	1925	A	G	0,958671	2021-04-29	United States
ORF1ab_1001_I	ORF1ab	1001	SRR14474762	3267	C	T	0,944853	2021-04-29	United States
ORF1ab_1314_V	ORF1ab	1314	SRR14474762	4206	C	T	0,076953	2021-04-29	United States
ORF1ab_1708_D	ORF1ab	1708	SRR14474762	5388	C	A	0,9618	2021-04-29	United States
ORF1ab_2977_I	ORF1ab	2977	SRR14474762	9195	C	T	0,0578089	2021-04-29	United States
ORF1ab_3674_NA	ORF1ab	3674	SRR14474762	11287	G	-TCTGGTTTT	0,799606	2021-04-29	United States
ORF1ab_3748_I	ORF1ab	3748	SRR14474762	11507	G	A	0,99181	2021-04-29	United States
ORF1ab_314_L	ORF1ab	314	SRR14474762	14408	C	T	1	2021-04-29	United States
ORF1ab_1011_H	ORF1ab	1011	SRR14474762	16500	A	C	0,0516648	2021-04-29	United States
S_68_NA	S	68	SRR14474762	21764	A	-TACATG	0,892405	2021-04-29	United States
S_143_NA	S	143	SRR14474762	21990	T	-TTA	0,901366	2021-04-29	United States
S_501_Y	S	501	SRR14474762	23063	A	T	0,967152	2021-04-29	United States
S_570_D	S	570	SRR14474762	23271	C	A	0,939517	2021-04-29	United States
S_614_G	S	614	SRR14474762	23403	A	G	0,99979	2021-04-29	United States
S_681_H	S	681	SRR14474762	23604	C	A	0,973418	2021-04-29	United States
S_716_I	S	716	SRR14474762	23709	C	T	0,9708	2021-04-29	United States
S_982_A	S	982	SRR14474762	24506	T	G	0,954397	2021-04-29	United States
S_1118_H	S	1118	SRR14474762	24914	G	C	0,955188	2021-04-29	United States
ORF8_11_I	ORF8	11	SRR14474762	27925	C	T	0,0576512	2021-04-29	United States
ORF8_27_*	ORF8	27	SRR14474762	27972	C	T	0,922105	2021-04-29	United States
ORF8_52_I	ORF8	52	SRR14474762	28048	G	T	0,916308	2021-04-29	United States
ORF8_73_C	ORF8	73	SRR14474762	28111	A	G	0,953213	2021-04-29	United States
N_3_H	N	3	SRR14474762	28280	G	C	0,91426	2021-04-29	United States
N_3_V	N	3	SRR14474762	28281	A	T	0,913083	2021-04-29	United States
N_3_E	N	3	SRR14474762	28282	T	A	0,91417	2021-04-29	United States
N_203_K	N	203	SRR14474762	28881	G	A	0,972527	2021-04-29	United States
N_204_R	N	204	SRR14474762	28883	G	C	0,972222	2021-04-29	United States
N_235_F	N	235	SRR14474762	28977	C	T	0,967213	2021-04-29	United States
N_271_I	N	271	SRR14474762	29085	C	T	0,934638	2021-04-29	United States
ORF1ab_384_F	ORF1ab	384	SRR14474763	1415	C	T	1	2021-04-29	United States
ORF1ab_1001_I	ORF1ab	1001	SRR14474763	3267	C	T	0,99879	2021-04-29	United States
ORF1ab_1708_D	ORF1ab	1708	SRR14474763	5388	C	A	1	2021-04-29	United States
ORF1ab_3674_NA	ORF1ab	3674	SRR14474763	11287	G	-TCTGGTTTT	0,800393	2021-04-29	United States
ORF1ab_3748_I	ORF1ab	3748	SRR14474763	11507	G	A	0,998837	2021-04-29	United States
ORF1ab_314_L	ORF1ab	314	SRR14474763	14408	C	T	0,998885	2021-04-29	United States
S_68_NA	S	68	SRR14474763	21764	A	-TACATG	0,868106	2021-04-29	United States
S_143_NA	S	143	SRR14474763	21990	T	-TTA	0,907353	2021-04-29	United States
S_501_Y	S	501	SRR14474763	23063	A	T	0,9989	2021-04-29	United States
S_570_D	S	570	SRR14474763	23271	C	A	0,999703	2021-04-29	United States
S_614_G	S	614	SRR14474763	23403	A	G	0,999279	2021-04-29	United States
S_681_H	S	681	SRR14474763	23604	C	A	0,997821	2021-04-29	United States
S_716_I	S	716	SRR14474763	23709	C	T	0,999353	2021-04-29	United States
S_982_A	S	982	SRR14474763	24506	T	G	1	2021-04-29	United States
S_1118_H	S	1118	SRR14474763	24914	G	C	0,99958	2021-04-29	United States
ORF8_27_*	ORF8	27	SRR14474763	27972	C	T	0,999152	2021-04-29	United States
ORF8_52_I	ORF8	52	SRR14474763	28048	G	T	0,997581	2021-04-29	United States
ORF8_73_C	ORF8	73	SRR14474763	28111	A	G	0,999415	2021-04-29	United States
N_3_H	N	3	SRR14474763	28280	G	C	0,999057	2021-04-29	United States
N_3_V	N	3	SRR14474763	28281	A	T	0,998739	2021-04-29	United States
N_3_E	N	3	SRR14474763	28282	T	A	0,996866	2021-04-29	United States
N_203_K	N	203	SRR14474763	28881	G	A	1	2021-04-29	United States
N_204_R	N	204	SRR14474763	28883	G	C	1	2021-04-29	United States
N_235_F	N	235	SRR14474763	28977	C	T	1	2021-04-29	United States
N_271_I	N	271	SRR14474763	29085	C	T	0,999256	2021-04-29	United States
ORF1ab_1001_I	ORF1ab	1001	SRR14474764	3267	C	T	0,999418	2021-04-28	United States
ORF1ab_1708_D	ORF1ab	1708	SRR14474764	5388	C	A	1	2021-04-28	United States
ORF1ab_2172_I	ORF1ab	2172	SRR14474764	6779	T	A	0,0503338	2021-04-28	United States
ORF1ab_3060_F	ORF1ab	3060	SRR14474764	9443	C	T	0,225166	2021-04-28	United States
ORF1ab_3674_NA	ORF1ab	3674	SRR14474764	11287	G	-TCTGGTTTT	0,762195	2021-04-28	United States
ORF1ab_56_F	ORF1ab	56	SRR14474764	13635	A	T	0,0511162	2021-04-28	United States
ORF1ab_61_L	ORF1ab	61	SRR14474764	13648	T	C	0,087935	2021-04-28	United States
ORF1ab_218_L	ORF1ab	218	SRR14474764	14120	C	T	1	2021-04-28	United States
ORF1ab_314_L	ORF1ab	314	SRR14474764	14408	C	T	0,999822	2021-04-28	United States
ORF1ab_644_H	ORF1ab	644	SRR14474764	15397	T	C	0,0899332	2021-04-28	United States
ORF1ab_1291_V	ORF1ab	1291	SRR14474764	17339	C	T	0,205369	2021-04-28	United States
ORF1ab_1432_V	ORF1ab	1432	SRR14474764	17762	C	T	0,99729	2021-04-28	United States
S_68_NA	S	68	SRR14474764	21764	A	-TACATG	0,911111	2021-04-28	United States
S_143_NA	S	143	SRR14474764	21990	T	-TTA	0,869497	2021-04-28	United States
S_329_V	S	329	SRR14474764	22547	T	G	0,0639524	2021-04-28	United States
S_501_Y	S	501	SRR14474764	23063	A	T	1	2021-04-28	United States
S_570_D	S	570	SRR14474764	23271	C	A	0,999851	2021-04-28	United States
S_614_G	S	614	SRR14474764	23403	A	G	0,999318	2021-04-28	United States
S_669_NA	S	669	SRR14474764	23569	T	-A	0,214765	2021-04-28	United States
S_681_H	S	681	SRR14474764	23604	C	A	1	2021-04-28	United States
S_716_I	S	716	SRR14474764	23709	C	T	0,998857	2021-04-28	United States
S_982_A	S	982	SRR14474764	24506	T	G	1	2021-04-28	United States
S_1055_*	S	1055	SRR14474764	24726	C	A	0,0548098	2021-04-28	United States
S_1073_M	S	1073	SRR14474764	24780	A	T	0,121217	2021-04-28	United States
S_1118_H	S	1118	SRR14474764	24914	G	C	0,99989	2021-04-28	United States
M_203_NA	M	203	SRR14474764	27131	C	-TATAAAT	0,0547984	2021-04-28	United States
ORF7a_87_I	ORF7a	87	SRR14474764	27652	T	A	0,0641283	2021-04-28	United States
ORF8_27_*	ORF8	27	SRR14474764	27972	C	T	0,998068	2021-04-28	United States
ORF8_52_I	ORF8	52	SRR14474764	28048	G	T	1	2021-04-28	United States
ORF8_68_*	ORF8	68	SRR14474764	28095	A	T	0,977462	2021-04-28	United States
ORF8_73_C	ORF8	73	SRR14474764	28111	A	G	0,998851	2021-04-28	United States
N_3_H	N	3	SRR14474764	28280	G	C	1	2021-04-28	United States
N_3_V	N	3	SRR14474764	28281	A	T	1	2021-04-28	United States
N_3_E	N	3	SRR14474764	28282	T	A	0,998864	2021-04-28	United States
N_383_S	N	383	SRR14474764	29420	C	T	1	2021-04-28	United States
ORF1ab_51_S	ORF1ab	51	SRR14474765	416	T	A	0,550667	2021-04-29	United States
ORF1ab_620_F	ORF1ab	620	SRR14474765	2123	G	T	0,999589	2021-04-29	United States
ORF1ab_1183_F	ORF1ab	1183	SRR14474765	3813	A	T	0,0524917	2021-04-29	United States
ORF1ab_1188_L	ORF1ab	1188	SRR14474765	3828	C	T	0,998813	2021-04-29	United States
ORF1ab_1795_Q	ORF1ab	1795	SRR14474765	5648	A	C	0,99973	2021-04-29	United States
ORF1ab_2007_I	ORF1ab	2007	SRR14474765	6285	C	T	0,0703704	2021-04-29	United States
ORF1ab_2154_NA	ORF1ab	2154	SRR14474765	6727	T	-AAC	0,113757	2021-04-29	United States
ORF1ab_3674_NA	ORF1ab	3674	SRR14474765	11287	G	-TCTGGTTTT	0,777148	2021-04-29	United States
ORF1ab_314_L	ORF1ab	314	SRR14474765	14408	C	T	0,999364	2021-04-29	United States
ORF1ab_418_NA	ORF1ab	418	SRR14474765	14720	G	-T	0,0557221	2021-04-29	United States
ORF1ab_1264_D	ORF1ab	1264	SRR14474765	17259	G	T	0,999763	2021-04-29	United States
ORF1ab_1732_NA	ORF1ab	1732	SRR14474765	18662	G	-TCTA	0,0521786	2021-04-29	United States
S_18_F	S	18	SRR14474765	21614	C	T	1	2021-04-29	United States
S_20_N	S	20	SRR14474765	21621	C	A	1	2021-04-29	United States
S_26_S	S	26	SRR14474765	21638	C	T	1	2021-04-29	United States
S_417_T	S	417	SRR14474765	22812	A	C	0,998309	2021-04-29	United States
S_427_N	S	427	SRR14474765	22841	G	A	0,999597	2021-04-29	United States
S_484_K	S	484	SRR14474765	23012	G	A	1	2021-04-29	United States
S_501_Y	S	501	SRR14474765	23063	A	T	1	2021-04-29	United States
S_614_G	S	614	SRR14474765	23403	A	G	1	2021-04-29	United States
S_655_Y	S	655	SRR14474765	23525	C	T	0,997744	2021-04-29	United States
S_701_NA	S	701	SRR14474765	23665	A	-G	0,0566893	2021-04-29	United States
S_1027_I	S	1027	SRR14474765	24642	C	T	0,999027	2021-04-29	United States
S_1176_F	S	1176	SRR14474765	25088	G	T	0,999807	2021-04-29	United States
ORF3a_12_I	ORF3a	12	SRR14474765	25427	C	T	1	2021-04-29	United States
ORF3a_21_N	ORF3a	21	SRR14474765	25455	G	T	1	2021-04-29	United States
ORF3a_253_P	ORF3a	253	SRR14474765	26149	T	C	0,998342	2021-04-29	United States
ORF7a_122_NA	ORF7a	122	SRR14474765	27758	G	-ATT	0,0529954	2021-04-29	United States
ORF8_92_K	ORF8	92	SRR14474765	28167	G	A	0,99948	2021-04-29	United States
N_80_R	N	80	SRR14474765	28512	C	G	0,999818	2021-04-29	United States
ORF1ab_85_NA	ORF1ab	85	SRR14474766	518	A	-TG	0,0951863	2021-04-29	United States
ORF1ab_374_NA	ORF1ab	374	SRR14474766	1387	C	-A	0,0612583	2021-04-29	United States
ORF1ab_511_A	ORF1ab	511	SRR14474766	1797	T	C	0,0556282	2021-04-29	United States
ORF1ab_690_V	ORF1ab	690	SRR14474766	2334	C	T	0,997696	2021-04-29	United States
ORF1ab_1001_I	ORF1ab	1001	SRR14474766	3267	C	T	0,999174	2021-04-29	United States
ORF1ab_1249_P	ORF1ab	1249	SRR14474766	4011	T	C	0,0791209	2021-04-29	United States
ORF1ab_1708_D	ORF1ab	1708	SRR14474766	5388	C	A	0,999637	2021-04-29	United States
ORF1ab_2287_L	ORF1ab	2287	SRR14474766	7125	C	T	1	2021-04-29	United States
ORF1ab_2780_L	ORF1ab	2780	SRR14474766	8603	T	C	1	2021-04-29	United States
ORF1ab_3603_NA	ORF1ab	3603	SRR14474766	11074	C	-T	0,0835866	2021-04-29	United States
ORF1ab_3674_NA	ORF1ab	3674	SRR14474766	11287	G	-TCTGGTTTT	0,764828	2021-04-29	United States
ORF1ab_4075_S	ORF1ab	4075	SRR14474766	12488	C	T	0,164628	2021-04-29	United States
ORF1ab_52_*	ORF1ab	52	SRR14474766	13621	G	T	0,218069	2021-04-29	United States
ORF1ab_314_L	ORF1ab	314	SRR14474766	14408	C	T	0,999735	2021-04-29	United States
ORF1ab_537_NA	ORF1ab	537	SRR14474766	15076	T	-A	0,116842	2021-04-29	United States
ORF1ab_927_T	ORF1ab	927	SRR14474766	16246	G	A	0,0975859	2021-04-29	United States
ORF1ab_1383_R	ORF1ab	1383	SRR14474766	17615	A	G	0,997824	2021-04-29	United States
ORF1ab_1862_L	ORF1ab	1862	SRR14474766	19051	A	C	1	2021-04-29	United States
ORF1ab_1882_NA	ORF1ab	1882	SRR14474766	19113	C	-A	0,210764	2021-04-29	United States
ORF1ab_2633_L	ORF1ab	2633	SRR14474766	21365	C	T	0,997342	2021-04-29	United States
ORF1ab_2663_NA	ORF1ab	2663	SRR14474766	21456	A	+G	0,100917	2021-04-29	United States
S_68_NA	S	68	SRR14474766	21764	A	-TACATG	0,860789	2021-04-29	United States
S_143_NA	S	143	SRR14474766	21990	T	-TTA	0,876087	2021-04-29	United States
S_501_Y	S	501	SRR14474766	23063	A	T	1	2021-04-29	United States
S_570_D	S	570	SRR14474766	23271	C	A	0,999622	2021-04-29	United States
S_614_G	S	614	SRR14474766	23403	A	G	1	2021-04-29	United States
S_681_H	S	681	SRR14474766	23604	C	A	0,999579	2021-04-29	United States
S_716_I	S	716	SRR14474766	23709	C	T	1	2021-04-29	United States
S_970_L	S	970	SRR14474766	24470	T	C	0,157124	2021-04-29	United States
S_982_A	S	982	SRR14474766	24506	T	G	0,998815	2021-04-29	United States
S_1118_H	S	1118	SRR14474766	24914	G	C	0,999754	2021-04-29	United States
S_1169_T	S	1169	SRR14474766	25068	T	C	0,207194	2021-04-29	United States
S_1183_F	S	1183	SRR14474766	25109	A	T	0,374854	2021-04-29	United States
ORF3a_15_F	ORF3a	15	SRR14474766	25437	G	T	0,999018	2021-04-29	United States
ORF3a_41_NA	ORF3a	41	SRR14474766	25514	T	-C	0,069719	2021-04-29	United States
E_45_NA	E	45	SRR14474766	26377	A	-AT	0,0996721	2021-04-29	United States
ORF8_5_F	ORF8	5	SRR14474766	27906	G	T	1	2021-04-29	United States
ORF8_18_*	ORF8	18	SRR14474766	27945	C	T	1	2021-04-29	United States
ORF8_27_*	ORF8	27	SRR14474766	27972	C	T	0,9995	2021-04-29	United States
ORF8_52_I	ORF8	52	SRR14474766	28048	G	T	0,998537	2021-04-29	United States
ORF8_73_C	ORF8	73	SRR14474766	28111	A	G	0,99974	2021-04-29	United States
N_3_H	N	3	SRR14474766	28280	G	C	0,999416	2021-04-29	United States
N_3_V	N	3	SRR14474766	28281	A	T	0,999534	2021-04-29	United States
N_3_E	N	3	SRR14474766	28282	T	A	0,997907	2021-04-29	United States
N_203_K	N	203	SRR14474766	28881	G	A	1	2021-04-29	United States
N_204_R	N	204	SRR14474766	28883	G	C	1	2021-04-29	United States
N_235_F	N	235	SRR14474766	28977	C	T	1	2021-04-29	United States
ORF1ab_1001_I	ORF1ab	1001	SRR14474767	3267	C	T	0,999474	2021-04-29	United States
ORF1ab_1708_D	ORF1ab	1708	SRR14474767	5388	C	A	0,999249	2021-04-29	United States
ORF1ab_2047_F	ORF1ab	2047	SRR14474767	6404	G	T	0,998353	2021-04-29	United States
ORF1ab_2230_T	ORF1ab	2230	SRR14474767	6954	T	C	1	2021-04-29	United States
ORF1ab_3244_L	ORF1ab	3244	SRR14474767	9996	C	T	0,999307	2021-04-29	United States
ORF1ab_3674_NA	ORF1ab	3674	SRR14474767	11287	G	-TCTGGTTTT	0,784643	2021-04-29	United States
ORF1ab_3829_F	ORF1ab	3829	SRR14474767	11750	C	T	1	2021-04-29	United States
ORF1ab_102_I	ORF1ab	102	SRR14474767	13771	G	A	0,999118	2021-04-29	United States
ORF1ab_218_L	ORF1ab	218	SRR14474767	14120	C	T	0,999182	2021-04-29	United States
ORF1ab_314_L	ORF1ab	314	SRR14474767	14408	C	T	1	2021-04-29	United States
ORF1ab_1161_S	ORF1ab	1161	SRR14474767	16948	C	T	0,999482	2021-04-29	United States
ORF1ab_1975_S	ORF1ab	1975	SRR14474767	19390	C	T	1	2021-04-29	United States
ORF1ab_2663_NA	ORF1ab	2663	SRR14474767	21456	A	+G	0,0676329	2021-04-29	United States
S_68_NA	S	68	SRR14474767	21764	A	-TACATG	0,873096	2021-04-29	United States
S_143_NA	S	143	SRR14474767	21990	T	-TTA	0,89464	2021-04-29	United States
S_501_Y	S	501	SRR14474767	23063	A	T	1	2021-04-29	United States
S_570_D	S	570	SRR14474767	23271	C	A	0,99906	2021-04-29	United States
S_614_G	S	614	SRR14474767	23403	A	G	0,999466	2021-04-29	United States
S_681_H	S	681	SRR14474767	23604	C	A	0,999133	2021-04-29	United States
S_704_L	S	704	SRR14474767	23673	C	T	1	2021-04-29	United States
S_716_I	S	716	SRR14474767	23709	C	T	0,998933	2021-04-29	United States
S_982_A	S	982	SRR14474767	24506	T	G	0,999407	2021-04-29	United States
S_1118_H	S	1118	SRR14474767	24914	G	C	0,999827	2021-04-29	United States
ORF8_27_*	ORF8	27	SRR14474767	27972	C	T	1	2021-04-29	United States
ORF8_52_I	ORF8	52	SRR14474767	28048	G	T	1	2021-04-29	United States
ORF8_68_*	ORF8	68	SRR14474767	28095	A	T	0,901846	2021-04-29	United States
ORF8_73_C	ORF8	73	SRR14474767	28111	A	G	0,999528	2021-04-29	United States
N_3_H	N	3	SRR14474767	28280	G	C	0,999082	2021-04-29	United States
N_3_V	N	3	SRR14474767	28281	A	T	0,999388	2021-04-29	United States
N_3_E	N	3	SRR14474767	28282	T	A	0,998778	2021-04-29	United States
N_203_K	N	203	SRR14474767	28881	G	A	1	2021-04-29	United States
N_204_R	N	204	SRR14474767	28883	G	C	1	2021-04-29	United States
N_235_F	N	235	SRR14474767	28977	C	T	1	2021-04-29	United States
ORF1ab_1188_L	ORF1ab	1188	SRR14474768	3828	C	T	0,993994	2021-04-29	United States
ORF1ab_1795_Q	ORF1ab	1795	SRR14474768	5648	A	C	0,99809	2021-04-29	United States
ORF1ab_2941_S	ORF1ab	2941	SRR14474768	9086	G	A	0,998641	2021-04-29	United States
ORF1ab_3674_NA	ORF1ab	3674	SRR14474768	11287	G	-TCTGGTTTT	0,795928	2021-04-29	United States
ORF1ab_3677_L	ORF1ab	3677	SRR14474768	11296	T	G	1	2021-04-29	United States
ORF1ab_314_L	ORF1ab	314	SRR14474768	14408	C	T	0,998847	2021-04-29	United States
ORF1ab_1219_S	ORF1ab	1219	SRR14474768	17122	G	T	0,998173	2021-04-29	United States
ORF1ab_1264_D	ORF1ab	1264	SRR14474768	17259	G	T	0,999769	2021-04-29	United States
S_18_F	S	18	SRR14474768	21614	C	T	1	2021-04-29	United States
S_20_N	S	20	SRR14474768	21621	C	A	1	2021-04-29	United States
S_26_S	S	26	SRR14474768	21638	C	T	1	2021-04-29	United States
S_138_Y	S	138	SRR14474768	21974	G	T	0,991551	2021-04-29	United States
S_417_T	S	417	SRR14474768	22812	A	C	0,992503	2021-04-29	United States
S_484_K	S	484	SRR14474768	23012	G	A	1	2021-04-29	United States
S_501_Y	S	501	SRR14474768	23063	A	T	1	2021-04-29	United States
S_614_G	S	614	SRR14474768	23403	A	G	0,999721	2021-04-29	United States
S_655_Y	S	655	SRR14474768	23525	C	T	0,99463	2021-04-29	United States
S_1027_I	S	1027	SRR14474768	24642	C	T	0,997538	2021-04-29	United States
S_1176_F	S	1176	SRR14474768	25088	G	T	0,998098	2021-04-29	United States
ORF3a_57_H	ORF3a	57	SRR14474768	25563	G	T	0,999567	2021-04-29	United States
ORF3a_253_P	ORF3a	253	SRR14474768	26149	T	C	0,999631	2021-04-29	United States
ORF8_92_K	ORF8	92	SRR14474768	28167	G	A	0,999705	2021-04-29	United States
N_80_R	N	80	SRR14474768	28512	C	G	0,99971	2021-04-29	United States
N_202_C	N	202	SRR14474768	28877	A	T	1	2021-04-29	United States
N_202_T	N	202	SRR14474768	28878	G	C	1	2021-04-29	United States
N_203_K	N	203	SRR14474768	28881	G	A	1	2021-04-29	United States
N_204_R	N	204	SRR14474768	28883	G	C	1	2021-04-29	United States
ORF1ab_1001_I	ORF1ab	1001	SRR14474769	3267	C	T	0,999552	2021-04-29	United States
ORF1ab_1708_D	ORF1ab	1708	SRR14474769	5388	C	A	0,998125	2021-04-29	United States
ORF1ab_1881_I	ORF1ab	1881	SRR14474769	5907	C	T	0,999746	2021-04-29	United States
ORF1ab_2230_T	ORF1ab	2230	SRR14474769	6954	T	C	1	2021-04-29	United States
ORF1ab_2336_K	ORF1ab	2336	SRR14474769	7272	G	A	0,999081	2021-04-29	United States
ORF1ab_3674_NA	ORF1ab	3674	SRR14474769	11287	G	-TCTGGTTTT	0,783579	2021-04-29	United States
ORF1ab_3677_L	ORF1ab	3677	SRR14474769	11296	T	G	0,975806	2021-04-29	United States
ORF1ab_4223_L	ORF1ab	4223	SRR14474769	12933	C	T	0,999334	2021-04-29	United States
ORF1ab_314_L	ORF1ab	314	SRR14474769	14408	C	T	0,999369	2021-04-29	United States
ORF1ab_2663_NA	ORF1ab	2663	SRR14474769	21456	A	+G	0,0515464	2021-04-29	United States
S_68_NA	S	68	SRR14474769	21764	A	-TACATG	0,851133	2021-04-29	United States
S_143_NA	S	143	SRR14474769	21990	T	-TTA	0,914046	2021-04-29	United States
S_501_Y	S	501	SRR14474769	23063	A	T	0,999186	2021-04-29	United States
S_570_D	S	570	SRR14474769	23271	C	A	1	2021-04-29	United States
S_614_G	S	614	SRR14474769	23403	A	G	1	2021-04-29	United States
S_681_H	S	681	SRR14474769	23604	C	A	0,998727	2021-04-29	United States
S_716_I	S	716	SRR14474769	23709	C	T	0,999454	2021-04-29	United States
S_982_A	S	982	SRR14474769	24506	T	G	1	2021-04-29	United States
S_1118_H	S	1118	SRR14474769	24914	G	C	0,999822	2021-04-29	United States
ORF7a_6_S	ORF7a	6	SRR14474769	27410	T	C	0,999023	2021-04-29	United States
ORF8_27_*	ORF8	27	SRR14474769	27972	C	T	1	2021-04-29	United States
ORF8_52_I	ORF8	52	SRR14474769	28048	G	T	1	2021-04-29	United States
ORF8_73_C	ORF8	73	SRR14474769	28111	A	G	0,999569	2021-04-29	United States
N_3_H	N	3	SRR14474769	28280	G	C	1	2021-04-29	United States
N_3_V	N	3	SRR14474769	28281	A	T	0,999318	2021-04-29	United States
N_3_E	N	3	SRR14474769	28282	T	A	1	2021-04-29	United States
N_203_K	N	203	SRR14474769	28881	G	A	1	2021-04-29	United States
N_204_R	N	204	SRR14474769	28883	G	C	1	2021-04-29	United States
N_235_F	N	235	SRR14474769	28977	C	T	1	2021-04-29	United States
ORF1ab_913_D	ORF1ab	913	SRR14474770	3004	G	T	0,99904	2021-04-29	United States
ORF1ab_1001_I	ORF1ab	1001	SRR14474770	3267	C	T	0,998167	2021-04-29	United States
ORF1ab_1708_D	ORF1ab	1708	SRR14474770	5388	C	A	0,999718	2021-04-29	United States
ORF1ab_2230_T	ORF1ab	2230	SRR14474770	6954	T	C	1	2021-04-29	United States
ORF1ab_2259_I	ORF1ab	2259	SRR14474770	7042	G	T	0,994286	2021-04-29	United States
ORF1ab_2765_S	ORF1ab	2765	SRR14474770	8559	T	G	0,998726	2021-04-29	United States
ORF1ab_3674_NA	ORF1ab	3674	SRR14474770	11287	G	-TCTGGTTTT	0,79609	2021-04-29	United States
ORF1ab_3676_S	ORF1ab	3676	SRR14474770	11291	G	A	1	2021-04-29	United States
ORF1ab_3677_L	ORF1ab	3677	SRR14474770	11296	T	G	1	2021-04-29	United States
ORF1ab_218_L	ORF1ab	218	SRR14474770	14120	C	T	0,99975	2021-04-29	United States
ORF1ab_314_L	ORF1ab	314	SRR14474770	14408	C	T	0,999	2021-04-29	United States
S_68_NA	S	68	SRR14474770	21764	A	-TACATG	0,858238	2021-04-29	United States
S_143_NA	S	143	SRR14474770	21990	T	-TTA	0,923823	2021-04-29	United States
S_501_Y	S	501	SRR14474770	23063	A	T	0,998978	2021-04-29	United States
S_570_D	S	570	SRR14474770	23271	C	A	1	2021-04-29	United States
S_614_G	S	614	SRR14474770	23403	A	G	0,999651	2021-04-29	United States
S_681_H	S	681	SRR14474770	23604	C	A	0,999067	2021-04-29	United States
S_716_I	S	716	SRR14474770	23709	C	T	1	2021-04-29	United States
S_982_A	S	982	SRR14474770	24506	T	G	0,99964	2021-04-29	United States
S_1118_H	S	1118	SRR14474770	24914	G	C	0,999532	2021-04-29	United States
ORF8_27_*	ORF8	27	SRR14474770	27972	C	T	0,998775	2021-04-29	United States
ORF8_41_V	ORF8	41	SRR14474770	28014	T	G	1	2021-04-29	United States
ORF8_52_I	ORF8	52	SRR14474770	28048	G	T	0,998852	2021-04-29	United States
ORF8_68_*	ORF8	68	SRR14474770	28095	A	T	0,855247	2021-04-29	United States
ORF8_73_C	ORF8	73	SRR14474770	28111	A	G	0,999852	2021-04-29	United States
ORF8_114_F	ORF8	114	SRR14474770	28233	G	T	0,9994	2021-04-29	United States
N_3_H	N	3	SRR14474770	28280	G	C	0,999213	2021-04-29	United States
N_3_V	N	3	SRR14474770	28281	A	T	0,998816	2021-04-29	United States
N_3_E	N	3	SRR14474770	28282	T	A	0,999214	2021-04-29	United States
N_203_K	N	203	SRR14474770	28881	G	A	1	2021-04-29	United States
N_204_R	N	204	SRR14474770	28883	G	C	1	2021-04-29	United States
N_235_F	N	235	SRR14474770	28977	C	T	1	2021-04-29	United States
N_383_L	N	383	SRR14474770	29421	C	T	0,998452	2021-04-29	United States
ORF1ab_324_G	ORF1ab	324	SRR14474771	1236	A	G	1	2021-04-29	United States
ORF1ab_1001_I	ORF1ab	1001	SRR14474771	3267	C	T	0,998123	2021-04-29	United States
ORF1ab_1708_D	ORF1ab	1708	SRR14474771	5388	C	A	0,998907	2021-04-29	United States
ORF1ab_3284_I	ORF1ab	3284	SRR14474771	10116	C	T	0,999567	2021-04-29	United States
ORF1ab_3674_NA	ORF1ab	3674	SRR14474771	11287	G	-TCTGGTTTT	0,803978	2021-04-29	United States
ORF1ab_3677_L	ORF1ab	3677	SRR14474771	11296	T	G	1	2021-04-29	United States
ORF1ab_314_L	ORF1ab	314	SRR14474771	14408	C	T	0,999393	2021-04-29	United States
S_68_NA	S	68	SRR14474771	21764	A	-TACATG	0,837147	2021-04-29	United States
S_143_NA	S	143	SRR14474771	21990	T	-TTA	0,937831	2021-04-29	United States
S_501_Y	S	501	SRR14474771	23063	A	T	0,998184	2021-04-29	United States
S_570_D	S	570	SRR14474771	23271	C	A	0,999734	2021-04-29	United States
S_614_G	S	614	SRR14474771	23403	A	G	1	2021-04-29	United States
S_681_H	S	681	SRR14474771	23604	C	A	0,998274	2021-04-29	United States
S_716_I	S	716	SRR14474771	23709	C	T	1	2021-04-29	United States
S_982_A	S	982	SRR14474771	24506	T	G	0,999689	2021-04-29	United States
S_1118_H	S	1118	SRR14474771	24914	G	C	1	2021-04-29	United States
ORF3a_131_C	ORF3a	131	SRR14474771	25785	G	T	1	2021-04-29	United States
ORF8_27_*	ORF8	27	SRR14474771	27972	C	T	0,999149	2021-04-29	United States
ORF8_52_I	ORF8	52	SRR14474771	28048	G	T	0,99887	2021-04-29	United States
ORF8_68_*	ORF8	68	SRR14474771	28095	A	T	0,876356	2021-04-29	United States
ORF8_73_C	ORF8	73	SRR14474771	28111	A	G	0,999314	2021-04-29	United States
N_3_H	N	3	SRR14474771	28280	G	C	1	2021-04-29	United States
N_3_V	N	3	SRR14474771	28281	A	T	0,999629	2021-04-29	United States
N_3_E	N	3	SRR14474771	28282	T	A	0,999256	2021-04-29	United States
N_203_K	N	203	SRR14474771	28881	G	A	1	2021-04-29	United States
N_204_R	N	204	SRR14474771	28883	G	C	1	2021-04-29	United States
N_235_F	N	235	SRR14474771	28977	C	T	0,997465	2021-04-29	United States
ORF1ab_28_I	ORF1ab	28	SRR14474772	347	G	A	0,999509	2021-04-29	United States
ORF1ab_1001_I	ORF1ab	1001	SRR14474772	3267	C	T	0,9982	2021-04-29	United States
ORF1ab_1708_D	ORF1ab	1708	SRR14474772	5388	C	A	1	2021-04-29	United States
ORF1ab_3674_NA	ORF1ab	3674	SRR14474772	11287	G	-TCTGGTTTT	0,79536	2021-04-29	United States
ORF1ab_3677_L	ORF1ab	3677	SRR14474772	11296	T	G	0,991228	2021-04-29	United States
ORF1ab_3966_R	ORF1ab	3966	SRR14474772	12162	A	G	0,999252	2021-04-29	United States
ORF1ab_314_L	ORF1ab	314	SRR14474772	14408	C	T	1	2021-04-29	United States
ORF1ab_1383_R	ORF1ab	1383	SRR14474772	17615	A	G	0,998257	2021-04-29	United States
ORF1ab_2557_R	ORF1ab	2557	SRR14474772	21137	A	G	0,999463	2021-04-29	United States
S_68_NA	S	68	SRR14474772	21764	A	-TACATG	0,867089	2021-04-29	United States
S_143_NA	S	143	SRR14474772	21990	T	-TTA	0,954831	2021-04-29	United States
S_501_Y	S	501	SRR14474772	23063	A	T	1	2021-04-29	United States
S_570_D	S	570	SRR14474772	23271	C	A	1	2021-04-29	United States
S_614_G	S	614	SRR14474772	23403	A	G	0,998739	2021-04-29	United States
S_681_H	S	681	SRR14474772	23604	C	A	1	2021-04-29	United States
S_716_I	S	716	SRR14474772	23709	C	T	1	2021-04-29	United States
S_982_A	S	982	SRR14474772	24506	T	G	1	2021-04-29	United States
S_1118_H	S	1118	SRR14474772	24914	G	C	0,999724	2021-04-29	United States
S_1191_N	S	1191	SRR14474772	25135	G	T	1	2021-04-29	United States
ORF3a_240_S	ORF3a	240	SRR14474772	26110	C	T	0,999215	2021-04-29	United States
ORF8_27_*	ORF8	27	SRR14474772	27972	C	T	0,999169	2021-04-29	United States
ORF8_52_I	ORF8	52	SRR14474772	28048	G	T	1	2021-04-29	United States
ORF8_73_C	ORF8	73	SRR14474772	28111	A	G	0,999312	2021-04-29	United States
N_3_H	N	3	SRR14474772	28280	G	C	0,999165	2021-04-29	United States
N_3_V	N	3	SRR14474772	28281	A	T	1	2021-04-29	United States
N_3_E	N	3	SRR14474772	28282	T	A	0,999166	2021-04-29	United States
N_203_K	N	203	SRR14474772	28881	G	A	1	2021-04-29	United States
N_204_R	N	204	SRR14474772	28883	G	C	0,996024	2021-04-29	United States
N_235_F	N	235	SRR14474772	28977	C	T	0,997191	2021-04-29	United States
ORF1ab_1001_I	ORF1ab	1001	SRR14474774	3267	C	T	0,999486	2021-04-29	United States
ORF1ab_1708_D	ORF1ab	1708	SRR14474774	5388	C	A	0,999192	2021-04-29	United States
ORF1ab_1905_F	ORF1ab	1905	SRR14474774	5979	C	T	1	2021-04-29	United States
ORF1ab_2230_T	ORF1ab	2230	SRR14474774	6954	T	C	1	2021-04-29	United States
ORF1ab_2508_D	ORF1ab	2508	SRR14474774	7788	C	A	0,363095	2021-04-29	United States
ORF1ab_3488_I	ORF1ab	3488	SRR14474774	10728	C	T	0,999475	2021-04-29	United States
ORF1ab_3674_NA	ORF1ab	3674	SRR14474774	11287	G	-TCTGGTTTT	0,812047	2021-04-29	United States
ORF1ab_3677_L	ORF1ab	3677	SRR14474774	11296	T	G	1	2021-04-29	United States
ORF1ab_218_L	ORF1ab	218	SRR14474774	14120	C	T	0,999718	2021-04-29	United States
ORF1ab_314_L	ORF1ab	314	SRR14474774	14408	C	T	0,998913	2021-04-29	United States
ORF1ab_2663_NA	ORF1ab	2663	SRR14474774	21456	A	+G	0,0517799	2021-04-29	United States
S_12_F	S	12	SRR14474774	21597	C	T	0,309524	2021-04-29	United States
S_68_NA	S	68	SRR14474774	21764	A	-TACATG	0,865191	2021-04-29	United States
S_143_NA	S	143	SRR14474774	21990	T	-TTA	0,926407	2021-04-29	United States
S_367_L	S	367	SRR14474774	22661	G	C	1	2021-04-29	United States
S_501_Y	S	501	SRR14474774	23063	A	T	1	2021-04-29	United States
S_570_D	S	570	SRR14474774	23271	C	A	0,999716	2021-04-29	United States
S_614_G	S	614	SRR14474774	23403	A	G	1	2021-04-29	United States
S_681_H	S	681	SRR14474774	23604	C	A	1	2021-04-29	United States
S_716_I	S	716	SRR14474774	23709	C	T	0,998878	2021-04-29	United States
S_982_A	S	982	SRR14474774	24506	T	G	0,999656	2021-04-29	United States
S_1118_H	S	1118	SRR14474774	24914	G	C	1	2021-04-29	United States
ORF3a_100_D	ORF3a	100	SRR14474774	25691	G	A	1	2021-04-29	United States
ORF3a_172_C	ORF3a	172	SRR14474774	25906	G	T	0,373529	2021-04-29	United States
ORF8_27_*	ORF8	27	SRR14474774	27972	C	T	0,997809	2021-04-29	United States
ORF8_52_I	ORF8	52	SRR14474774	28048	G	T	0,999367	2021-04-29	United States
ORF8_68_*	ORF8	68	SRR14474774	28095	A	T	0,822418	2021-04-29	United States
ORF8_73_C	ORF8	73	SRR14474774	28111	A	G	0,998943	2021-04-29	United States
N_3_H	N	3	SRR14474774	28280	G	C	1	2021-04-29	United States
N_3_V	N	3	SRR14474774	28281	A	T	0,998578	2021-04-29	United States
N_3_E	N	3	SRR14474774	28282	T	A	0,998937	2021-04-29	United States
N_203_K	N	203	SRR14474774	28881	G	A	1	2021-04-29	United States
N_204_R	N	204	SRR14474774	28883	G	C	1	2021-04-29	United States
N_235_F	N	235	SRR14474774	28977	C	T	0,997895	2021-04-29	United States
ORF1ab_519_S	ORF1ab	519	SRR14474775	1820	G	A	0,99913	2021-04-28	United States
ORF1ab_1196_V	ORF1ab	1196	SRR14474775	3852	A	T	0,994717	2021-04-28	United States
ORF1ab_1618_Y	ORF1ab	1618	SRR14474775	5118	T	A	0,0748299	2021-04-28	United States
ORF1ab_1618_L	ORF1ab	1618	SRR14474775	5119	T	A	0,0763889	2021-04-28	United States
ORF1ab_1619_N	ORF1ab	1619	SRR14474775	5120	T	A	0,0748299	2021-04-28	United States
ORF1ab_2511_N	ORF1ab	2511	SRR14474775	7798	G	T	0,999177	2021-04-28	United States
ORF1ab_2936_I	ORF1ab	2936	SRR14474775	9072	C	T	1	2021-04-28	United States
ORF1ab_2971_S	ORF1ab	2971	SRR14474775	9176	G	A	1	2021-04-28	United States
ORF1ab_3209_V	ORF1ab	3209	SRR14474775	9891	C	T	0,999592	2021-04-28	United States
ORF1ab_3284_I	ORF1ab	3284	SRR14474775	10116	C	T	0,999729	2021-04-28	United States
ORF1ab_3674_NA	ORF1ab	3674	SRR14474775	11287	G	-TCTGGTTTT	0,817588	2021-04-28	United States
ORF1ab_3677_L	ORF1ab	3677	SRR14474775	11296	T	G	1	2021-04-28	United States
ORF1ab_3750_I	ORF1ab	3750	SRR14474775	11514	C	T	0,999237	2021-04-28	United States
ORF1ab_314_L	ORF1ab	314	SRR14474775	14408	C	T	0,998706	2021-04-28	United States
ORF1ab_1839_NA	ORF1ab	1839	SRR14474775	18983	T	-G	0,0524257	2021-04-28	United States
ORF1ab_2371_M	ORF1ab	2371	SRR14474775	20578	G	A	1	2021-04-28	United States
S_95_I	S	95	SRR14474775	21846	C	T	0,997519	2021-04-28	United States
S_143_NA	S	143	SRR14474775	21990	T	-TTA	0,891156	2021-04-28	United States
S_484_K	S	484	SRR14474775	23012	G	A	0,998703	2021-04-28	United States
S_614_G	S	614	SRR14474775	23403	A	G	0,999406	2021-04-28	United States
S_681_H	S	681	SRR14474775	23604	C	A	0,999241	2021-04-28	United States
S_796_H	S	796	SRR14474775	23948	G	C	1	2021-04-28	United States
S_940_NA	S	940	SRR14474775	24380	T	-CC	0,0791045	2021-04-28	United States
S_1143_S	S	1143	SRR14474775	24989	C	T	0,0814611	2021-04-28	United States
M_82_T	M	82	SRR14474775	26767	T	C	0,999611	2021-04-28	United States
ORF7b_44_NA	ORF7b	44	SRR14474775	27886	A	-AACGAACATGAAATT	0,780186	2021-04-28	United States
ORF8_106_*	ORF8	106	SRR14474775	28209	G	T	0,999716	2021-04-28	United States
N_203_K	N	203	SRR14474775	28881	G	A	1	2021-04-28	United States
N_204_R	N	204	SRR14474775	28883	G	C	1	2021-04-28	United States
N_208_NA	N	208	SRR14474775	28895	G	-CTA	0,952381	2021-04-28	United States
ORF1ab_1001_I	ORF1ab	1001	SRR14474776	3267	C	T	0,999533	2021-04-29	United States
ORF1ab_1708_D	ORF1ab	1708	SRR14474776	5388	C	A	0,997012	2021-04-29	United States
ORF1ab_2047_F	ORF1ab	2047	SRR14474776	6404	G	T	0,999576	2021-04-29	United States
ORF1ab_2230_T	ORF1ab	2230	SRR14474776	6954	T	C	1	2021-04-29	United States
ORF1ab_3244_L	ORF1ab	3244	SRR14474776	9996	C	T	0,999566	2021-04-29	United States
ORF1ab_3674_NA	ORF1ab	3674	SRR14474776	11287	G	-TCTGGTTTT	0,770579	2021-04-29	United States
ORF1ab_3677_L	ORF1ab	3677	SRR14474776	11296	T	G	0,991597	2021-04-29	United States
ORF1ab_3829_F	ORF1ab	3829	SRR14474776	11750	C	T	0,999651	2021-04-29	United States
ORF1ab_102_I	ORF1ab	102	SRR14474776	13771	G	A	0,998825	2021-04-29	United States
ORF1ab_218_L	ORF1ab	218	SRR14474776	14120	C	T	0,998982	2021-04-29	United States
ORF1ab_314_L	ORF1ab	314	SRR14474776	14408	C	T	0,999487	2021-04-29	United States
ORF1ab_1161_S	ORF1ab	1161	SRR14474776	16948	C	T	0,998845	2021-04-29	United States
ORF1ab_1975_S	ORF1ab	1975	SRR14474776	19390	C	T	1	2021-04-29	United States
ORF1ab_2663_NA	ORF1ab	2663	SRR14474776	21456	A	+G	0,0531915	2021-04-29	United States
S_68_NA	S	68	SRR14474776	21764	A	-TACATG	0,868742	2021-04-29	United States
S_143_NA	S	143	SRR14474776	21990	T	-TTA	0,936288	2021-04-29	United States
S_501_Y	S	501	SRR14474776	23063	A	T	0,999622	2021-04-29	United States
S_570_D	S	570	SRR14474776	23271	C	A	0,998903	2021-04-29	United States
S_614_G	S	614	SRR14474776	23403	A	G	0,999482	2021-04-29	United States
S_681_H	S	681	SRR14474776	23604	C	A	0,999646	2021-04-29	United States
S_704_L	S	704	SRR14474776	23673	C	T	0,999547	2021-04-29	United States
S_716_I	S	716	SRR14474776	23709	C	T	0,999548	2021-04-29	United States
S_982_A	S	982	SRR14474776	24506	T	G	0,998908	2021-04-29	United States
S_1118_H	S	1118	SRR14474776	24914	G	C	0,999366	2021-04-29	United States
ORF8_27_*	ORF8	27	SRR14474776	27972	C	T	1	2021-04-29	United States
ORF8_52_I	ORF8	52	SRR14474776	28048	G	T	1	2021-04-29	United States
ORF8_68_*	ORF8	68	SRR14474776	28095	A	T	0,881072	2021-04-29	United States
ORF8_73_C	ORF8	73	SRR14474776	28111	A	G	0,999639	2021-04-29	United States
N_3_H	N	3	SRR14474776	28280	G	C	0,999674	2021-04-29	United States
N_3_V	N	3	SRR14474776	28281	A	T	0,999027	2021-04-29	United States
N_3_E	N	3	SRR14474776	28282	T	A	0,997732	2021-04-29	United States
N_203_K	N	203	SRR14474776	28881	G	A	1	2021-04-29	United States
N_204_R	N	204	SRR14474776	28883	G	C	1	2021-04-29	United States
N_235_F	N	235	SRR14474776	28977	C	T	1	2021-04-29	United States
ORF1ab_730_F	ORF1ab	730	SRR14474777	2453	C	T	1	2021-04-29	United States
ORF1ab_1001_I	ORF1ab	1001	SRR14474777	3267	C	T	1	2021-04-29	United States
ORF1ab_1618_Y	ORF1ab	1618	SRR14474777	5118	T	A	0,0595238	2021-04-29	United States
ORF1ab_1618_L	ORF1ab	1618	SRR14474777	5119	T	A	0,0595238	2021-04-29	United States
ORF1ab_1619_N	ORF1ab	1619	SRR14474777	5120	T	A	0,0588235	2021-04-29	United States
ORF1ab_1708_D	ORF1ab	1708	SRR14474777	5388	C	A	0,998877	2021-04-29	United States
ORF1ab_3674_NA	ORF1ab	3674	SRR14474777	11287	G	-TCTGGTTTT	0,790957	2021-04-29	United States
ORF1ab_314_L	ORF1ab	314	SRR14474777	14408	C	T	0,999398	2021-04-29	United States
ORF1ab_1728_D	ORF1ab	1728	SRR14474777	18651	G	T	0,999585	2021-04-29	United States
ORF1ab_2312_L	ORF1ab	2312	SRR14474777	20402	C	T	0,206208	2021-04-29	United States
ORF1ab_2663_NA	ORF1ab	2663	SRR14474777	21456	A	+G	0,0829421	2021-04-29	United States
S_68_NA	S	68	SRR14474777	21764	A	-TACATG	0,880531	2021-04-29	United States
S_98_F	S	98	SRR14474777	21855	C	T	1	2021-04-29	United States
S_138_H	S	138	SRR14474777	21974	G	C	0,979516	2021-04-29	United States
S_143_NA	S	143	SRR14474777	21990	T	-TTA	0,915675	2021-04-29	United States
S_501_Y	S	501	SRR14474777	23063	A	T	1	2021-04-29	United States
S_570_D	S	570	SRR14474777	23271	C	A	0,999592	2021-04-29	United States
S_614_G	S	614	SRR14474777	23403	A	G	0,999759	2021-04-29	United States
S_681_H	S	681	SRR14474777	23604	C	A	0,996759	2021-04-29	United States
S_716_I	S	716	SRR14474777	23709	C	T	0,999041	2021-04-29	United States
S_982_A	S	982	SRR14474777	24506	T	G	1	2021-04-29	United States
S_1118_H	S	1118	SRR14474777	24914	G	C	0,999781	2021-04-29	United States
ORF8_27_*	ORF8	27	SRR14474777	27972	C	T	1	2021-04-29	United States
ORF8_52_I	ORF8	52	SRR14474777	28048	G	T	0,999264	2021-04-29	United States
ORF8_73_C	ORF8	73	SRR14474777	28111	A	G	0,999277	2021-04-29	United States
N_3_H	N	3	SRR14474777	28280	G	C	0,998503	2021-04-29	United States
N_3_V	N	3	SRR14474777	28281	A	T	0,999573	2021-04-29	United States
N_3_E	N	3	SRR14474777	28282	T	A	0,998721	2021-04-29	United States
N_203_K	N	203	SRR14474777	28881	G	A	1	2021-04-29	United States
N_204_R	N	204	SRR14474777	28883	G	C	0,991453	2021-04-29	United States
N_235_F	N	235	SRR14474777	28977	C	T	1	2021-04-29	United States
ORF1ab_265_I	ORF1ab	265	SRR14474778	1059	C	T	1	2021-04-29	United States
ORF1ab_2007_I	ORF1ab	2007	SRR14474778	6285	C	T	0,99896	2021-04-29	United States
ORF1ab_3201_P	ORF1ab	3201	SRR14474778	9867	T	C	0,999664	2021-04-29	United States
ORF1ab_3504_S	ORF1ab	3504	SRR14474778	10775	C	T	0,999117	2021-04-29	United States
ORF1ab_3674_NA	ORF1ab	3674	SRR14474778	11287	G	-TCTGGTTTT	0,802944	2021-04-29	United States
ORF1ab_3676_S	ORF1ab	3676	SRR14474778	11291	G	A	1	2021-04-29	United States
ORF1ab_3677_L	ORF1ab	3677	SRR14474778	11296	T	G	0,989474	2021-04-29	United States
ORF1ab_314_L	ORF1ab	314	SRR14474778	14408	C	T	0,999263	2021-04-29	United States
ORF1ab_1011_H	ORF1ab	1011	SRR14474778	16500	A	C	0,991085	2021-04-29	United States
ORF1ab_2513_S	ORF1ab	2513	SRR14474778	21004	G	T	0,998599	2021-04-29	United States
S_3_NA	S	3	SRR14474778	21569	G	+T	0,0553977	2021-04-29	United States
S_5_F	S	5	SRR14474778	21575	C	T	0,998208	2021-04-29	United States
S_95_I	S	95	SRR14474778	21846	C	T	1	2021-04-29	United States
S_253_G	S	253	SRR14474778	22320	A	G	0,999366	2021-04-29	United States
S_477_N	S	477	SRR14474778	22992	G	A	0,999264	2021-04-29	United States
S_614_G	S	614	SRR14474778	23403	A	G	1	2021-04-29	United States
S_701_V	S	701	SRR14474778	23664	C	T	1	2021-04-29	United States
ORF3a_42_L	ORF3a	42	SRR14474778	25517	C	T	0,998109	2021-04-29	United States
ORF3a_57_H	ORF3a	57	SRR14474778	25563	G	T	1	2021-04-29	United States
ORF7a_25_NA	ORF7a	25	SRR14474778	27467	G	-AGGTA	0,89052	2021-04-29	United States
ORF8_11_I	ORF8	11	SRR14474778	27925	C	T	1	2021-04-29	United States
N_199_L	N	199	SRR14474778	28869	C	T	0,999127	2021-04-29	United States
N_234_I	N	234	SRR14474778	28975	G	A	1	2021-04-29	United States
ORF1ab_265_I	ORF1ab	265	SRR14474779	1059	C	T	0,999391	2021-04-29	United States
ORF1ab_1188_L	ORF1ab	1188	SRR14474779	3828	C	T	0,997092	2021-04-29	United States
ORF1ab_1655_N	ORF1ab	1655	SRR14474779	5230	G	T	0,997992	2021-04-29	United States
ORF1ab_1795_Q	ORF1ab	1795	SRR14474779	5648	A	C	0,999579	2021-04-29	United States
ORF1ab_3674_NA	ORF1ab	3674	SRR14474779	11287	G	-TCTGGTTTT	0,808284	2021-04-29	United States
ORF1ab_3677_L	ORF1ab	3677	SRR14474779	11296	T	G	1	2021-04-29	United States
ORF1ab_314_L	ORF1ab	314	SRR14474779	14408	C	T	1	2021-04-29	United States
ORF1ab_1264_D	ORF1ab	1264	SRR14474779	17259	G	T	0,999702	2021-04-29	United States
S_18_F	S	18	SRR14474779	21614	C	T	1	2021-04-29	United States
S_20_N	S	20	SRR14474779	21621	C	A	1	2021-04-29	United States
S_26_S	S	26	SRR14474779	21638	C	T	1	2021-04-29	United States
S_138_Y	S	138	SRR14474779	21974	G	T	0,991168	2021-04-29	United States
S_417_T	S	417	SRR14474779	22812	A	C	0,990775	2021-04-29	United States
S_484_K	S	484	SRR14474779	23012	G	A	1	2021-04-29	United States
S_501_Y	S	501	SRR14474779	23063	A	T	1	2021-04-29	United States
S_614_G	S	614	SRR14474779	23403	A	G	1	2021-04-29	United States
S_655_Y	S	655	SRR14474779	23525	C	T	0,992569	2021-04-29	United States
S_1027_I	S	1027	SRR14474779	24642	C	T	0,999433	2021-04-29	United States
S_1176_F	S	1176	SRR14474779	25088	G	T	0,999484	2021-04-29	United States
ORF3a_16_N	ORF3a	16	SRR14474779	25440	G	T	0,999692	2021-04-29	United States
ORF3a_41_F	ORF3a	41	SRR14474779	25513	C	T	0,999377	2021-04-29	United States
ORF3a_253_P	ORF3a	253	SRR14474779	26149	T	C	1	2021-04-29	United States
ORF8_92_K	ORF8	92	SRR14474779	28167	G	A	0,999076	2021-04-29	United States
N_80_R	N	80	SRR14474779	28512	C	G	0,999047	2021-04-29	United States
N_202_C	N	202	SRR14474779	28877	A	T	1	2021-04-29	United States
N_202_T	N	202	SRR14474779	28878	G	C	1	2021-04-29	United States
N_203_K	N	203	SRR14474779	28881	G	A	1	2021-04-29	United States
N_204_R	N	204	SRR14474779	28883	G	C	0,99631	2021-04-29	United States
ORF1ab_1001_I	ORF1ab	1001	SRR14474780	3267	C	T	0,999658	2021-04-29	United States
ORF1ab_1218_G	ORF1ab	1218	SRR14474780	3917	A	G	0,999422	2021-04-29	United States
ORF1ab_1583_F	ORF1ab	1583	SRR14474780	5012	G	T	0,997283	2021-04-29	United States
ORF1ab_1708_D	ORF1ab	1708	SRR14474780	5388	C	A	0,997825	2021-04-29	United States
ORF1ab_3674_NA	ORF1ab	3674	SRR14474780	11287	G	-TCTGGTTTT	0,793008	2021-04-29	United States
ORF1ab_3677_L	ORF1ab	3677	SRR14474780	11296	T	G	0,992647	2021-04-29	United States
ORF1ab_3748_I	ORF1ab	3748	SRR14474780	11507	G	A	0,998462	2021-04-29	United States
ORF1ab_170_C	ORF1ab	170	SRR14474780	13975	G	T	0,121157	2021-04-29	United States
ORF1ab_314_L	ORF1ab	314	SRR14474780	14408	C	T	0,997701	2021-04-29	United States
S_68_NA	S	68	SRR14474780	21764	A	-TACATG	0,851789	2021-04-29	United States
S_143_NA	S	143	SRR14474780	21990	T	-TTA	0,955951	2021-04-29	United States
S_501_Y	S	501	SRR14474780	23063	A	T	0,998388	2021-04-29	United States
S_558_N	S	558	SRR14474780	23236	G	T	0,999561	2021-04-29	United States
S_570_D	S	570	SRR14474780	23271	C	A	0,999605	2021-04-29	United States
S_614_G	S	614	SRR14474780	23403	A	G	1	2021-04-29	United States
S_681_H	S	681	SRR14474780	23604	C	A	0,999361	2021-04-29	United States
S_716_I	S	716	SRR14474780	23709	C	T	0,999229	2021-04-29	United States
S_982_A	S	982	SRR14474780	24506	T	G	1	2021-04-29	United States
S_1118_H	S	1118	SRR14474780	24914	G	C	0,99947	2021-04-29	United States
ORF8_27_*	ORF8	27	SRR14474780	27972	C	T	1	2021-04-29	United States
ORF8_52_I	ORF8	52	SRR14474780	28048	G	T	0,999235	2021-04-29	United States
ORF8_73_C	ORF8	73	SRR14474780	28111	A	G	0,998048	2021-04-29	United States
N_3_H	N	3	SRR14474780	28280	G	C	0,999113	2021-04-29	United States
N_3_V	N	3	SRR14474780	28281	A	T	0,9969	2021-04-29	United States
N_3_E	N	3	SRR14474780	28282	T	A	0,998232	2021-04-29	United States
N_203_K	N	203	SRR14474780	28881	G	A	1	2021-04-29	United States
N_204_R	N	204	SRR14474780	28883	G	C	1	2021-04-29	United States
N_235_F	N	235	SRR14474780	28977	C	T	0,995475	2021-04-29	United States
ORF1ab_265_I	ORF1ab	265	SRR14474783	1059	C	T	0,999684	2021-04-28	United States
ORF1ab_1946_S	ORF1ab	1946	SRR14474783	6101	G	A	1	2021-04-28	United States
ORF1ab_3201_P	ORF1ab	3201	SRR14474783	9867	T	C	0,999505	2021-04-28	United States
ORF1ab_3674_NA	ORF1ab	3674	SRR14474783	11287	G	-TCTGGTTTT	0,800103	2021-04-28	United States
ORF1ab_3677_L	ORF1ab	3677	SRR14474783	11296	T	G	0,993976	2021-04-28	United States
ORF1ab_314_L	ORF1ab	314	SRR14474783	14408	C	T	0,99921	2021-04-28	United States
ORF1ab_1011_H	ORF1ab	1011	SRR14474783	16500	A	C	0,99187	2021-04-28	United States
ORF1ab_2663_NA	ORF1ab	2663	SRR14474783	21456	A	+G	0,0592255	2021-04-28	United States
S_5_F	S	5	SRR14474783	21575	C	T	1	2021-04-28	United States
S_77_N	S	77	SRR14474783	21793	G	T	1	2021-04-28	United States
S_95_I	S	95	SRR14474783	21846	C	T	1	2021-04-28	United States
S_253_G	S	253	SRR14474783	22320	A	G	0,998924	2021-04-28	United States
S_477_N	S	477	SRR14474783	22992	G	A	1	2021-04-28	United States
S_614_G	S	614	SRR14474783	23403	A	G	0,999855	2021-04-28	United States
S_957_R	S	957	SRR14474783	24432	A	G	0,999342	2021-04-28	United States
ORF3a_42_L	ORF3a	42	SRR14474783	25517	C	T	0,999418	2021-04-28	United States
ORF3a_57_H	ORF3a	57	SRR14474783	25563	G	T	0,999227	2021-04-28	United States
ORF7a_116_F	ORF7a	116	SRR14474783	27739	C	T	0,999303	2021-04-28	United States
ORF8_11_I	ORF8	11	SRR14474783	27925	C	T	1	2021-04-28	United States
N_13_L	N	13	SRR14474783	28311	C	T	0,999285	2021-04-28	United States
N_202_R	N	202	SRR14474783	28879	T	G	0,995556	2021-04-28	United States
ORF1ab_265_I	ORF1ab	265	SRR14474784	1059	C	T	0,998639	2021-04-28	United States
ORF1ab_442_D	ORF1ab	442	SRR14474784	1590	G	A	0,972946	2021-04-28	United States
ORF1ab_575_R	ORF1ab	575	SRR14474784	1989	A	G	0,998745	2021-04-28	United States
ORF1ab_2511_N	ORF1ab	2511	SRR14474784	7798	G	T	1	2021-04-28	United States
ORF1ab_3162_E	ORF1ab	3162	SRR14474784	9749	A	G	0,998152	2021-04-28	United States
ORF1ab_3201_P	ORF1ab	3201	SRR14474784	9867	T	C	0,999137	2021-04-28	United States
ORF1ab_3209_V	ORF1ab	3209	SRR14474784	9891	C	T	0,999246	2021-04-28	United States
ORF1ab_3674_NA	ORF1ab	3674	SRR14474784	11287	G	-TCTGGTTTT	0,757164	2021-04-28	United States
ORF1ab_3847_I	ORF1ab	3847	SRR14474784	11804	G	A	1	2021-04-28	United States
ORF1ab_314_L	ORF1ab	314	SRR14474784	14408	C	T	0,999378	2021-04-28	United States
S_143_NA	S	143	SRR14474784	21990	T	-TTA	0,989796	2021-04-28	United States
S_157_S	S	157	SRR14474784	22032	T	C	0,997455	2021-04-28	United States
S_452_R	S	452	SRR14474784	22917	T	G	1	2021-04-28	United States
S_614_G	S	614	SRR14474784	23403	A	G	1	2021-04-28	United States
S_859_N	S	859	SRR14474784	24138	C	A	1	2021-04-28	United States
S_950_H	S	950	SRR14474784	24410	G	C	0,930357	2021-04-28	United States
ORF3a_42_L	ORF3a	42	SRR14474784	25517	C	T	0,9986	2021-04-28	United States
ORF3a_57_H	ORF3a	57	SRR14474784	25563	G	T	1	2021-04-28	United States
ORF3a_104_L	ORF3a	104	SRR14474784	25703	C	T	0,993341	2021-04-28	United States
ORF8_11_I	ORF8	11	SRR14474784	27925	C	T	0,998316	2021-04-28	United States
ORF8_51_S	ORF8	51	SRR14474784	28044	G	T	0,998734	2021-04-28	United States
N_205_I	N	205	SRR14474784	28887	C	T	0,997585	2021-04-28	United States
N_234_I	N	234	SRR14474784	28975	G	A	1	2021-04-28	United States
ORF1ab_2_V	ORF1ab	2	SRR14474785	270	A	T	0,998825	2021-04-28	United States
ORF1ab_463_M	ORF1ab	463	SRR14474785	1654	T	G	0,998663	2021-04-28	United States
ORF1ab_1001_I	ORF1ab	1001	SRR14474785	3267	C	T	0,998768	2021-04-28	United States
ORF1ab_1708_D	ORF1ab	1708	SRR14474785	5388	C	A	0,999174	2021-04-28	United States
ORF1ab_2230_T	ORF1ab	2230	SRR14474785	6954	T	C	1	2021-04-28	United States
ORF1ab_2780_L	ORF1ab	2780	SRR14474785	8603	T	C	0,986486	2021-04-28	United States
ORF1ab_3674_NA	ORF1ab	3674	SRR14474785	11287	G	-TCTGGTTTT	0,790053	2021-04-28	United States
ORF1ab_314_L	ORF1ab	314	SRR14474785	14408	C	T	0,999625	2021-04-28	United States
ORF1ab_1383_R	ORF1ab	1383	SRR14474785	17615	A	G	1	2021-04-28	United States
ORF1ab_2663_NA	ORF1ab	2663	SRR14474785	21456	A	+G	0,0620301	2021-04-28	United States
S_68_NA	S	68	SRR14474785	21764	A	-TACATG	0,830239	2021-04-28	United States
S_143_NA	S	143	SRR14474785	21990	T	-TTA	0,93986	2021-04-28	United States
S_501_Y	S	501	SRR14474785	23063	A	T	1	2021-04-28	United States
S_570_D	S	570	SRR14474785	23271	C	A	0,999748	2021-04-28	United States
S_614_G	S	614	SRR14474785	23403	A	G	1	2021-04-28	United States
S_681_H	S	681	SRR14474785	23604	C	A	0,999544	2021-04-28	United States
S_716_I	S	716	SRR14474785	23709	C	T	0,999414	2021-04-28	United States
S_982_A	S	982	SRR14474785	24506	T	G	1	2021-04-28	United States
S_1118_H	S	1118	SRR14474785	24914	G	C	0,999795	2021-04-28	United States
ORF3a_15_F	ORF3a	15	SRR14474785	25437	G	T	0,998085	2021-04-28	United States
ORF3a_60_F	ORF3a	60	SRR14474785	25571	C	T	0,999042	2021-04-28	United States
ORF8_27_*	ORF8	27	SRR14474785	27972	C	T	1	2021-04-28	United States
ORF8_52_I	ORF8	52	SRR14474785	28048	G	T	0,999184	2021-04-28	United States
ORF8_73_C	ORF8	73	SRR14474785	28111	A	G	0,999452	2021-04-28	United States
ORF8_109_NA	ORF8	109	SRR14474785	28219	T	-AGAGTATCATG	0,775749	2021-04-28	United States
N_3_H	N	3	SRR14474785	28280	G	C	0,999718	2021-04-28	United States
N_3_V	N	3	SRR14474785	28281	A	T	0,99944	2021-04-28	United States
N_3_E	N	3	SRR14474785	28282	T	A	0,997753	2021-04-28	United States
N_203_K	N	203	SRR14474785	28881	G	A	1	2021-04-28	United States
N_204_R	N	204	SRR14474785	28883	G	C	1	2021-04-28	United States
N_235_F	N	235	SRR14474785	28977	C	T	1	2021-04-28	United States
N_243_C	N	243	SRR14474785	29000	G	T	0,464179	2021-04-28	United States
ORF1ab_1188_L	ORF1ab	1188	SRR14474786	3828	C	T	0,994215	2021-04-28	United States
ORF1ab_1795_Q	ORF1ab	1795	SRR14474786	5648	A	C	0,999321	2021-04-28	United States
ORF1ab_3449_F	ORF1ab	3449	SRR14474786	10610	G	T	1	2021-04-28	United States
ORF1ab_3674_NA	ORF1ab	3674	SRR14474786	11287	G	-TCTGGTTTT	0,789195	2021-04-28	United States
ORF1ab_3677_L	ORF1ab	3677	SRR14474786	11296	T	G	1	2021-04-28	United States
ORF1ab_314_L	ORF1ab	314	SRR14474786	14408	C	T	0,999859	2021-04-28	United States
ORF1ab_1264_D	ORF1ab	1264	SRR14474786	17259	G	T	0,999474	2021-04-28	United States
ORF1ab_2329_C	ORF1ab	2329	SRR14474786	20453	A	G	0,0548387	2021-04-28	United States
S_18_F	S	18	SRR14474786	21614	C	T	1	2021-04-28	United States
S_20_N	S	20	SRR14474786	21621	C	A	1	2021-04-28	United States
S_26_S	S	26	SRR14474786	21638	C	T	1	2021-04-28	United States
S_138_Y	S	138	SRR14474786	21974	G	T	0,991525	2021-04-28	United States
S_417_T	S	417	SRR14474786	22812	A	C	0,996056	2021-04-28	United States
S_484_K	S	484	SRR14474786	23012	G	A	1	2021-04-28	United States
S_501_Y	S	501	SRR14474786	23063	A	T	1	2021-04-28	United States
S_614_G	S	614	SRR14474786	23403	A	G	0,999845	2021-04-28	United States
S_655_Y	S	655	SRR14474786	23525	C	T	0,996915	2021-04-28	United States
S_1027_I	S	1027	SRR14474786	24642	C	T	0,999416	2021-04-28	United States
S_1176_F	S	1176	SRR14474786	25088	G	T	0,999605	2021-04-28	United States
ORF3a_253_P	ORF3a	253	SRR14474786	26149	T	C	1	2021-04-28	United States
M_2_T	M	2	SRR14474786	26526	G	A	0,992381	2021-04-28	United States
ORF8_92_K	ORF8	92	SRR14474786	28167	G	A	0,99944	2021-04-28	United States
N_80_R	N	80	SRR14474786	28512	C	G	0,997947	2021-04-28	United States
N_202_C	N	202	SRR14474786	28877	A	T	0,997015	2021-04-28	United States
N_202_T	N	202	SRR14474786	28878	G	C	1	2021-04-28	United States
N_203_K	N	203	SRR14474786	28881	G	A	1	2021-04-28	United States
N_204_R	N	204	SRR14474786	28883	G	C	1	2021-04-28	United States
ORF1ab_1001_I	ORF1ab	1001	SRR14474787	3267	C	T	0,999819	2021-04-29	United States
ORF1ab_1708_D	ORF1ab	1708	SRR14474787	5388	C	A	0,997733	2021-04-29	United States
ORF1ab_2122_F	ORF1ab	2122	SRR14474787	6629	C	T	0,999507	2021-04-29	United States
ORF1ab_2230_T	ORF1ab	2230	SRR14474787	6954	T	C	1	2021-04-29	United States
ORF1ab_2780_L	ORF1ab	2780	SRR14474787	8603	T	C	0,994172	2021-04-29	United States
ORF1ab_3674_NA	ORF1ab	3674	SRR14474787	11287	G	-TCTGGTTTT	0,791165	2021-04-29	United States
ORF1ab_3677_L	ORF1ab	3677	SRR14474787	11296	T	G	1	2021-04-29	United States
ORF1ab_4087_I	ORF1ab	4087	SRR14474787	12525	C	T	1	2021-04-29	United States
ORF1ab_314_L	ORF1ab	314	SRR14474787	14408	C	T	0,999749	2021-04-29	United States
ORF1ab_1383_R	ORF1ab	1383	SRR14474787	17615	A	G	0,998934	2021-04-29	United States
ORF1ab_2663_NA	ORF1ab	2663	SRR14474787	21456	A	+G	0,0777202	2021-04-29	United States
S_68_NA	S	68	SRR14474787	21764	A	-TACATG	0,899682	2021-04-29	United States
S_143_NA	S	143	SRR14474787	21990	T	-TTA	0,934451	2021-04-29	United States
S_501_Y	S	501	SRR14474787	23063	A	T	1	2021-04-29	United States
S_570_D	S	570	SRR14474787	23271	C	A	0,998748	2021-04-29	United States
S_614_G	S	614	SRR14474787	23403	A	G	0,999139	2021-04-29	United States
S_681_H	S	681	SRR14474787	23604	C	A	1	2021-04-29	United States
S_716_I	S	716	SRR14474787	23709	C	T	0,998359	2021-04-29	United States
S_982_A	S	982	SRR14474787	24506	T	G	0,998692	2021-04-29	United States
S_1118_H	S	1118	SRR14474787	24914	G	C	0,999859	2021-04-29	United States
ORF3a_15_F	ORF3a	15	SRR14474787	25437	G	T	0,999012	2021-04-29	United States
ORF8_27_*	ORF8	27	SRR14474787	27972	C	T	0,998541	2021-04-29	United States
ORF8_52_I	ORF8	52	SRR14474787	28048	G	T	1	2021-04-29	United States
ORF8_73_C	ORF8	73	SRR14474787	28111	A	G	0,998833	2021-04-29	United States
N_3_H	N	3	SRR14474787	28280	G	C	0,999155	2021-04-29	United States
N_3_V	N	3	SRR14474787	28281	A	T	0,999365	2021-04-29	United States
N_3_E	N	3	SRR14474787	28282	T	A	0,998736	2021-04-29	United States
N_203_K	N	203	SRR14474787	28881	G	A	1	2021-04-29	United States
N_204_R	N	204	SRR14474787	28883	G	C	0,997685	2021-04-29	United States
N_235_F	N	235	SRR14474787	28977	C	T	0,998241	2021-04-29	United States
ORF1ab_758_V	ORF1ab	758	SRR14474788	2537	T	G	0,0555262	2021-04-28	United States
ORF1ab_1001_I	ORF1ab	1001	SRR14474788	3267	C	T	0,999432	2021-04-28	United States
ORF1ab_1708_D	ORF1ab	1708	SRR14474788	5388	C	A	0,9996	2021-04-28	United States
ORF1ab_1765_I	ORF1ab	1765	SRR14474788	5558	G	A	0,99909	2021-04-28	United States
ORF1ab_2103_F	ORF1ab	2103	SRR14474788	6573	C	T	0,0538827	2021-04-28	United States
ORF1ab_2797_F	ORF1ab	2797	SRR14474788	8655	C	T	0,991189	2021-04-28	United States
ORF1ab_2908_L	ORF1ab	2908	SRR14474788	8987	T	C	0,0553506	2021-04-28	United States
ORF1ab_3604_L	ORF1ab	3604	SRR14474788	11075	T	C	0,0500404	2021-04-28	United States
ORF1ab_3620_T	ORF1ab	3620	SRR14474788	11123	G	A	0,0616016	2021-04-28	United States
ORF1ab_3674_NA	ORF1ab	3674	SRR14474788	11287	G	-TCTGGTTTT	0,802019	2021-04-28	United States
ORF1ab_3966_R	ORF1ab	3966	SRR14474788	12162	A	G	0,999716	2021-04-28	United States
ORF1ab_314_L	ORF1ab	314	SRR14474788	14408	C	T	0,999711	2021-04-28	United States
ORF1ab_1383_R	ORF1ab	1383	SRR14474788	17615	A	G	0,998764	2021-04-28	United States
ORF1ab_1596_I	ORF1ab	1596	SRR14474788	18255	G	T	0,871212	2021-04-28	United States
ORF1ab_1621_I	ORF1ab	1621	SRR14474788	18329	C	T	0,990548	2021-04-28	United States
ORF1ab_1838_Y	ORF1ab	1838	SRR14474788	18979	C	T	0,162957	2021-04-28	United States
ORF1ab_2557_R	ORF1ab	2557	SRR14474788	21137	A	G	0,99963	2021-04-28	United States
S_68_NA	S	68	SRR14474788	21764	A	-TACATG	0,818182	2021-04-28	United States
S_143_NA	S	143	SRR14474788	21990	T	-TTA	0,877451	2021-04-28	United States
S_501_Y	S	501	SRR14474788	23063	A	T	0,999374	2021-04-28	United States
S_570_D	S	570	SRR14474788	23271	C	A	0,999459	2021-04-28	United States
S_614_G	S	614	SRR14474788	23403	A	G	0,999182	2021-04-28	United States
S_681_H	S	681	SRR14474788	23604	C	A	0,999183	2021-04-28	United States
S_716_I	S	716	SRR14474788	23709	C	T	0,999654	2021-04-28	United States
S_982_A	S	982	SRR14474788	24506	T	G	0,99942	2021-04-28	United States
S_1118_H	S	1118	SRR14474788	24914	G	C	1	2021-04-28	United States
S_1191_N	S	1191	SRR14474788	25135	G	T	0,999396	2021-04-28	United States
ORF7b_31_L	ORF7b	31	SRR14474788	27847	C	T	0,0530035	2021-04-28	United States
ORF8_27_*	ORF8	27	SRR14474788	27972	C	T	0,999403	2021-04-28	United States
ORF8_52_I	ORF8	52	SRR14474788	28048	G	T	1	2021-04-28	United States
ORF8_73_C	ORF8	73	SRR14474788	28111	A	G	0,999265	2021-04-28	United States
N_3_H	N	3	SRR14474788	28280	G	C	0,99985	2021-04-28	United States
N_3_V	N	3	SRR14474788	28281	A	T	0,999551	2021-04-28	United States
N_3_E	N	3	SRR14474788	28282	T	A	0,999402	2021-04-28	United States
N_203_K	N	203	SRR14474788	28881	G	A	1	2021-04-28	United States
N_204_R	N	204	SRR14474788	28883	G	C	1	2021-04-28	United States
N_235_F	N	235	SRR14474788	28977	C	T	0,99569	2021-04-28	United States
ORF1ab_265_I	ORF1ab	265	SRR14474791	1059	C	T	0,999663	2021-04-28	United States
ORF1ab_2087_I	ORF1ab	2087	SRR14474791	6525	C	T	1	2021-04-28	United States
ORF1ab_3162_E	ORF1ab	3162	SRR14474791	9749	A	G	0,999564	2021-04-28	United States
ORF1ab_3201_P	ORF1ab	3201	SRR14474791	9867	T	C	0,999596	2021-04-28	United States
ORF1ab_3209_V	ORF1ab	3209	SRR14474791	9891	C	T	0,999646	2021-04-28	United States
ORF1ab_3359_S	ORF1ab	3359	SRR14474791	10340	C	T	0,999467	2021-04-28	United States
ORF1ab_3674_NA	ORF1ab	3674	SRR14474791	11287	G	-TCTGGTTTT	0,796616	2021-04-28	United States
ORF1ab_3677_L	ORF1ab	3677	SRR14474791	11296	T	G	0,98125	2021-04-28	United States
ORF1ab_3847_I	ORF1ab	3847	SRR14474791	11804	G	A	0,998663	2021-04-28	United States
ORF1ab_314_L	ORF1ab	314	SRR14474791	14408	C	T	0,999157	2021-04-28	United States
ORF1ab_520_V	ORF1ab	520	SRR14474791	15026	C	T	0,999627	2021-04-28	United States
S_143_NA	S	143	SRR14474791	21990	T	-TTA	0,982103	2021-04-28	United States
S_157_S	S	157	SRR14474791	22032	T	C	0,997944	2021-04-28	United States
S_452_R	S	452	SRR14474791	22917	T	G	0,999661	2021-04-28	United States
S_614_G	S	614	SRR14474791	23403	A	G	1	2021-04-28	United States
S_791_I	S	791	SRR14474791	23934	C	T	0,998511	2021-04-28	United States
S_859_N	S	859	SRR14474791	24138	C	A	0,999785	2021-04-28	United States
S_950_H	S	950	SRR14474791	24410	G	C	0,930103	2021-04-28	United States
ORF3a_42_L	ORF3a	42	SRR14474791	25517	C	T	0,998774	2021-04-28	United States
ORF3a_57_H	ORF3a	57	SRR14474791	25563	G	T	1	2021-04-28	United States
ORF7a_34_S	ORF7a	34	SRR14474791	27493	C	T	0,99928	2021-04-28	United States
ORF8_11_I	ORF8	11	SRR14474791	27925	C	T	0,999236	2021-04-28	United States
ORF8_36_S	ORF8	36	SRR14474791	27999	C	T	1	2021-04-28	United States
ORF8_51_S	ORF8	51	SRR14474791	28044	G	T	0,999466	2021-04-28	United States
N_205_I	N	205	SRR14474791	28887	C	T	1	2021-04-28	United States
N_234_I	N	234	SRR14474791	28975	G	A	1	2021-04-28	United States
ORF1ab_114_T	ORF1ab	114	SRR14474792	606	T	C	0,0550539	2021-04-28	United States
ORF1ab_265_I	ORF1ab	265	SRR14474792	1059	C	T	1	2021-04-28	United States
ORF1ab_798_N	ORF1ab	798	SRR14474792	2659	G	T	0,99921	2021-04-28	United States
ORF1ab_1946_S	ORF1ab	1946	SRR14474792	6101	G	A	0,998366	2021-04-28	United States
ORF1ab_3201_P	ORF1ab	3201	SRR14474792	9867	T	C	1	2021-04-28	United States
ORF1ab_3674_NA	ORF1ab	3674	SRR14474792	11287	G	-TCTGGTTTT	0,796368	2021-04-28	United States
ORF1ab_314_L	ORF1ab	314	SRR14474792	14408	C	T	0,999293	2021-04-28	United States
ORF1ab_1011_H	ORF1ab	1011	SRR14474792	16500	A	C	0,975402	2021-04-28	United States
ORF1ab_2663_NA	ORF1ab	2663	SRR14474792	21456	A	+G	0,0825893	2021-04-28	United States
S_3_NA	S	3	SRR14474792	21569	G	+T	0,0552764	2021-04-28	United States
S_5_F	S	5	SRR14474792	21575	C	T	1	2021-04-28	United States
S_95_I	S	95	SRR14474792	21846	C	T	1	2021-04-28	United States
S_253_G	S	253	SRR14474792	22320	A	G	0,999706	2021-04-28	United States
S_477_N	S	477	SRR14474792	22992	G	A	1	2021-04-28	United States
S_614_G	S	614	SRR14474792	23403	A	G	0,999582	2021-04-28	United States
S_845_S	S	845	SRR14474792	24095	G	T	0,997315	2021-04-28	United States
S_957_R	S	957	SRR14474792	24432	A	G	1	2021-04-28	United States
S_1260_N	S	1260	SRR14474792	25340	G	A	0,999674	2021-04-28	United States
ORF3a_42_L	ORF3a	42	SRR14474792	25517	C	T	1	2021-04-28	United States
ORF3a_57_H	ORF3a	57	SRR14474792	25563	G	T	1	2021-04-28	United States
ORF7a_116_F	ORF7a	116	SRR14474792	27739	C	T	0,999145	2021-04-28	United States
ORF8_11_I	ORF8	11	SRR14474792	27925	C	T	1	2021-04-28	United States
N_13_L	N	13	SRR14474792	28311	C	T	0,999229	2021-04-28	United States
N_202_R	N	202	SRR14474792	28879	T	G	1	2021-04-28	United States
N_389_H	N	389	SRR14474792	29440	G	T	1	2021-04-28	United States
ORF1ab_437_S	ORF1ab	437	SRR14474793	1574	G	A	0,979013	2021-04-28	United States
ORF1ab_913_D	ORF1ab	913	SRR14474793	3004	G	T	0,99944	2021-04-28	United States
ORF1ab_1001_I	ORF1ab	1001	SRR14474793	3267	C	T	0,999795	2021-04-28	United States
ORF1ab_1335_S	ORF1ab	1335	SRR14474793	4269	A	G	0,22946	2021-04-28	United States
ORF1ab_1708_D	ORF1ab	1708	SRR14474793	5388	C	A	0,999042	2021-04-28	United States
ORF1ab_2125_Y	ORF1ab	2125	SRR14474793	6638	C	T	1	2021-04-28	United States
ORF1ab_3674_NA	ORF1ab	3674	SRR14474793	11287	G	-TCTGGTTTT	0,798357	2021-04-28	United States
ORF1ab_218_L	ORF1ab	218	SRR14474793	14120	C	T	0,999198	2021-04-28	United States
ORF1ab_314_L	ORF1ab	314	SRR14474793	14408	C	T	0,999343	2021-04-28	United States
ORF1ab_2163_A	ORF1ab	2163	SRR14474793	19954	A	G	0,0542373	2021-04-28	United States
S_68_NA	S	68	SRR14474793	21764	A	-TACATG	0,876126	2021-04-28	United States
S_143_NA	S	143	SRR14474793	21990	T	-TTA	0,899007	2021-04-28	United States
S_501_Y	S	501	SRR14474793	23063	A	T	1	2021-04-28	United States
S_570_D	S	570	SRR14474793	23271	C	A	0,999026	2021-04-28	United States
S_614_G	S	614	SRR14474793	23403	A	G	0,99953	2021-04-28	United States
S_681_H	S	681	SRR14474793	23604	C	A	0,998767	2021-04-28	United States
S_716_I	S	716	SRR14474793	23709	C	T	0,999605	2021-04-28	United States
S_982_A	S	982	SRR14474793	24506	T	G	0,999676	2021-04-28	United States
S_1118_H	S	1118	SRR14474793	24914	G	C	1	2021-04-28	United States
ORF8_27_*	ORF8	27	SRR14474793	27972	C	T	0,998918	2021-04-28	United States
ORF8_41_V	ORF8	41	SRR14474793	28014	T	G	1	2021-04-28	United States
ORF8_52_I	ORF8	52	SRR14474793	28048	G	T	1	2021-04-28	United States
ORF8_68_*	ORF8	68	SRR14474793	28095	A	T	0,843569	2021-04-28	United States
ORF8_73_C	ORF8	73	SRR14474793	28111	A	G	0,999852	2021-04-28	United States
ORF8_120_NA	ORF8	120	SRR14474793	28253	C	-A	0,0903824	2021-04-28	United States
N_3_H	N	3	SRR14474793	28280	G	C	0,999446	2021-04-28	United States
N_3_V	N	3	SRR14474793	28281	A	T	0,999724	2021-04-28	United States
N_3_E	N	3	SRR14474793	28282	T	A	0,999724	2021-04-28	United States
N_203_K	N	203	SRR14474793	28881	G	A	1	2021-04-28	United States
N_204_R	N	204	SRR14474793	28883	G	C	1	2021-04-28	United States
N_235_F	N	235	SRR14474793	28977	C	T	0,98374	2021-04-28	United States
ORF1ab_265_I	ORF1ab	265	SRR14474794	1059	C	T	0,999694	2021-04-28	United States
ORF1ab_847_K	ORF1ab	847	SRR14474794	2804	G	A	0,999397	2021-04-28	United States
ORF1ab_3201_P	ORF1ab	3201	SRR14474794	9867	T	C	1	2021-04-28	United States
ORF1ab_3674_NA	ORF1ab	3674	SRR14474794	11287	G	-TCTGGTTTT	0,794295	2021-04-28	United States
ORF1ab_3677_L	ORF1ab	3677	SRR14474794	11296	T	G	0,984375	2021-04-28	United States
ORF1ab_314_L	ORF1ab	314	SRR14474794	14408	C	T	0,999577	2021-04-28	United States
ORF1ab_1011_H	ORF1ab	1011	SRR14474794	16500	A	C	0,990268	2021-04-28	United States
ORF1ab_2663_NA	ORF1ab	2663	SRR14474794	21456	A	+G	0,0560876	2021-04-28	United States
S_5_F	S	5	SRR14474794	21575	C	T	0,990909	2021-04-28	United States
S_95_I	S	95	SRR14474794	21846	C	T	1	2021-04-28	United States
S_253_G	S	253	SRR14474794	22320	A	G	0,99873	2021-04-28	United States
S_484_K	S	484	SRR14474794	23012	G	A	0,998984	2021-04-28	United States
S_614_G	S	614	SRR14474794	23403	A	G	0,999862	2021-04-28	United States
S_701_V	S	701	SRR14474794	23664	C	T	0,998933	2021-04-28	United States
ORF3a_42_L	ORF3a	42	SRR14474794	25517	C	T	0,996608	2021-04-28	United States
ORF3a_57_H	ORF3a	57	SRR14474794	25563	G	T	1	2021-04-28	United States
ORF3a_99_V	ORF3a	99	SRR14474794	25688	C	T	1	2021-04-28	United States
ORF3a_255_NA	ORF3a	255	SRR14474794	26157	T	-GTTA	0,926104	2021-04-28	United States
ORF7a_83_L	ORF7a	83	SRR14474794	27641	C	T	0,999538	2021-04-28	United States
N_199_L	N	199	SRR14474794	28869	C	T	1	2021-04-28	United States
N_234_I	N	234	SRR14474794	28975	G	A	1	2021-04-28	United States
ORF1ab_2511_N	ORF1ab	2511	SRR14474795	7798	G	T	0,999597	2021-04-28	United States
ORF1ab_2936_I	ORF1ab	2936	SRR14474795	9072	C	T	0,999182	2021-04-28	United States
ORF1ab_3209_V	ORF1ab	3209	SRR14474795	9891	C	T	1	2021-04-28	United States
ORF1ab_3284_I	ORF1ab	3284	SRR14474795	10116	C	T	0,999341	2021-04-28	United States
ORF1ab_3674_NA	ORF1ab	3674	SRR14474795	11287	G	-TCTGGTTTT	0,776294	2021-04-28	United States
ORF1ab_3677_L	ORF1ab	3677	SRR14474795	11296	T	G	1	2021-04-28	United States
ORF1ab_314_L	ORF1ab	314	SRR14474795	14408	C	T	0,999782	2021-04-28	United States
ORF1ab_847_V	ORF1ab	847	SRR14474795	16006	A	G	0,0641539	2021-04-28	United States
ORF1ab_2371_M	ORF1ab	2371	SRR14474795	20578	G	A	1	2021-04-28	United States
ORF1ab_2663_NA	ORF1ab	2663	SRR14474795	21456	A	+G	0,0668648	2021-04-28	United States
S_95_I	S	95	SRR14474795	21846	C	T	1	2021-04-28	United States
S_143_NA	S	143	SRR14474795	21990	T	-TTA	0,919822	2021-04-28	United States
S_484_K	S	484	SRR14474795	23012	G	A	0,99934	2021-04-28	United States
S_614_G	S	614	SRR14474795	23403	A	G	0,999361	2021-04-28	United States
S_681_H	S	681	SRR14474795	23604	C	A	0,999648	2021-04-28	United States
S_796_H	S	796	SRR14474795	23948	G	C	1	2021-04-28	United States
M_82_T	M	82	SRR14474795	26767	T	C	1	2021-04-28	United States
ORF7b_44_NA	ORF7b	44	SRR14474795	27886	A	-AACGAACATGAAATT	0,743404	2021-04-28	United States
ORF8_106_*	ORF8	106	SRR14474795	28209	G	T	0,999856	2021-04-28	United States
N_203_K	N	203	SRR14474795	28881	G	A	0,998347	2021-04-28	United States
N_204_R	N	204	SRR14474795	28883	G	C	1	2021-04-28	United States
N_208_NA	N	208	SRR14474795	28895	G	-CTA	0,951132	2021-04-28	United States
N_238_C	N	238	SRR14474795	28985	G	T	0,997226	2021-04-28	United States
ORF1ab_1001_I	ORF1ab	1001	SRR14474797	3267	C	T	0,999725	2021-04-29	United States
ORF1ab_1218_G	ORF1ab	1218	SRR14474797	3917	A	G	1	2021-04-29	United States
ORF1ab_1583_F	ORF1ab	1583	SRR14474797	5012	G	T	0,986111	2021-04-29	United States
ORF1ab_1708_D	ORF1ab	1708	SRR14474797	5388	C	A	0,9986	2021-04-29	United States
ORF1ab_3674_NA	ORF1ab	3674	SRR14474797	11287	G	-TCTGGTTTT	0,798189	2021-04-29	United States
ORF1ab_3676_S	ORF1ab	3676	SRR14474797	11291	G	A	0,970297	2021-04-29	United States
ORF1ab_3677_L	ORF1ab	3677	SRR14474797	11296	T	G	1	2021-04-29	United States
ORF1ab_3748_I	ORF1ab	3748	SRR14474797	11507	G	A	0,998969	2021-04-29	United States
ORF1ab_314_L	ORF1ab	314	SRR14474797	14408	C	T	0,998929	2021-04-29	United States
ORF1ab_1727_L	ORF1ab	1727	SRR14474797	18647	C	T	0,999378	2021-04-29	United States
S_68_NA	S	68	SRR14474797	21764	A	-TACATG	0,877295	2021-04-29	United States
S_143_NA	S	143	SRR14474797	21990	T	-TTA	0,941748	2021-04-29	United States
S_501_Y	S	501	SRR14474797	23063	A	T	0,999653	2021-04-29	United States
S_558_N	S	558	SRR14474797	23236	G	T	0,998834	2021-04-29	United States
S_570_D	S	570	SRR14474797	23271	C	A	0,998623	2021-04-29	United States
S_614_G	S	614	SRR14474797	23403	A	G	1	2021-04-29	United States
S_681_H	S	681	SRR14474797	23604	C	A	0,998658	2021-04-29	United States
S_716_I	S	716	SRR14474797	23709	C	T	0,999457	2021-04-29	United States
S_982_A	S	982	SRR14474797	24506	T	G	0,998968	2021-04-29	United States
S_1118_H	S	1118	SRR14474797	24914	G	C	0,999114	2021-04-29	United States
ORF8_27_*	ORF8	27	SRR14474797	27972	C	T	1	2021-04-29	United States
ORF8_52_I	ORF8	52	SRR14474797	28048	G	T	0,999481	2021-04-29	United States
ORF8_73_C	ORF8	73	SRR14474797	28111	A	G	0,998961	2021-04-29	United States
N_3_H	N	3	SRR14474797	28280	G	C	0,998601	2021-04-29	United States
N_3_V	N	3	SRR14474797	28281	A	T	0,999301	2021-04-29	United States
N_3_E	N	3	SRR14474797	28282	T	A	1	2021-04-29	United States
N_203_K	N	203	SRR14474797	28881	G	A	1	2021-04-29	United States
N_204_R	N	204	SRR14474797	28883	G	C	1	2021-04-29	United States
N_235_F	N	235	SRR14474797	28977	C	T	0,998252	2021-04-29	United States
ORF1ab_66_K	ORF1ab	66	SRR14474798	461	C	A	0,991934	2021-04-28	United States
ORF1ab_415_D	ORF1ab	415	SRR14474798	1509	G	A	1	2021-04-28	United States
ORF1ab_690_V	ORF1ab	690	SRR14474798	2334	C	T	0,995957	2021-04-28	United States
ORF1ab_1001_I	ORF1ab	1001	SRR14474798	3267	C	T	0,999496	2021-04-28	United States
ORF1ab_1158_S	ORF1ab	1158	SRR14474798	3737	C	T	1	2021-04-28	United States
ORF1ab_1241_I	ORF1ab	1241	SRR14474798	3987	C	T	1	2021-04-28	United States
ORF1ab_1708_D	ORF1ab	1708	SRR14474798	5388	C	A	0,999244	2021-04-28	United States
ORF1ab_2497_E	ORF1ab	2497	SRR14474798	7754	A	G	0,0548272	2021-04-28	United States
ORF1ab_2532_NA	ORF1ab	2532	SRR14474798	7861	T	-A	0,0518047	2021-04-28	United States
ORF1ab_2780_L	ORF1ab	2780	SRR14474798	8603	T	C	0,998273	2021-04-28	United States
ORF1ab_2780_S	ORF1ab	2780	SRR14474798	8604	T	C	0,084048	2021-04-28	United States
ORF1ab_2907_V	ORF1ab	2907	SRR14474798	8985	A	T	0,121437	2021-04-28	United States
ORF1ab_2967_I	ORF1ab	2967	SRR14474798	9165	C	T	0,127617	2021-04-28	United States
ORF1ab_3315_S	ORF1ab	3315	SRR14474798	10208	C	T	0,0624255	2021-04-28	United States
ORF1ab_3330_F	ORF1ab	3330	SRR14474798	10255	G	T	1	2021-04-28	United States
ORF1ab_3526_NA	ORF1ab	3526	SRR14474798	10841	G	-A	0,0885714	2021-04-28	United States
ORF1ab_3674_NA	ORF1ab	3674	SRR14474798	11287	G	-TCTGGTTTT	0,790758	2021-04-28	United States
ORF1ab_7_V	ORF1ab	7	SRR14474798	13487	C	T	0,0738636	2021-04-28	United States
ORF1ab_314_L	ORF1ab	314	SRR14474798	14408	C	T	1	2021-04-28	United States
ORF1ab_355_P	ORF1ab	355	SRR14474798	14530	T	C	0,071262	2021-04-28	United States
ORF1ab_373_T	ORF1ab	373	SRR14474798	14584	G	A	0,141551	2021-04-28	United States
ORF1ab_1383_R	ORF1ab	1383	SRR14474798	17615	A	G	0,999335	2021-04-28	United States
S_68_NA	S	68	SRR14474798	21764	A	-TACATG	0,853565	2021-04-28	United States
S_127_I	S	127	SRR14474798	21941	G	A	1	2021-04-28	United States
S_143_NA	S	143	SRR14474798	21990	T	-TTA	0,876777	2021-04-28	United States
S_501_Y	S	501	SRR14474798	23063	A	T	0,999683	2021-04-28	United States
S_570_D	S	570	SRR14474798	23271	C	A	0,999415	2021-04-28	United States
S_614_G	S	614	SRR14474798	23403	A	G	1	2021-04-28	United States
S_681_H	S	681	SRR14474798	23604	C	A	1	2021-04-28	United States
S_716_I	S	716	SRR14474798	23709	C	T	0,998926	2021-04-28	United States
S_982_A	S	982	SRR14474798	24506	T	G	1	2021-04-28	United States
S_1118_H	S	1118	SRR14474798	24914	G	C	0,999807	2021-04-28	United States
ORF3a_15_F	ORF3a	15	SRR14474798	25437	G	T	0,999293	2021-04-28	United States
ORF3a_93_Y	ORF3a	93	SRR14474798	25669	C	T	0,0502283	2021-04-28	United States
ORF3a_146_L	ORF3a	146	SRR14474798	25828	T	C	0,0541176	2021-04-28	United States
ORF8_27_*	ORF8	27	SRR14474798	27972	C	T	1	2021-04-28	United States
ORF8_52_I	ORF8	52	SRR14474798	28048	G	T	0,999473	2021-04-28	United States
ORF8_73_C	ORF8	73	SRR14474798	28111	A	G	0,999844	2021-04-28	United States
N_3_H	N	3	SRR14474798	28280	G	C	1	2021-04-28	United States
N_3_V	N	3	SRR14474798	28281	A	T	0,999874	2021-04-28	United States
N_3_E	N	3	SRR14474798	28282	T	A	0,998992	2021-04-28	United States
N_203_K	N	203	SRR14474798	28881	G	A	1	2021-04-28	United States
N_204_R	N	204	SRR14474798	28883	G	C	1	2021-04-28	United States
N_235_F	N	235	SRR14474798	28977	C	T	1	2021-04-28	United States
ORF1ab_1001_I	ORF1ab	1001	SRR14474799	3267	C	T	0,998369	2021-04-28	United States
ORF1ab_1708_D	ORF1ab	1708	SRR14474799	5388	C	A	0,998812	2021-04-28	United States
ORF1ab_3674_NA	ORF1ab	3674	SRR14474799	11287	G	-TCTGGTTTT	0,804504	2021-04-28	United States
ORF1ab_314_L	ORF1ab	314	SRR14474799	14408	C	T	0,999594	2021-04-28	United States
ORF1ab_2663_NA	ORF1ab	2663	SRR14474799	21456	A	+G	0,0561404	2021-04-28	United States
S_68_NA	S	68	SRR14474799	21764	A	-TACATG	0,872881	2021-04-28	United States
S_143_NA	S	143	SRR14474799	21990	T	-TTA	0,909333	2021-04-28	United States
S_501_Y	S	501	SRR14474799	23063	A	T	1	2021-04-28	United States
S_570_D	S	570	SRR14474799	23271	C	A	0,999498	2021-04-28	United States
S_614_G	S	614	SRR14474799	23403	A	G	1	2021-04-28	United States
S_681_H	S	681	SRR14474799	23604	C	A	1	2021-04-28	United States
S_716_I	S	716	SRR14474799	23709	C	T	1	2021-04-28	United States
S_982_A	S	982	SRR14474799	24506	T	G	0,9996	2021-04-28	United States
S_1118_H	S	1118	SRR14474799	24914	G	C	1	2021-04-28	United States
ORF3a_57_H	ORF3a	57	SRR14474799	25563	G	T	0,100734	2021-04-28	United States
ORF3a_131_C	ORF3a	131	SRR14474799	25785	G	T	1	2021-04-28	United States
ORF3a_223_I	ORF3a	223	SRR14474799	26060	C	T	1	2021-04-28	United States
ORF7a_97_H	ORF7a	97	SRR14474799	27682	T	C	0,9967	2021-04-28	United States
ORF8_27_*	ORF8	27	SRR14474799	27972	C	T	1	2021-04-28	United States
ORF8_52_I	ORF8	52	SRR14474799	28048	G	T	0,994555	2021-04-28	United States
ORF8_68_*	ORF8	68	SRR14474799	28095	A	T	0,795812	2021-04-28	United States
ORF8_73_C	ORF8	73	SRR14474799	28111	A	G	1	2021-04-28	United States
N_3_H	N	3	SRR14474799	28280	G	C	0,999621	2021-04-28	United States
N_3_V	N	3	SRR14474799	28281	A	T	0,998476	2021-04-28	United States
N_3_E	N	3	SRR14474799	28282	T	A	0,998491	2021-04-28	United States
N_235_F	N	235	SRR14474799	28977	C	T	1	2021-04-28	United States
ORF1ab_1188_L	ORF1ab	1188	SRR14474802	3828	C	T	0,995765	2021-05-01	United States
ORF1ab_1795_Q	ORF1ab	1795	SRR14474802	5648	A	C	1	2021-05-01	United States
ORF1ab_2497_N	ORF1ab	2497	SRR14474802	7756	G	T	1	2021-05-01	United States
ORF1ab_3352_F	ORF1ab	3352	SRR14474802	10319	C	T	0,997706	2021-05-01	United States
ORF1ab_3674_NA	ORF1ab	3674	SRR14474802	11287	G	-TCTGGTTTT	0,78131	2021-05-01	United States
ORF1ab_3676_S	ORF1ab	3676	SRR14474802	11291	G	A	1	2021-05-01	United States
ORF1ab_3677_L	ORF1ab	3677	SRR14474802	11296	T	G	1	2021-05-01	United States
ORF1ab_314_L	ORF1ab	314	SRR14474802	14408	C	T	0,999726	2021-05-01	United States
ORF1ab_1223_L	ORF1ab	1223	SRR14474802	17135	C	T	0,998014	2021-05-01	United States
ORF1ab_1264_D	ORF1ab	1264	SRR14474802	17259	G	T	0,999396	2021-05-01	United States
S_18_F	S	18	SRR14474802	21614	C	T	0,998645	2021-05-01	United States
S_20_N	S	20	SRR14474802	21621	C	A	1	2021-05-01	United States
S_26_S	S	26	SRR14474802	21638	C	T	1	2021-05-01	United States
S_138_Y	S	138	SRR14474802	21974	G	T	0,995258	2021-05-01	United States
S_417_T	S	417	SRR14474802	22812	A	C	0,988925	2021-05-01	United States
S_484_K	S	484	SRR14474802	23012	G	A	1	2021-05-01	United States
S_501_Y	S	501	SRR14474802	23063	A	T	1	2021-05-01	United States
S_614_G	S	614	SRR14474802	23403	A	G	0,999669	2021-05-01	United States
S_655_Y	S	655	SRR14474802	23525	C	T	0,994547	2021-05-01	United States
S_1027_I	S	1027	SRR14474802	24642	C	T	0,998618	2021-05-01	United States
S_1176_F	S	1176	SRR14474802	25088	G	T	0,999079	2021-05-01	United States
ORF3a_253_P	ORF3a	253	SRR14474802	26149	T	C	0,999507	2021-05-01	United States
ORF8_92_K	ORF8	92	SRR14474802	28167	G	A	0,999436	2021-05-01	United States
N_80_R	N	80	SRR14474802	28512	C	G	1	2021-05-01	United States
N_202_C	N	202	SRR14474802	28877	A	T	1	2021-05-01	United States
N_202_T	N	202	SRR14474802	28878	G	C	1	2021-05-01	United States
N_203_K	N	203	SRR14474802	28881	G	A	1	2021-05-01	United States
N_204_R	N	204	SRR14474802	28883	G	C	1	2021-05-01	United States
ORF1ab_529_L	ORF1ab	529	SRR14474803	1850	A	C	0,999413	2021-05-01	United States
ORF1ab_1001_I	ORF1ab	1001	SRR14474803	3267	C	T	0,999677	2021-05-01	United States
ORF1ab_1708_D	ORF1ab	1708	SRR14474803	5388	C	A	0,998762	2021-05-01	United States
ORF1ab_2230_T	ORF1ab	2230	SRR14474803	6954	T	C	1	2021-05-01	United States
ORF1ab_2345_V	ORF1ab	2345	SRR14474803	7299	C	T	0,99903	2021-05-01	United States
ORF1ab_3674_NA	ORF1ab	3674	SRR14474803	11287	G	-TCTGGTTTT	0,784659	2021-05-01	United States
ORF1ab_3677_L	ORF1ab	3677	SRR14474803	11296	T	G	0,993631	2021-05-01	United States
ORF1ab_3829_F	ORF1ab	3829	SRR14474803	11750	C	T	0,999489	2021-05-01	United States
ORF1ab_314_L	ORF1ab	314	SRR14474803	14408	C	T	0,998958	2021-05-01	United States
ORF1ab_870_Y	ORF1ab	870	SRR14474803	16075	G	T	0,998572	2021-05-01	United States
S_68_NA	S	68	SRR14474803	21764	A	-TACATG	0,849425	2021-05-01	United States
S_143_NA	S	143	SRR14474803	21990	T	-TTA	0,953955	2021-05-01	United States
S_501_Y	S	501	SRR14474803	23063	A	T	1	2021-05-01	United States
S_570_D	S	570	SRR14474803	23271	C	A	0,999311	2021-05-01	United States
S_614_G	S	614	SRR14474803	23403	A	G	1	2021-05-01	United States
S_681_H	S	681	SRR14474803	23604	C	A	1	2021-05-01	United States
S_716_I	S	716	SRR14474803	23709	C	T	0,998694	2021-05-01	United States
S_982_A	S	982	SRR14474803	24506	T	G	0,999634	2021-05-01	United States
S_1118_H	S	1118	SRR14474803	24914	G	C	1	2021-05-01	United States
ORF3a_33_S	ORF3a	33	SRR14474803	25489	G	T	0,998762	2021-05-01	United States
ORF8_27_*	ORF8	27	SRR14474803	27972	C	T	0,999323	2021-05-01	United States
ORF8_52_I	ORF8	52	SRR14474803	28048	G	T	1	2021-05-01	United States
ORF8_68_*	ORF8	68	SRR14474803	28095	A	T	0,850525	2021-05-01	United States
ORF8_73_C	ORF8	73	SRR14474803	28111	A	G	0,99899	2021-05-01	United States
N_3_H	N	3	SRR14474803	28280	G	C	1	2021-05-01	United States
N_3_V	N	3	SRR14474803	28281	A	T	0,998346	2021-05-01	United States
N_3_E	N	3	SRR14474803	28282	T	A	0,997937	2021-05-01	United States
N_203_K	N	203	SRR14474803	28881	G	A	1	2021-05-01	United States
N_204_R	N	204	SRR14474803	28883	G	C	1	2021-05-01	United States
N_235_F	N	235	SRR14474803	28977	C	T	0,997783	2021-05-01	United States
N_245_I	N	245	SRR14474803	29007	C	T	0,982383	2021-05-01	United States
ORF1ab_1001_I	ORF1ab	1001	SRR14474804	3267	C	T	0,99894	2021-04-30	United States
ORF1ab_1708_D	ORF1ab	1708	SRR14474804	5388	C	A	0,999798	2021-04-30	United States
ORF1ab_2230_T	ORF1ab	2230	SRR14474804	6954	T	C	1	2021-04-30	United States
ORF1ab_3674_NA	ORF1ab	3674	SRR14474804	11287	G	-TCTGGTTTT	0,813678	2021-04-30	United States
ORF1ab_3677_L	ORF1ab	3677	SRR14474804	11296	T	G	0,982456	2021-04-30	United States
ORF1ab_314_L	ORF1ab	314	SRR14474804	14408	C	T	0,998877	2021-04-30	United States
ORF1ab_1001_S	ORF1ab	1001	SRR14474804	16468	C	T	0,999378	2021-04-30	United States
ORF1ab_1383_R	ORF1ab	1383	SRR14474804	17615	A	G	0,998615	2021-04-30	United States
ORF1ab_1677_I	ORF1ab	1677	SRR14474804	18498	G	T	0,997292	2021-04-30	United States
ORF1ab_1879_S	ORF1ab	1879	SRR14474804	19102	C	T	0,999778	2021-04-30	United States
S_15_F	S	15	SRR14474804	21606	G	T	0,981763	2021-04-30	United States
S_68_NA	S	68	SRR14474804	21764	A	-TACATG	0,867209	2021-04-30	United States
S_143_NA	S	143	SRR14474804	21990	T	-TTA	0,939308	2021-04-30	United States
S_501_Y	S	501	SRR14474804	23063	A	T	0,998815	2021-04-30	United States
S_570_D	S	570	SRR14474804	23271	C	A	0,998397	2021-04-30	United States
S_614_G	S	614	SRR14474804	23403	A	G	1	2021-04-30	United States
S_681_H	S	681	SRR14474804	23604	C	A	1	2021-04-30	United States
S_716_I	S	716	SRR14474804	23709	C	T	0,999112	2021-04-30	United States
S_982_A	S	982	SRR14474804	24506	T	G	0,999716	2021-04-30	United States
S_1118_H	S	1118	SRR14474804	24914	G	C	0,999683	2021-04-30	United States
ORF3a_127_F	ORF3a	127	SRR14474804	25771	C	T	0,999022	2021-04-30	United States
ORF7a_73_Y	ORF7a	73	SRR14474804	27610	C	T	0,998818	2021-04-30	United States
ORF8_27_*	ORF8	27	SRR14474804	27972	C	T	1	2021-04-30	United States
ORF8_52_I	ORF8	52	SRR14474804	28048	G	T	1	2021-04-30	United States
ORF8_73_C	ORF8	73	SRR14474804	28111	A	G	0,998966	2021-04-30	United States
N_3_H	N	3	SRR14474804	28280	G	C	0,999063	2021-04-30	United States
N_3_V	N	3	SRR14474804	28281	A	T	0,998826	2021-04-30	United States
N_3_E	N	3	SRR14474804	28282	T	A	0,998361	2021-04-30	United States
N_203_K	N	203	SRR14474804	28881	G	A	0,998	2021-04-30	United States
N_204_R	N	204	SRR14474804	28883	G	C	1	2021-04-30	United States
N_235_F	N	235	SRR14474804	28977	C	T	1	2021-04-30	United States
ORF1ab_386_K	ORF1ab	386	SRR14474806	1421	G	A	1	2021-04-30	United States
ORF1ab_314_L	ORF1ab	314	SRR14474806	14408	C	T	0,9986	2021-04-30	United States
ORF1ab_1362_R	ORF1ab	1362	SRR14474806	17551	G	A	0,999379	2021-04-30	United States
ORF1ab_1936_H	ORF1ab	1936	SRR14474806	19274	C	A	1	2021-04-30	United States
ORF1ab_2579_N	ORF1ab	2579	SRR14474806	21204	G	T	0,999729	2021-04-30	United States
S_152_L	S	152	SRR14474806	22017	G	T	0,995027	2021-04-30	United States
S_484_K	S	484	SRR14474806	23012	G	A	0,999507	2021-04-30	United States
S_614_G	S	614	SRR14474806	23403	A	G	0,999126	2021-04-30	United States
S_769_V	S	769	SRR14474806	23868	G	T	0,998262	2021-04-30	United States
ORF3a_16_N	ORF3a	16	SRR14474806	25440	G	T	0,99964	2021-04-30	United States
M_28_L	M	28	SRR14474806	26604	T	C	1	2021-04-30	United States
N_187_L	N	187	SRR14474806	28833	C	T	1	2021-04-30	United States
N_203_K	N	203	SRR14474806	28881	G	A	1	2021-04-30	United States
N_204_R	N	204	SRR14474806	28883	G	C	1	2021-04-30	United States
N_418_H	N	418	SRR14474806	29527	G	T	0,999403	2021-04-30	United States
ORF1ab_1001_I	ORF1ab	1001	SRR14474807	3267	C	T	0,999317	2021-04-30	United States
ORF1ab_1708_D	ORF1ab	1708	SRR14474807	5388	C	A	0,998517	2021-04-30	United States
ORF1ab_2230_T	ORF1ab	2230	SRR14474807	6954	T	C	1	2021-04-30	United States
ORF1ab_3674_NA	ORF1ab	3674	SRR14474807	11287	G	-TCTGGTTTT	0,793331	2021-04-30	United States
ORF1ab_3677_L	ORF1ab	3677	SRR14474807	11296	T	G	1	2021-04-30	United States
ORF1ab_3829_F	ORF1ab	3829	SRR14474807	11750	C	T	0,999649	2021-04-30	United States
ORF1ab_314_L	ORF1ab	314	SRR14474807	14408	C	T	0,999405	2021-04-30	United States
ORF1ab_729_Y	ORF1ab	729	SRR14474807	15652	G	T	1	2021-04-30	United States
ORF1ab_771_R	ORF1ab	771	SRR14474807	15779	A	G	0,997645	2021-04-30	United States
ORF1ab_2576_Y	ORF1ab	2576	SRR14474807	21193	G	T	0,999587	2021-04-30	United States
S_5_F	S	5	SRR14474807	21575	C	T	1	2021-04-30	United States
S_68_NA	S	68	SRR14474807	21764	A	-TACATG	0,870391	2021-04-30	United States
S_143_NA	S	143	SRR14474807	21990	T	-TTA	0,94303	2021-04-30	United States
S_501_Y	S	501	SRR14474807	23063	A	T	0,99808	2021-04-30	United States
S_570_D	S	570	SRR14474807	23271	C	A	0,999537	2021-04-30	United States
S_614_G	S	614	SRR14474807	23403	A	G	1	2021-04-30	United States
S_681_H	S	681	SRR14474807	23604	C	A	1	2021-04-30	United States
S_716_I	S	716	SRR14474807	23709	C	T	0,999503	2021-04-30	United States
S_982_A	S	982	SRR14474807	24506	T	G	0,999426	2021-04-30	United States
S_1118_H	S	1118	SRR14474807	24914	G	C	0,999637	2021-04-30	United States
ORF3a_151_I	ORF3a	151	SRR14474807	25844	C	T	0,999148	2021-04-30	United States
ORF7a_62_*	ORF7a	62	SRR14474807	27577	C	T	1	2021-04-30	United States
ORF7b_31_L	ORF7b	31	SRR14474807	27847	C	T	0,989835	2021-04-30	United States
ORF8_27_*	ORF8	27	SRR14474807	27972	C	T	0,999483	2021-04-30	United States
ORF8_35_Y	ORF8	35	SRR14474807	27996	G	T	0,999044	2021-04-30	United States
ORF8_52_I	ORF8	52	SRR14474807	28048	G	T	0,999043	2021-04-30	United States
ORF8_73_C	ORF8	73	SRR14474807	28111	A	G	0,999671	2021-04-30	United States
N_3_H	N	3	SRR14474807	28280	G	C	0,999446	2021-04-30	United States
N_3_V	N	3	SRR14474807	28281	A	T	0,999168	2021-04-30	United States
N_3_E	N	3	SRR14474807	28282	T	A	0,999724	2021-04-30	United States
N_203_K	N	203	SRR14474807	28881	G	A	0,995177	2021-04-30	United States
N_204_R	N	204	SRR14474807	28883	G	C	1	2021-04-30	United States
N_235_F	N	235	SRR14474807	28977	C	T	1	2021-04-30	United States
ORF1ab_671_V	ORF1ab	671	SRR14474808	2276	A	G	1	2021-04-30	United States
ORF1ab_1001_I	ORF1ab	1001	SRR14474808	3267	C	T	1	2021-04-30	United States
ORF1ab_1291_F	ORF1ab	1291	SRR14474808	4136	G	T	1	2021-04-30	United States
ORF1ab_1708_D	ORF1ab	1708	SRR14474808	5388	C	A	0,999561	2021-04-30	United States
ORF1ab_2064_Y	ORF1ab	2064	SRR14474808	6456	G	A	0,0669291	2021-04-30	United States
ORF1ab_3674_NA	ORF1ab	3674	SRR14474808	11287	G	-TCTGGTTTT	0,803714	2021-04-30	United States
ORF1ab_3829_F	ORF1ab	3829	SRR14474808	11750	C	T	0,0748899	2021-04-30	United States
ORF1ab_314_L	ORF1ab	314	SRR14474808	14408	C	T	0,999861	2021-04-30	United States
ORF1ab_2025_I	ORF1ab	2025	SRR14474808	19542	G	T	0,992081	2021-04-30	United States
ORF1ab_2663_NA	ORF1ab	2663	SRR14474808	21456	A	+G	0,0665434	2021-04-30	United States
S_68_NA	S	68	SRR14474808	21764	A	-TACATG	0,847809	2021-04-30	United States
S_143_NA	S	143	SRR14474808	21990	T	-TTA	0,919557	2021-04-30	United States
S_427_N	S	427	SRR14474808	22841	G	A	0,999229	2021-04-30	United States
S_501_Y	S	501	SRR14474808	23063	A	T	0,999571	2021-04-30	United States
S_570_D	S	570	SRR14474808	23271	C	A	0,999563	2021-04-30	United States
S_614_G	S	614	SRR14474808	23403	A	G	1	2021-04-30	United States
S_681_H	S	681	SRR14474808	23604	C	A	0,999487	2021-04-30	United States
S_716_I	S	716	SRR14474808	23709	C	T	1	2021-04-30	United States
S_982_A	S	982	SRR14474808	24506	T	G	1	2021-04-30	United States
S_1118_H	S	1118	SRR14474808	24914	G	C	0,999795	2021-04-30	United States
ORF3a_188_C	ORF3a	188	SRR14474808	25954	G	T	0,995384	2021-04-30	United States
ORF8_27_*	ORF8	27	SRR14474808	27972	C	T	0,998377	2021-04-30	United States
ORF8_52_I	ORF8	52	SRR14474808	28048	G	T	0,999217	2021-04-30	United States
ORF8_73_C	ORF8	73	SRR14474808	28111	A	G	0,999524	2021-04-30	United States
N_3_H	N	3	SRR14474808	28280	G	C	0,999347	2021-04-30	United States
N_3_V	N	3	SRR14474808	28281	A	T	1	2021-04-30	United States
N_3_E	N	3	SRR14474808	28282	T	A	0,998702	2021-04-30	United States
ORF1ab_265_I	ORF1ab	265	SRR14474809	1059	C	T	1	2021-04-28	United States
ORF1ab_3201_P	ORF1ab	3201	SRR14474809	9867	T	C	0,999547	2021-04-28	United States
ORF1ab_3674_NA	ORF1ab	3674	SRR14474809	11287	G	-TCTGGTTTT	0,806115	2021-04-28	United States
ORF1ab_314_L	ORF1ab	314	SRR14474809	14408	C	T	0,999245	2021-04-28	United States
ORF1ab_997_L	ORF1ab	997	SRR14474809	16457	C	T	0,998474	2021-04-28	United States
ORF1ab_1011_H	ORF1ab	1011	SRR14474809	16500	A	C	0,994388	2021-04-28	United States
ORF1ab_2612_L	ORF1ab	2612	SRR14474809	21302	C	T	0,999675	2021-04-28	United States
ORF1ab_2613_S	ORF1ab	2613	SRR14474809	21304	C	A	0,998353	2021-04-28	United States
ORF1ab_2613_H	ORF1ab	2613	SRR14474809	21305	G	A	0,999666	2021-04-28	United States
ORF1ab_2663_NA	ORF1ab	2663	SRR14474809	21456	A	+G	0,0670498	2021-04-28	United States
S_3_NA	S	3	SRR14474809	21569	G	+T	0,0837989	2021-04-28	United States
S_5_F	S	5	SRR14474809	21575	C	T	1	2021-04-28	United States
S_95_I	S	95	SRR14474809	21846	C	T	0,998214	2021-04-28	United States
S_253_G	S	253	SRR14474809	22320	A	G	0,998072	2021-04-28	United States
S_484_K	S	484	SRR14474809	23012	G	A	0,999577	2021-04-28	United States
S_614_G	S	614	SRR14474809	23403	A	G	0,999107	2021-04-28	United States
S_701_V	S	701	SRR14474809	23664	C	T	0,998293	2021-04-28	United States
ORF3a_42_L	ORF3a	42	SRR14474809	25517	C	T	0,99973	2021-04-28	United States
ORF3a_57_H	ORF3a	57	SRR14474809	25563	G	T	0,99852	2021-04-28	United States
ORF3a_104_L	ORF3a	104	SRR14474809	25703	C	T	0,989593	2021-04-28	United States
ORF8_11_I	ORF8	11	SRR14474809	27925	C	T	1	2021-04-28	United States
N_199_L	N	199	SRR14474809	28869	C	T	1	2021-04-28	United States
N_234_I	N	234	SRR14474809	28975	G	A	1	2021-04-28	United States
ORF1ab_265_I	ORF1ab	265	SRR14474810	1059	C	T	1	2021-04-30	United States
ORF1ab_1679_S	ORF1ab	1679	SRR14474810	5300	G	T	0,999675	2021-04-30	United States
ORF1ab_3162_E	ORF1ab	3162	SRR14474810	9749	A	G	1	2021-04-30	United States
ORF1ab_3201_P	ORF1ab	3201	SRR14474810	9867	T	C	0,999141	2021-04-30	United States
ORF1ab_3209_V	ORF1ab	3209	SRR14474810	9891	C	T	0,999621	2021-04-30	United States
ORF1ab_3674_NA	ORF1ab	3674	SRR14474810	11287	G	-TCTGGTTTT	0,791761	2021-04-30	United States
ORF1ab_3677_L	ORF1ab	3677	SRR14474810	11296	T	G	0,976923	2021-04-30	United States
ORF1ab_3847_I	ORF1ab	3847	SRR14474810	11804	G	A	0,999624	2021-04-30	United States
ORF1ab_314_L	ORF1ab	314	SRR14474810	14408	C	T	0,999798	2021-04-30	United States
ORF1ab_2663_NA	ORF1ab	2663	SRR14474810	21456	A	+G	0,076555	2021-04-30	United States
S_143_NA	S	143	SRR14474810	21990	T	-TTA	0,979424	2021-04-30	United States
S_157_S	S	157	SRR14474810	22032	T	C	0,999681	2021-04-30	United States
S_452_R	S	452	SRR14474810	22917	T	G	0,999413	2021-04-30	United States
S_614_G	S	614	SRR14474810	23403	A	G	1	2021-04-30	United States
S_859_N	S	859	SRR14474810	24138	C	A	0,999107	2021-04-30	United States
S_950_H	S	950	SRR14474810	24410	G	C	0,925366	2021-04-30	United States
ORF3a_42_L	ORF3a	42	SRR14474810	25517	C	T	0,999318	2021-04-30	United States
ORF3a_57_H	ORF3a	57	SRR14474810	25563	G	T	0,998766	2021-04-30	United States
ORF3a_104_S	ORF3a	104	SRR14474810	25702	C	T	0,99486	2021-04-30	United States
ORF3a_104_L	ORF3a	104	SRR14474810	25703	C	T	1	2021-04-30	United States
ORF8_11_I	ORF8	11	SRR14474810	27925	C	T	0,998995	2021-04-30	United States
ORF8_51_S	ORF8	51	SRR14474810	28044	G	T	0,9996	2021-04-30	United States
N_205_I	N	205	SRR14474810	28887	C	T	0,99711	2021-04-30	United States
N_234_I	N	234	SRR14474810	28975	G	A	1	2021-04-30	United States
ORF1ab_66_K	ORF1ab	66	SRR14474811	461	C	A	0,998133	2021-04-30	United States
ORF1ab_415_D	ORF1ab	415	SRR14474811	1509	G	A	0,999585	2021-04-30	United States
ORF1ab_690_V	ORF1ab	690	SRR14474811	2334	C	T	1	2021-04-30	United States
ORF1ab_1001_I	ORF1ab	1001	SRR14474811	3267	C	T	0,999687	2021-04-30	United States
ORF1ab_1158_S	ORF1ab	1158	SRR14474811	3737	C	T	1	2021-04-30	United States
ORF1ab_1241_I	ORF1ab	1241	SRR14474811	3987	C	T	0,99909	2021-04-30	United States
ORF1ab_1708_D	ORF1ab	1708	SRR14474811	5388	C	A	0,99934	2021-04-30	United States
ORF1ab_2230_T	ORF1ab	2230	SRR14474811	6954	T	C	1	2021-04-30	United States
ORF1ab_2780_L	ORF1ab	2780	SRR14474811	8603	T	C	0,994388	2021-04-30	United States
ORF1ab_3330_F	ORF1ab	3330	SRR14474811	10255	G	T	1	2021-04-30	United States
ORF1ab_3674_NA	ORF1ab	3674	SRR14474811	11287	G	-TCTGGTTTT	0,795322	2021-04-30	United States
ORF1ab_3677_L	ORF1ab	3677	SRR14474811	11296	T	G	1	2021-04-30	United States
ORF1ab_314_L	ORF1ab	314	SRR14474811	14408	C	T	1	2021-04-30	United States
ORF1ab_1383_R	ORF1ab	1383	SRR14474811	17615	A	G	0,999378	2021-04-30	United States
S_68_NA	S	68	SRR14474811	21764	A	-TACATG	0,848341	2021-04-30	United States
S_127_I	S	127	SRR14474811	21941	G	A	0,998382	2021-04-30	United States
S_143_NA	S	143	SRR14474811	21990	T	-TTA	0,942037	2021-04-30	United States
S_501_Y	S	501	SRR14474811	23063	A	T	1	2021-04-30	United States
S_570_D	S	570	SRR14474811	23271	C	A	0,998984	2021-04-30	United States
S_614_G	S	614	SRR14474811	23403	A	G	1	2021-04-30	United States
S_681_H	S	681	SRR14474811	23604	C	A	0,999506	2021-04-30	United States
S_716_I	S	716	SRR14474811	23709	C	T	0,995909	2021-04-30	United States
S_982_A	S	982	SRR14474811	24506	T	G	0,999266	2021-04-30	United States
S_1118_H	S	1118	SRR14474811	24914	G	C	1	2021-04-30	United States
ORF3a_15_F	ORF3a	15	SRR14474811	25437	G	T	1	2021-04-30	United States
ORF8_27_*	ORF8	27	SRR14474811	27972	C	T	0,999523	2021-04-30	United States
ORF8_52_I	ORF8	52	SRR14474811	28048	G	T	1	2021-04-30	United States
ORF8_73_C	ORF8	73	SRR14474811	28111	A	G	0,99892	2021-04-30	United States
N_3_H	N	3	SRR14474811	28280	G	C	0,999546	2021-04-30	United States
N_3_V	N	3	SRR14474811	28281	A	T	0,999545	2021-04-30	United States
N_3_E	N	3	SRR14474811	28282	T	A	0,999092	2021-04-30	United States
N_202_C	N	202	SRR14474811	28877	A	T	0,123387	2021-04-30	United States
N_202_T	N	202	SRR14474811	28878	G	C	0,12439	2021-04-30	United States
N_203_K	N	203	SRR14474811	28881	G	A	1	2021-04-30	United States
N_204_R	N	204	SRR14474811	28883	G	C	0,999022	2021-04-30	United States
N_235_F	N	235	SRR14474811	28977	C	T	0,999288	2021-04-30	United States
ORF1ab_1001_I	ORF1ab	1001	SRR14474812	3267	C	T	0,998432	2021-04-30	United States
ORF1ab_1586_I	ORF1ab	1586	SRR14474812	5023	G	A	0,995204	2021-04-30	United States
ORF1ab_1708_D	ORF1ab	1708	SRR14474812	5388	C	A	0,999734	2021-04-30	United States
ORF1ab_2230_T	ORF1ab	2230	SRR14474812	6954	T	C	1	2021-04-30	United States
ORF1ab_3674_NA	ORF1ab	3674	SRR14474812	11287	G	-TCTGGTTTT	0,803566	2021-04-30	United States
ORF1ab_3677_L	ORF1ab	3677	SRR14474812	11296	T	G	0,992366	2021-04-30	United States
ORF1ab_314_L	ORF1ab	314	SRR14474812	14408	C	T	0,99935	2021-04-30	United States
ORF1ab_747_I	ORF1ab	747	SRR14474812	15708	G	T	0,999519	2021-04-30	United States
ORF1ab_1383_R	ORF1ab	1383	SRR14474812	17615	A	G	0,999031	2021-04-30	United States
ORF1ab_2499_N	ORF1ab	2499	SRR14474812	20962	G	A	1	2021-04-30	United States
S_68_NA	S	68	SRR14474812	21764	A	-TACATG	0,870013	2021-04-30	United States
S_143_NA	S	143	SRR14474812	21990	T	-TTA	0,930534	2021-04-30	United States
S_501_Y	S	501	SRR14474812	23063	A	T	0,998661	2021-04-30	United States
S_570_D	S	570	SRR14474812	23271	C	A	0,999444	2021-04-30	United States
S_614_G	S	614	SRR14474812	23403	A	G	0,999332	2021-04-30	United States
S_681_H	S	681	SRR14474812	23604	C	A	1	2021-04-30	United States
S_716_I	S	716	SRR14474812	23709	C	T	0,998876	2021-04-30	United States
S_982_A	S	982	SRR14474812	24506	T	G	1	2021-04-30	United States
S_1118_H	S	1118	SRR14474812	24914	G	C	0,999578	2021-04-30	United States
M_70_L	M	70	SRR14474812	26730	G	C	0,999413	2021-04-30	United States
ORF8_27_*	ORF8	27	SRR14474812	27972	C	T	0,998792	2021-04-30	United States
ORF8_52_I	ORF8	52	SRR14474812	28048	G	T	1	2021-04-30	United States
ORF8_73_C	ORF8	73	SRR14474812	28111	A	G	0,999585	2021-04-30	United States
N_3_H	N	3	SRR14474812	28280	G	C	0,999687	2021-04-30	United States
N_3_V	N	3	SRR14474812	28281	A	T	0,998751	2021-04-30	United States
N_3_E	N	3	SRR14474812	28282	T	A	0,999377	2021-04-30	United States
N_203_K	N	203	SRR14474812	28881	G	A	1	2021-04-30	United States
N_204_R	N	204	SRR14474812	28883	G	C	1	2021-04-30	United States
N_235_F	N	235	SRR14474812	28977	C	T	0,995935	2021-04-30	United States
N_389_H	N	389	SRR14474812	29440	G	T	0,999298	2021-04-30	United States
ORF1ab_265_I	ORF1ab	265	SRR14474814	1059	C	T	0,999686	2021-04-30	United States
ORF1ab_473_S	ORF1ab	473	SRR14474814	1683	T	G	0,999869	2021-04-30	United States
ORF1ab_798_N	ORF1ab	798	SRR14474814	2659	G	T	0,999405	2021-04-30	United States
ORF1ab_1946_S	ORF1ab	1946	SRR14474814	6101	G	A	0,996951	2021-04-30	United States
ORF1ab_3201_P	ORF1ab	3201	SRR14474814	9867	T	C	1	2021-04-30	United States
ORF1ab_3674_NA	ORF1ab	3674	SRR14474814	11287	G	-TCTGGTTTT	0,776507	2021-04-30	United States
ORF1ab_3677_L	ORF1ab	3677	SRR14474814	11296	T	G	1	2021-04-30	United States
ORF1ab_4048_V	ORF1ab	4048	SRR14474814	12407	A	G	0,999102	2021-04-30	United States
ORF1ab_314_L	ORF1ab	314	SRR14474814	14408	C	T	0,999294	2021-04-30	United States
ORF1ab_1011_H	ORF1ab	1011	SRR14474814	16500	A	C	0,983051	2021-04-30	United States
ORF1ab_2663_NA	ORF1ab	2663	SRR14474814	21456	A	+G	0,0666667	2021-04-30	United States
S_5_F	S	5	SRR14474814	21575	C	T	1	2021-04-30	United States
S_14_H	S	14	SRR14474814	21604	G	T	1	2021-04-30	United States
S_95_I	S	95	SRR14474814	21846	C	T	1	2021-04-30	United States
S_253_G	S	253	SRR14474814	22320	A	G	0,999483	2021-04-30	United States
S_477_N	S	477	SRR14474814	22992	G	A	1	2021-04-30	United States
S_614_G	S	614	SRR14474814	23403	A	G	0,99979	2021-04-30	United States
S_845_S	S	845	SRR14474814	24095	G	T	1	2021-04-30	United States
S_957_R	S	957	SRR14474814	24432	A	G	0,999722	2021-04-30	United States
S_1260_N	S	1260	SRR14474814	25340	G	A	0,998761	2021-04-30	United States
ORF3a_42_L	ORF3a	42	SRR14474814	25517	C	T	0,999105	2021-04-30	United States
ORF3a_57_H	ORF3a	57	SRR14474814	25563	G	T	0,999317	2021-04-30	United States
ORF7a_116_F	ORF7a	116	SRR14474814	27739	C	T	1	2021-04-30	United States
ORF8_11_I	ORF8	11	SRR14474814	27925	C	T	0,999631	2021-04-30	United States
N_13_L	N	13	SRR14474814	28311	C	T	0,999408	2021-04-30	United States
N_202_R	N	202	SRR14474814	28879	T	G	0,995601	2021-04-30	United States
ORF1ab_1001_I	ORF1ab	1001	SRR14474815	3267	C	T	0,999387	2021-04-30	United States
ORF1ab_1296_S	ORF1ab	1296	SRR14474815	4152	T	C	0,998986	2021-04-30	United States
ORF1ab_1708_D	ORF1ab	1708	SRR14474815	5388	C	A	0,999129	2021-04-30	United States
ORF1ab_3674_NA	ORF1ab	3674	SRR14474815	11287	G	-TCTGGTTTT	0,77516	2021-04-30	United States
ORF1ab_3677_L	ORF1ab	3677	SRR14474815	11296	T	G	0,990654	2021-04-30	United States
ORF1ab_3966_R	ORF1ab	3966	SRR14474815	12162	A	G	0,999674	2021-04-30	United States
ORF1ab_314_L	ORF1ab	314	SRR14474815	14408	C	T	0,999418	2021-04-30	United States
ORF1ab_1383_R	ORF1ab	1383	SRR14474815	17615	A	G	0,998809	2021-04-30	United States
ORF1ab_2557_R	ORF1ab	2557	SRR14474815	21137	A	G	0,999907	2021-04-30	United States
ORF1ab_2663_NA	ORF1ab	2663	SRR14474815	21456	A	+G	0,0544	2021-04-30	United States
S_68_NA	S	68	SRR14474815	21764	A	-TACATG	0,864957	2021-04-30	United States
S_143_NA	S	143	SRR14474815	21990	T	-TTA	0,939203	2021-04-30	United States
S_501_Y	S	501	SRR14474815	23063	A	T	0,999562	2021-04-30	United States
S_570_D	S	570	SRR14474815	23271	C	A	0,999358	2021-04-30	United States
S_614_G	S	614	SRR14474815	23403	A	G	0,998515	2021-04-30	United States
S_681_H	S	681	SRR14474815	23604	C	A	1	2021-04-30	United States
S_716_I	S	716	SRR14474815	23709	C	T	1	2021-04-30	United States
S_982_A	S	982	SRR14474815	24506	T	G	0,999687	2021-04-30	United States
S_1118_H	S	1118	SRR14474815	24914	G	C	0,999678	2021-04-30	United States
S_1191_N	S	1191	SRR14474815	25135	G	T	0,99963	2021-04-30	United States
ORF3a_240_S	ORF3a	240	SRR14474815	26110	C	T	0,999306	2021-04-30	United States
ORF8_27_*	ORF8	27	SRR14474815	27972	C	T	1	2021-04-30	United States
ORF8_52_I	ORF8	52	SRR14474815	28048	G	T	0,999554	2021-04-30	United States
ORF8_73_C	ORF8	73	SRR14474815	28111	A	G	0,998957	2021-04-30	United States
N_3_H	N	3	SRR14474815	28280	G	C	0,999803	2021-04-30	United States
N_3_V	N	3	SRR14474815	28281	A	T	0,999606	2021-04-30	United States
N_3_E	N	3	SRR14474815	28282	T	A	0,999212	2021-04-30	United States
N_203_K	N	203	SRR14474815	28881	G	A	1	2021-04-30	United States
N_204_R	N	204	SRR14474815	28883	G	C	0,994667	2021-04-30	United States
N_235_F	N	235	SRR14474815	28977	C	T	0,992032	2021-04-30	United States
ORF1ab_1001_I	ORF1ab	1001	SRR14474816	3267	C	T	0,999202	2021-04-30	United States
ORF1ab_1296_S	ORF1ab	1296	SRR14474816	4152	T	C	0,997886	2021-04-30	United States
ORF1ab_1708_D	ORF1ab	1708	SRR14474816	5388	C	A	0,999721	2021-04-30	United States
ORF1ab_1754_I	ORF1ab	1754	SRR14474816	5526	C	T	0,924471	2021-04-30	United States
ORF1ab_3674_NA	ORF1ab	3674	SRR14474816	11287	G	-TCTGGTTTT	0,815504	2021-04-30	United States
ORF1ab_3966_R	ORF1ab	3966	SRR14474816	12162	A	G	0,99962	2021-04-30	United States
ORF1ab_314_L	ORF1ab	314	SRR14474816	14408	C	T	0,999687	2021-04-30	United States
ORF1ab_1383_R	ORF1ab	1383	SRR14474816	17615	A	G	0,999311	2021-04-30	United States
ORF1ab_2557_R	ORF1ab	2557	SRR14474816	21137	A	G	0,999784	2021-04-30	United States
ORF1ab_2663_NA	ORF1ab	2663	SRR14474816	21456	A	+G	0,0526316	2021-04-30	United States
S_68_NA	S	68	SRR14474816	21764	A	-TACATG	0,856833	2021-04-30	United States
S_143_NA	S	143	SRR14474816	21990	T	-TTA	0,916084	2021-04-30	United States
S_501_Y	S	501	SRR14474816	23063	A	T	0,999374	2021-04-30	United States
S_570_D	S	570	SRR14474816	23271	C	A	1	2021-04-30	United States
S_614_G	S	614	SRR14474816	23403	A	G	0,999394	2021-04-30	United States
S_681_H	S	681	SRR14474816	23604	C	A	1	2021-04-30	United States
S_716_I	S	716	SRR14474816	23709	C	T	1	2021-04-30	United States
S_982_A	S	982	SRR14474816	24506	T	G	1	2021-04-30	United States
S_1118_H	S	1118	SRR14474816	24914	G	C	0,99893	2021-04-30	United States
S_1191_N	S	1191	SRR14474816	25135	G	T	1	2021-04-30	United States
ORF3a_240_S	ORF3a	240	SRR14474816	26110	C	T	1	2021-04-30	United States
ORF8_27_*	ORF8	27	SRR14474816	27972	C	T	0,998653	2021-04-30	United States
ORF8_52_I	ORF8	52	SRR14474816	28048	G	T	0,999328	2021-04-30	United States
ORF8_73_C	ORF8	73	SRR14474816	28111	A	G	0,998881	2021-04-30	United States
N_3_H	N	3	SRR14474816	28280	G	C	0,999616	2021-04-30	United States
N_3_V	N	3	SRR14474816	28281	A	T	0,999809	2021-04-30	United States
N_3_E	N	3	SRR14474816	28282	T	A	0,999042	2021-04-30	United States
N_203_K	N	203	SRR14474816	28881	G	A	1	2021-04-30	United States
N_204_R	N	204	SRR14474816	28883	G	C	1	2021-04-30	United States
N_235_F	N	235	SRR14474816	28977	C	T	1	2021-04-30	United States
ORF1ab_265_I	ORF1ab	265	SRR14474817	1059	C	T	1	2021-04-30	United States
ORF1ab_2300_I	ORF1ab	2300	SRR14474817	7164	C	T	0,485823	2021-04-30	United States
ORF1ab_3162_R	ORF1ab	3162	SRR14474817	9750	A	G	0,999374	2021-04-30	United States
ORF1ab_3352_F	ORF1ab	3352	SRR14474817	10319	C	T	0,999791	2021-04-30	United States
ORF1ab_314_L	ORF1ab	314	SRR14474817	14408	C	T	0,999812	2021-04-30	United States
ORF1ab_596_I	ORF1ab	596	SRR14474817	15253	G	A	1	2021-04-30	United States
ORF1ab_1653_D	ORF1ab	1653	SRR14474817	18424	A	G	0,998549	2021-04-30	United States
ORF1ab_1727_L	ORF1ab	1727	SRR14474817	18647	C	T	0,999555	2021-04-30	United States
ORF1ab_2613_C	ORF1ab	2613	SRR14474817	21304	C	T	0,999628	2021-04-30	United States
ORF1ab_2663_NA	ORF1ab	2663	SRR14474817	21456	A	+G	0,0755177	2021-04-30	United States
S_614_G	S	614	SRR14474817	23403	A	G	0,999491	2021-04-30	United States
ORF3a_57_H	ORF3a	57	SRR14474817	25563	G	T	0,999588	2021-04-30	United States
ORF3a_172_V	ORF3a	172	SRR14474817	25907	G	T	0,999373	2021-04-30	United States
E_21_V	E	21	SRR14474817	26305	C	G	0,99718	2021-04-30	United States
M_70_F	M	70	SRR14474817	26730	G	T	0,998837	2021-04-30	United States
ORF8_24_L	ORF8	24	SRR14474817	27964	C	T	1	2021-04-30	United States
N_9_H	N	9	SRR14474817	28300	G	C	0,0694881	2021-04-30	United States
N_67_S	N	67	SRR14474817	28472	C	T	0,999026	2021-04-30	United States
N_199_L	N	199	SRR14474817	28869	C	T	1	2021-04-30	United States
N_362_I	N	362	SRR14474817	29358	C	T	0,995869	2021-04-30	United States
N_378_Q	N	378	SRR14474817	29405	G	C	0,998177	2021-04-30	United States
ORF1ab_265_I	ORF1ab	265	SRR14474818	1059	C	T	0,999228	2021-04-30	United States
ORF1ab_3162_R	ORF1ab	3162	SRR14474818	9750	A	G	0,999466	2021-04-30	United States
ORF1ab_3352_F	ORF1ab	3352	SRR14474818	10319	C	T	0,9993	2021-04-30	United States
ORF1ab_314_L	ORF1ab	314	SRR14474818	14408	C	T	0,999679	2021-04-30	United States
ORF1ab_596_I	ORF1ab	596	SRR14474818	15253	G	A	0,998671	2021-04-30	United States
ORF1ab_1653_D	ORF1ab	1653	SRR14474818	18424	A	G	1	2021-04-30	United States
ORF1ab_1727_L	ORF1ab	1727	SRR14474818	18647	C	T	0,999375	2021-04-30	United States
ORF1ab_2613_C	ORF1ab	2613	SRR14474818	21304	C	T	0,999072	2021-04-30	United States
S_614_G	S	614	SRR14474818	23403	A	G	1	2021-04-30	United States
ORF3a_57_H	ORF3a	57	SRR14474818	25563	G	T	0,999612	2021-04-30	United States
ORF3a_172_V	ORF3a	172	SRR14474818	25907	G	T	0,997498	2021-04-30	United States
E_21_V	E	21	SRR14474818	26305	C	G	0,997608	2021-04-30	United States
M_70_F	M	70	SRR14474818	26730	G	T	0,998913	2021-04-30	United States
ORF8_24_L	ORF8	24	SRR14474818	27964	C	T	1	2021-04-30	United States
N_67_S	N	67	SRR14474818	28472	C	T	0,999308	2021-04-30	United States
N_199_L	N	199	SRR14474818	28869	C	T	1	2021-04-30	United States
N_362_I	N	362	SRR14474818	29358	C	T	0,996414	2021-04-30	United States
N_378_Q	N	378	SRR14474818	29405	G	C	0,999227	2021-04-30	United States
ORF1ab_166_G	ORF1ab	166	SRR14474819	761	A	G	1	2021-04-29	United States
ORF1ab_556_K	ORF1ab	556	SRR14474819	1931	C	A	0,999818	2021-04-29	United States
ORF1ab_730_F	ORF1ab	730	SRR14474819	2453	C	T	1	2021-04-29	United States
ORF1ab_1001_I	ORF1ab	1001	SRR14474819	3267	C	T	0,999667	2021-04-29	United States
ORF1ab_1291_F	ORF1ab	1291	SRR14474819	4136	G	T	0,999606	2021-04-29	United States
ORF1ab_1318_K	ORF1ab	1318	SRR14474819	4218	G	A	0,997765	2021-04-29	United States
ORF1ab_1708_D	ORF1ab	1708	SRR14474819	5388	C	A	0,999068	2021-04-29	United States
ORF1ab_3674_NA	ORF1ab	3674	SRR14474819	11287	G	-TCTGGTTTT	0,793316	2021-04-29	United States
ORF1ab_3677_L	ORF1ab	3677	SRR14474819	11296	T	G	0,99115	2021-04-29	United States
ORF1ab_314_L	ORF1ab	314	SRR14474819	14408	C	T	0,999574	2021-04-29	United States
ORF1ab_2576_G	ORF1ab	2576	SRR14474819	21194	A	G	0,999174	2021-04-29	United States
ORF1ab_2663_NA	ORF1ab	2663	SRR14474819	21456	A	+G	0,0533643	2021-04-29	United States
S_68_NA	S	68	SRR14474819	21764	A	-TACATG	0,872768	2021-04-29	United States
S_143_NA	S	143	SRR14474819	21990	T	-TTA	0,936105	2021-04-29	United States
S_501_Y	S	501	SRR14474819	23063	A	T	1	2021-04-29	United States
S_570_D	S	570	SRR14474819	23271	C	A	0,998957	2021-04-29	United States
S_614_G	S	614	SRR14474819	23403	A	G	0,999577	2021-04-29	United States
S_681_H	S	681	SRR14474819	23604	C	A	0,998206	2021-04-29	United States
S_716_I	S	716	SRR14474819	23709	C	T	1	2021-04-29	United States
S_982_A	S	982	SRR14474819	24506	T	G	0,999162	2021-04-29	United States
S_1118_H	S	1118	SRR14474819	24914	G	C	0,998961	2021-04-29	United States
ORF3a_21_N	ORF3a	21	SRR14474819	25455	G	T	0,99964	2021-04-29	United States
ORF8_27_*	ORF8	27	SRR14474819	27972	C	T	1	2021-04-29	United States
ORF8_52_I	ORF8	52	SRR14474819	28048	G	T	0,998043	2021-04-29	United States
ORF8_73_C	ORF8	73	SRR14474819	28111	A	G	0,999839	2021-04-29	United States
N_3_H	N	3	SRR14474819	28280	G	C	1	2021-04-29	United States
N_3_V	N	3	SRR14474819	28281	A	T	1	2021-04-29	United States
N_3_E	N	3	SRR14474819	28282	T	A	0,999202	2021-04-29	United States
N_203_K	N	203	SRR14474819	28881	G	A	1	2021-04-29	United States
N_204_R	N	204	SRR14474819	28883	G	C	1	2021-04-29	United States
N_235_F	N	235	SRR14474819	28977	C	T	1	2021-04-29	United States
ORF1ab_1001_I	ORF1ab	1001	SRR14474820	3267	C	T	1	2021-04-29	United States
ORF1ab_1708_D	ORF1ab	1708	SRR14474820	5388	C	A	0,999713	2021-04-29	United States
ORF1ab_2345_V	ORF1ab	2345	SRR14474820	7299	C	T	1	2021-04-29	United States
ORF1ab_3674_NA	ORF1ab	3674	SRR14474820	11287	G	-TCTGGTTTT	0,792562	2021-04-29	United States
ORF1ab_3677_L	ORF1ab	3677	SRR14474820	11296	T	G	0,992537	2021-04-29	United States
ORF1ab_314_L	ORF1ab	314	SRR14474820	14408	C	T	0,999387	2021-04-29	United States
S_68_NA	S	68	SRR14474820	21764	A	-TACATG	0,894428	2021-04-29	United States
S_72_E	S	72	SRR14474820	21777	G	A	0,0511364	2021-04-29	United States
S_143_NA	S	143	SRR14474820	21990	T	-TTA	0,908313	2021-04-29	United States
S_501_Y	S	501	SRR14474820	23063	A	T	0,999545	2021-04-29	United States
S_570_D	S	570	SRR14474820	23271	C	A	0,999428	2021-04-29	United States
S_614_G	S	614	SRR14474820	23403	A	G	0,999557	2021-04-29	United States
S_681_H	S	681	SRR14474820	23604	C	A	1	2021-04-29	United States
S_716_I	S	716	SRR14474820	23709	C	T	1	2021-04-29	United States
S_982_A	S	982	SRR14474820	24506	T	G	0,999534	2021-04-29	United States
S_1118_H	S	1118	SRR14474820	24914	G	C	0,99975	2021-04-29	United States
ORF3a_236_T	ORF3a	236	SRR14474820	26099	T	C	1	2021-04-29	United States
ORF8_27_*	ORF8	27	SRR14474820	27972	C	T	0,999427	2021-04-29	United States
ORF8_52_I	ORF8	52	SRR14474820	28048	G	T	0,998845	2021-04-29	United States
ORF8_68_*	ORF8	68	SRR14474820	28095	A	T	0,914083	2021-04-29	United States
ORF8_73_C	ORF8	73	SRR14474820	28111	A	G	0,999524	2021-04-29	United States
ORF8_76_S	ORF8	76	SRR14474820	28120	T	G	0,999652	2021-04-29	United States
N_3_H	N	3	SRR14474820	28280	G	C	0,999584	2021-04-29	United States
N_3_V	N	3	SRR14474820	28281	A	T	0,999792	2021-04-29	United States
N_3_E	N	3	SRR14474820	28282	T	A	0,999377	2021-04-29	United States
N_203_K	N	203	SRR14474820	28881	G	A	1	2021-04-29	United States
N_204_R	N	204	SRR14474820	28883	G	C	1	2021-04-29	United States
N_235_F	N	235	SRR14474820	28977	C	T	1	2021-04-29	United States
N_326_L	N	326	SRR14474820	29250	C	T	0,99962	2021-04-29	United States
ORF1ab_265_I	ORF1ab	265	SRR14474821	1059	C	T	1	2021-04-29	United States
ORF1ab_798_N	ORF1ab	798	SRR14474821	2659	G	T	1	2021-04-29	United States
ORF1ab_1618_Y	ORF1ab	1618	SRR14474821	5118	T	A	0,0630631	2021-04-29	United States
ORF1ab_1618_L	ORF1ab	1618	SRR14474821	5119	T	A	0,0654206	2021-04-29	United States
ORF1ab_1619_N	ORF1ab	1619	SRR14474821	5120	T	A	0,0642202	2021-04-29	United States
ORF1ab_1946_S	ORF1ab	1946	SRR14474821	6101	G	A	0,997748	2021-04-29	United States
ORF1ab_3201_P	ORF1ab	3201	SRR14474821	9867	T	C	1	2021-04-29	United States
ORF1ab_3407_P	ORF1ab	3407	SRR14474821	10484	T	C	0,0505051	2021-04-29	United States
ORF1ab_3674_NA	ORF1ab	3674	SRR14474821	11287	G	-TCTGGTTTT	0,798974	2021-04-29	United States
ORF1ab_85_L	ORF1ab	85	SRR14474821	13721	C	T	0,0684105	2021-04-29	United States
ORF1ab_314_L	ORF1ab	314	SRR14474821	14408	C	T	0,999514	2021-04-29	United States
ORF1ab_1011_H	ORF1ab	1011	SRR14474821	16500	A	C	0,994398	2021-04-29	United States
ORF1ab_2663_NA	ORF1ab	2663	SRR14474821	21456	A	+G	0,0571429	2021-04-29	United States
S_5_F	S	5	SRR14474821	21575	C	T	1	2021-04-29	United States
S_95_I	S	95	SRR14474821	21846	C	T	1	2021-04-29	United States
S_253_G	S	253	SRR14474821	22320	A	G	0,998777	2021-04-29	United States
S_477_N	S	477	SRR14474821	22992	G	A	0,99949	2021-04-29	United States
S_556_S	S	556	SRR14474821	23229	A	G	0,998904	2021-04-29	United States
S_614_G	S	614	SRR14474821	23403	A	G	0,998662	2021-04-29	United States
S_845_S	S	845	SRR14474821	24095	G	T	0,993671	2021-04-29	United States
S_957_R	S	957	SRR14474821	24432	A	G	0,998214	2021-04-29	United States
S_1260_N	S	1260	SRR14474821	25340	G	A	0,999356	2021-04-29	United States
ORF3a_42_L	ORF3a	42	SRR14474821	25517	C	T	0,999077	2021-04-29	United States
ORF3a_57_H	ORF3a	57	SRR14474821	25563	G	T	0,999742	2021-04-29	United States
ORF7a_116_F	ORF7a	116	SRR14474821	27739	C	T	1	2021-04-29	United States
ORF8_11_I	ORF8	11	SRR14474821	27925	C	T	1	2021-04-29	United States
N_13_L	N	13	SRR14474821	28311	C	T	0,99918	2021-04-29	United States
N_202_R	N	202	SRR14474821	28879	T	G	1	2021-04-29	United States
ORF1ab_265_I	ORF1ab	265	SRR14474822	1059	C	T	0,99923	2021-04-29	United States
ORF1ab_798_N	ORF1ab	798	SRR14474822	2659	G	T	0,999496	2021-04-29	United States
ORF1ab_963_C	ORF1ab	963	SRR14474822	3152	G	T	0,118619	2021-04-29	United States
ORF1ab_1946_S	ORF1ab	1946	SRR14474822	6101	G	A	1	2021-04-29	United States
ORF1ab_3201_P	ORF1ab	3201	SRR14474822	9867	T	C	1	2021-04-29	United States
ORF1ab_3674_NA	ORF1ab	3674	SRR14474822	11287	G	-TCTGGTTTT	0,788609	2021-04-29	United States
ORF1ab_314_L	ORF1ab	314	SRR14474822	14408	C	T	0,99966	2021-04-29	United States
ORF1ab_1011_H	ORF1ab	1011	SRR14474822	16500	A	C	0,97594	2021-04-29	United States
S_5_F	S	5	SRR14474822	21575	C	T	0,997199	2021-04-29	United States
S_95_I	S	95	SRR14474822	21846	C	T	1	2021-04-29	United States
S_253_G	S	253	SRR14474822	22320	A	G	0,99934	2021-04-29	United States
S_477_N	S	477	SRR14474822	22992	G	A	0,999472	2021-04-29	United States
S_556_S	S	556	SRR14474822	23229	A	G	1	2021-04-29	United States
S_614_G	S	614	SRR14474822	23403	A	G	1	2021-04-29	United States
S_765_L	S	765	SRR14474822	23856	G	T	1	2021-04-29	United States
S_845_S	S	845	SRR14474822	24095	G	T	0,993929	2021-04-29	United States
S_957_R	S	957	SRR14474822	24432	A	G	0,999071	2021-04-29	United States
S_1260_N	S	1260	SRR14474822	25340	G	A	0,999531	2021-04-29	United States
ORF3a_42_L	ORF3a	42	SRR14474822	25517	C	T	0,999596	2021-04-29	United States
ORF3a_57_H	ORF3a	57	SRR14474822	25563	G	T	0,999587	2021-04-29	United States
ORF3a_175_I	ORF3a	175	SRR14474822	25916	C	T	0,0678705	2021-04-29	United States
ORF7a_116_F	ORF7a	116	SRR14474822	27739	C	T	1	2021-04-29	United States
ORF8_11_I	ORF8	11	SRR14474822	27925	C	T	1	2021-04-29	United States
N_13_L	N	13	SRR14474822	28311	C	T	0,999737	2021-04-29	United States
N_202_R	N	202	SRR14474822	28879	T	G	0,998984	2021-04-29	United States
ORF1ab_1001_I	ORF1ab	1001	SRR14474823	3267	C	T	0,999412	2021-04-29	United States
ORF1ab_1496_I	ORF1ab	1496	SRR14474823	4752	C	T	1	2021-04-29	United States
ORF1ab_1708_D	ORF1ab	1708	SRR14474823	5388	C	A	0,99945	2021-04-29	United States
ORF1ab_3674_NA	ORF1ab	3674	SRR14474823	11287	G	-TCTGGTTTT	0,777641	2021-04-29	United States
ORF1ab_314_L	ORF1ab	314	SRR14474823	14408	C	T	0,999395	2021-04-29	United States
ORF1ab_2132_V	ORF1ab	2132	SRR14474823	19862	C	T	0,987685	2021-04-29	United States
S_68_NA	S	68	SRR14474823	21764	A	-TACATG	0,874332	2021-04-29	United States
S_143_NA	S	143	SRR14474823	21990	T	-TTA	0,941761	2021-04-29	United States
S_501_Y	S	501	SRR14474823	23063	A	T	0,998637	2021-04-29	United States
S_570_D	S	570	SRR14474823	23271	C	A	0,999405	2021-04-29	United States
S_614_G	S	614	SRR14474823	23403	A	G	0,999223	2021-04-29	United States
S_681_H	S	681	SRR14474823	23604	C	A	1	2021-04-29	United States
S_716_I	S	716	SRR14474823	23709	C	T	1	2021-04-29	United States
S_982_A	S	982	SRR14474823	24506	T	G	1	2021-04-29	United States
S_1118_H	S	1118	SRR14474823	24914	G	C	0,998696	2021-04-29	United States
ORF3a_131_C	ORF3a	131	SRR14474823	25785	G	T	1	2021-04-29	United States
ORF8_27_*	ORF8	27	SRR14474823	27972	C	T	0,998668	2021-04-29	United States
ORF8_52_I	ORF8	52	SRR14474823	28048	G	T	1	2021-04-29	United States
ORF8_68_*	ORF8	68	SRR14474823	28095	A	T	0,770396	2021-04-29	United States
ORF8_73_C	ORF8	73	SRR14474823	28111	A	G	0,999098	2021-04-29	United States
N_3_H	N	3	SRR14474823	28280	G	C	0,997651	2021-04-29	United States
N_3_V	N	3	SRR14474823	28281	A	T	0,996868	2021-04-29	United States
N_3_E	N	3	SRR14474823	28282	T	A	0,996875	2021-04-29	United States
N_203_K	N	203	SRR14474823	28881	G	A	1	2021-04-29	United States
N_204_R	N	204	SRR14474823	28883	G	C	1	2021-04-29	United States
N_235_F	N	235	SRR14474823	28977	C	T	0,997712	2021-04-29	United States
ORF1ab_1188_L	ORF1ab	1188	SRR14474825	3828	C	T	0,992219	2021-04-29	United States
ORF1ab_1283_V	ORF1ab	1283	SRR14474825	4113	C	T	0,999326	2021-04-29	United States
ORF1ab_1795_Q	ORF1ab	1795	SRR14474825	5648	A	C	1	2021-04-29	United States
ORF1ab_3674_NA	ORF1ab	3674	SRR14474825	11287	G	-TCTGGTTTT	0,77826	2021-04-29	United States
ORF1ab_3677_L	ORF1ab	3677	SRR14474825	11296	T	G	1	2021-04-29	United States
ORF1ab_314_L	ORF1ab	314	SRR14474825	14408	C	T	0,999049	2021-04-29	United States
ORF1ab_1264_D	ORF1ab	1264	SRR14474825	17259	G	T	0,999556	2021-04-29	United States
ORF1ab_2178_F	ORF1ab	2178	SRR14474825	19999	G	T	1	2021-04-29	United States
S_18_F	S	18	SRR14474825	21614	C	T	1	2021-04-29	United States
S_20_N	S	20	SRR14474825	21621	C	A	1	2021-04-29	United States
S_26_S	S	26	SRR14474825	21638	C	T	1	2021-04-29	United States
S_138_Y	S	138	SRR14474825	21974	G	T	0,997006	2021-04-29	United States
S_417_T	S	417	SRR14474825	22812	A	C	0,994146	2021-04-29	United States
S_484_K	S	484	SRR14474825	23012	G	A	1	2021-04-29	United States
S_501_Y	S	501	SRR14474825	23063	A	T	1	2021-04-29	United States
S_614_G	S	614	SRR14474825	23403	A	G	0,999365	2021-04-29	United States
S_655_Y	S	655	SRR14474825	23525	C	T	0,994926	2021-04-29	United States
S_1027_I	S	1027	SRR14474825	24642	C	T	0,998592	2021-04-29	United States
S_1176_F	S	1176	SRR14474825	25088	G	T	0,999817	2021-04-29	United States
ORF3a_253_P	ORF3a	253	SRR14474825	26149	T	C	0,999531	2021-04-29	United States
ORF6_2_S	ORF6	2	SRR14474825	27206	T	C	0,985082	2021-04-29	United States
ORF8_92_K	ORF8	92	SRR14474825	28167	G	A	0,99895	2021-04-29	United States
N_80_R	N	80	SRR14474825	28512	C	G	1	2021-04-29	United States
N_202_C	N	202	SRR14474825	28877	A	T	0,997585	2021-04-29	United States
N_202_T	N	202	SRR14474825	28878	G	C	1	2021-04-29	United States
N_203_K	N	203	SRR14474825	28881	G	A	1	2021-04-29	United States
N_204_R	N	204	SRR14474825	28883	G	C	1	2021-04-29	United States
ORF1ab_265_I	ORF1ab	265	SRR14474826	1059	C	T	0,999254	2021-04-29	United States
ORF1ab_661_C	ORF1ab	661	SRR14474826	2246	G	T	0,999365	2021-04-29	United States
ORF1ab_831_V	ORF1ab	831	SRR14474826	2756	A	G	0,998507	2021-04-29	United States
ORF1ab_2981_F	ORF1ab	2981	SRR14474826	9207	C	T	0,962923	2021-04-29	United States
ORF1ab_3201_P	ORF1ab	3201	SRR14474826	9867	T	C	0,998682	2021-04-29	United States
ORF1ab_3615_V	ORF1ab	3615	SRR14474826	11109	C	T	0,998736	2021-04-29	United States
ORF1ab_3674_NA	ORF1ab	3674	SRR14474826	11287	G	-TCTGGTTTT	0,780254	2021-04-29	United States
ORF1ab_3677_L	ORF1ab	3677	SRR14474826	11296	T	G	1	2021-04-29	United States
ORF1ab_82_R	ORF1ab	82	SRR14474826	13712	A	G	1	2021-04-29	United States
ORF1ab_314_L	ORF1ab	314	SRR14474826	14408	C	T	0,999364	2021-04-29	United States
ORF1ab_1011_H	ORF1ab	1011	SRR14474826	16500	A	C	0,98452	2021-04-29	United States
ORF1ab_2663_NA	ORF1ab	2663	SRR14474826	21456	A	+G	0,0515267	2021-04-29	United States
S_3_NA	S	3	SRR14474826	21569	G	+T	0,06	2021-04-29	United States
S_5_F	S	5	SRR14474826	21575	C	T	1	2021-04-29	United States
S_95_I	S	95	SRR14474826	21846	C	T	0,995859	2021-04-29	United States
S_253_G	S	253	SRR14474826	22320	A	G	0,999496	2021-04-29	United States
S_484_K	S	484	SRR14474826	23012	G	A	1	2021-04-29	United States
S_614_G	S	614	SRR14474826	23403	A	G	0,999511	2021-04-29	United States
S_701_V	S	701	SRR14474826	23664	C	T	0,995541	2021-04-29	United States
S_941_A	S	941	SRR14474826	24383	A	G	0,199102	2021-04-29	United States
S_1205_N	S	1205	SRR14474826	25177	G	T	0,999377	2021-04-29	United States
ORF3a_33_S	ORF3a	33	SRR14474826	25489	G	T	0,999596	2021-04-29	United States
ORF3a_42_L	ORF3a	42	SRR14474826	25517	C	T	0,999581	2021-04-29	United States
ORF3a_57_H	ORF3a	57	SRR14474826	25563	G	T	1	2021-04-29	United States
ORF7a_24_L	ORF7a	24	SRR14474826	27463	G	C	0,996475	2021-04-29	United States
ORF8_11_I	ORF8	11	SRR14474826	27925	C	T	0,999208	2021-04-29	United States
N_199_L	N	199	SRR14474826	28869	C	T	1	2021-04-29	United States
N_234_I	N	234	SRR14474826	28975	G	A	1	2021-04-29	United States
ORF1ab_1001_I	ORF1ab	1001	SRR14474827	3267	C	T	0,999028	2021-04-29	United States
ORF1ab_1708_D	ORF1ab	1708	SRR14474827	5388	C	A	0,999446	2021-04-29	United States
ORF1ab_2230_T	ORF1ab	2230	SRR14474827	6954	T	C	1	2021-04-29	United States
ORF1ab_3674_NA	ORF1ab	3674	SRR14474827	11287	G	-TCTGGTTTT	0,799055	2021-04-29	United States
ORF1ab_3677_L	ORF1ab	3677	SRR14474827	11296	T	G	1	2021-04-29	United States
ORF1ab_218_L	ORF1ab	218	SRR14474827	14120	C	T	0,999747	2021-04-29	United States
ORF1ab_314_L	ORF1ab	314	SRR14474827	14408	C	T	0,99896	2021-04-29	United States
ORF1ab_1975_S	ORF1ab	1975	SRR14474827	19390	C	T	1	2021-04-29	United States
ORF1ab_2663_NA	ORF1ab	2663	SRR14474827	21456	A	+G	0,0634082	2021-04-29	United States
S_68_NA	S	68	SRR14474827	21764	A	-TACATG	0,841564	2021-04-29	United States
S_143_NA	S	143	SRR14474827	21990	T	-TTA	0,944258	2021-04-29	United States
S_327_I	S	327	SRR14474827	22541	G	A	0,998671	2021-04-29	United States
S_501_Y	S	501	SRR14474827	23063	A	T	0,99761	2021-04-29	United States
S_570_D	S	570	SRR14474827	23271	C	A	0,999553	2021-04-29	United States
S_614_G	S	614	SRR14474827	23403	A	G	1	2021-04-29	United States
S_681_H	S	681	SRR14474827	23604	C	A	0,999388	2021-04-29	United States
S_716_I	S	716	SRR14474827	23709	C	T	1	2021-04-29	United States
S_982_A	S	982	SRR14474827	24506	T	G	0,999424	2021-04-29	United States
S_1118_H	S	1118	SRR14474827	24914	G	C	1	2021-04-29	United States
ORF8_27_*	ORF8	27	SRR14474827	27972	C	T	0,999446	2021-04-29	United States
ORF8_52_I	ORF8	52	SRR14474827	28048	G	T	1	2021-04-29	United States
ORF8_68_*	ORF8	68	SRR14474827	28095	A	T	0,880203	2021-04-29	United States
ORF8_73_C	ORF8	73	SRR14474827	28111	A	G	0,999282	2021-04-29	United States
N_3_H	N	3	SRR14474827	28280	G	C	1	2021-04-29	United States
N_3_V	N	3	SRR14474827	28281	A	T	0,999371	2021-04-29	United States
N_3_E	N	3	SRR14474827	28282	T	A	0,998434	2021-04-29	United States
N_203_K	N	203	SRR14474827	28881	G	A	1	2021-04-29	United States
N_204_R	N	204	SRR14474827	28883	G	C	1	2021-04-29	United States
N_235_F	N	235	SRR14474827	28977	C	T	0,997763	2021-04-29	United States
ORF1ab_309_L	ORF1ab	309	SRR14474828	1191	C	T	0,999593	2021-04-29	United States
ORF1ab_1640_L	ORF1ab	1640	SRR14474828	5184	C	T	1	2021-04-29	United States
ORF1ab_3209_V	ORF1ab	3209	SRR14474828	9891	C	T	0,999578	2021-04-29	United States
ORF1ab_3718_A	ORF1ab	3718	SRR14474828	11418	T	C	0,99912	2021-04-29	United States
ORF1ab_314_L	ORF1ab	314	SRR14474828	14408	C	T	0,999014	2021-04-29	United States
ORF1ab_662_S	ORF1ab	662	SRR14474828	15451	G	A	0,999412	2021-04-29	United States
ORF1ab_1000_L	ORF1ab	1000	SRR14474828	16466	C	T	0,99839	2021-04-29	United States
ORF1ab_1570_L	ORF1ab	1570	SRR14474828	18176	C	T	0,998447	2021-04-29	United States
S_19_R	S	19	SRR14474828	21618	C	G	1	2021-04-29	United States
S_452_R	S	452	SRR14474828	22917	T	G	1	2021-04-29	United States
S_478_K	S	478	SRR14474828	22995	C	A	0,999548	2021-04-29	United States
S_614_G	S	614	SRR14474828	23403	A	G	1	2021-04-29	United States
S_681_R	S	681	SRR14474828	23604	C	G	1	2021-04-29	United States
S_950_N	S	950	SRR14474828	24410	G	A	0,9554	2021-04-29	United States
ORF3a_26_L	ORF3a	26	SRR14474828	25469	C	T	0,999186	2021-04-29	United States
M_82_T	M	82	SRR14474828	26767	T	C	0,999269	2021-04-29	United States
ORF7a_82_A	ORF7a	82	SRR14474828	27638	T	C	1	2021-04-29	United States
ORF7a_116_F	ORF7a	116	SRR14474828	27739	C	T	1	2021-04-29	United States
ORF7a_120_I	ORF7a	120	SRR14474828	27752	C	T	1	2021-04-29	United States
ORF8_118_NA	ORF8	118	SRR14474828	28247	A	-GATTTC	0,873109	2021-04-29	United States
ORF8_120_L	ORF8	120	SRR14474828	28253	C	A	0,986486	2021-04-29	United States
N_63_G	N	63	SRR14474828	28461	A	G	0,983724	2021-04-29	United States
N_203_M	N	203	SRR14474828	28881	G	T	1	2021-04-29	United States
N_377_Y	N	377	SRR14474828	29402	G	T	0,9987	2021-04-29	United States
ORF1ab_1001_I	ORF1ab	1001	SRR14474829	3267	C	T	0,999659	2021-04-29	United States
ORF1ab_1708_D	ORF1ab	1708	SRR14474829	5388	C	A	0,998451	2021-04-29	United States
ORF1ab_2230_T	ORF1ab	2230	SRR14474829	6954	T	C	1	2021-04-29	United States
ORF1ab_2780_L	ORF1ab	2780	SRR14474829	8603	T	C	0,987788	2021-04-29	United States
ORF1ab_3674_NA	ORF1ab	3674	SRR14474829	11287	G	-TCTGGTTTT	0,790443	2021-04-29	United States
ORF1ab_3677_L	ORF1ab	3677	SRR14474829	11296	T	G	1	2021-04-29	United States
ORF1ab_314_L	ORF1ab	314	SRR14474829	14408	C	T	0,998445	2021-04-29	United States
ORF1ab_1383_R	ORF1ab	1383	SRR14474829	17615	A	G	0,998469	2021-04-29	United States
ORF1ab_1695_G	ORF1ab	1695	SRR14474829	18550	A	G	0,997542	2021-04-29	United States
S_68_NA	S	68	SRR14474829	21764	A	-TACATG	0,835564	2021-04-29	United States
S_143_NA	S	143	SRR14474829	21990	T	-TTA	0,949679	2021-04-29	United States
S_501_Y	S	501	SRR14474829	23063	A	T	0,999452	2021-04-29	United States
S_570_D	S	570	SRR14474829	23271	C	A	0,999666	2021-04-29	United States
S_614_G	S	614	SRR14474829	23403	A	G	1	2021-04-29	United States
S_681_H	S	681	SRR14474829	23604	C	A	0,999432	2021-04-29	United States
S_716_I	S	716	SRR14474829	23709	C	T	1	2021-04-29	United States
S_982_A	S	982	SRR14474829	24506	T	G	0,999543	2021-04-29	United States
S_1118_H	S	1118	SRR14474829	24914	G	C	0,999494	2021-04-29	United States
ORF3a_15_F	ORF3a	15	SRR14474829	25437	G	T	1	2021-04-29	United States
M_89_S	M	89	SRR14474829	26787	G	A	0,997668	2021-04-29	United States
ORF8_27_*	ORF8	27	SRR14474829	27972	C	T	1	2021-04-29	United States
ORF8_52_I	ORF8	52	SRR14474829	28048	G	T	1	2021-04-29	United States
ORF8_73_C	ORF8	73	SRR14474829	28111	A	G	1	2021-04-29	United States
N_3_H	N	3	SRR14474829	28280	G	C	0,999628	2021-04-29	United States
N_3_V	N	3	SRR14474829	28281	A	T	0,998889	2021-04-29	United States
N_3_E	N	3	SRR14474829	28282	T	A	0,99704	2021-04-29	United States
N_203_K	N	203	SRR14474829	28881	G	A	1	2021-04-29	United States
N_204_R	N	204	SRR14474829	28883	G	C	1	2021-04-29	United States
N_235_F	N	235	SRR14474829	28977	C	T	0,997763	2021-04-29	United States
N_398_V	N	398	SRR14474829	29466	C	T	1	2021-04-29	United States
ORF1ab_1001_I	ORF1ab	1001	SRR14474831	3267	C	T	0,999455	2021-04-29	United States
ORF1ab_1708_D	ORF1ab	1708	SRR14474831	5388	C	A	0,998855	2021-04-29	United States
ORF1ab_2780_L	ORF1ab	2780	SRR14474831	8603	T	C	0,992188	2021-04-29	United States
ORF1ab_3674_NA	ORF1ab	3674	SRR14474831	11287	G	-TCTGGTTTT	0,797461	2021-04-29	United States
ORF1ab_3677_L	ORF1ab	3677	SRR14474831	11296	T	G	0,995169	2021-04-29	United States
ORF1ab_314_L	ORF1ab	314	SRR14474831	14408	C	T	0,999142	2021-04-29	United States
ORF1ab_1383_R	ORF1ab	1383	SRR14474831	17615	A	G	0,998216	2021-04-29	United States
ORF1ab_1840_F	ORF1ab	1840	SRR14474831	18985	G	T	0,999488	2021-04-29	United States
S_68_NA	S	68	SRR14474831	21764	A	-TACATG	0,874872	2021-04-29	United States
S_143_NA	S	143	SRR14474831	21990	T	-TTA	0,950382	2021-04-29	United States
S_501_Y	S	501	SRR14474831	23063	A	T	0,997491	2021-04-29	United States
S_570_D	S	570	SRR14474831	23271	C	A	0,998505	2021-04-29	United States
S_614_G	S	614	SRR14474831	23403	A	G	0,99965	2021-04-29	United States
S_681_H	S	681	SRR14474831	23604	C	A	1	2021-04-29	United States
S_716_I	S	716	SRR14474831	23709	C	T	0,999436	2021-04-29	United States
S_982_A	S	982	SRR14474831	24506	T	G	0,999688	2021-04-29	United States
S_1118_H	S	1118	SRR14474831	24914	G	C	0,999316	2021-04-29	United States
ORF3a_15_F	ORF3a	15	SRR14474831	25437	G	T	0,999117	2021-04-29	United States
ORF8_27_*	ORF8	27	SRR14474831	27972	C	T	1	2021-04-29	United States
ORF8_52_I	ORF8	52	SRR14474831	28048	G	T	1	2021-04-29	United States
ORF8_73_C	ORF8	73	SRR14474831	28111	A	G	0,998538	2021-04-29	United States
N_3_H	N	3	SRR14474831	28280	G	C	0,998973	2021-04-29	United States
N_3_V	N	3	SRR14474831	28281	A	T	0,998281	2021-04-29	United States
N_3_E	N	3	SRR14474831	28282	T	A	0,999657	2021-04-29	United States
N_203_K	N	203	SRR14474831	28881	G	A	1	2021-04-29	United States
N_204_R	N	204	SRR14474831	28883	G	C	1	2021-04-29	United States
N_235_F	N	235	SRR14474831	28977	C	T	0,996745	2021-04-29	United States
ORF1ab_730_F	ORF1ab	730	SRR14474832	2453	C	T	1	2021-04-29	United States
ORF1ab_1001_I	ORF1ab	1001	SRR14474832	3267	C	T	0,999488	2021-04-29	United States
ORF1ab_1314_V	ORF1ab	1314	SRR14474832	4206	C	T	0,999216	2021-04-29	United States
ORF1ab_1708_D	ORF1ab	1708	SRR14474832	5388	C	A	0,999311	2021-04-29	United States
ORF1ab_2230_T	ORF1ab	2230	SRR14474832	6954	T	C	1	2021-04-29	United States
ORF1ab_3674_NA	ORF1ab	3674	SRR14474832	11287	G	-TCTGGTTTT	0,811238	2021-04-29	United States
ORF1ab_3676_S	ORF1ab	3676	SRR14474832	11291	G	A	0,980769	2021-04-29	United States
ORF1ab_3677_L	ORF1ab	3677	SRR14474832	11296	T	G	0,995146	2021-04-29	United States
ORF1ab_314_L	ORF1ab	314	SRR14474832	14408	C	T	0,999314	2021-04-29	United States
ORF1ab_1728_D	ORF1ab	1728	SRR14474832	18651	G	T	0,999601	2021-04-29	United States
ORF1ab_2663_NA	ORF1ab	2663	SRR14474832	21456	A	+G	0,0520741	2021-04-29	United States
S_68_NA	S	68	SRR14474832	21764	A	-TACATG	0,856423	2021-04-29	United States
S_98_F	S	98	SRR14474832	21855	C	T	0,997521	2021-04-29	United States
S_138_H	S	138	SRR14474832	21974	G	C	0,989313	2021-04-29	United States
S_143_NA	S	143	SRR14474832	21990	T	-TTA	0,933261	2021-04-29	United States
S_501_Y	S	501	SRR14474832	23063	A	T	0,999367	2021-04-29	United States
S_570_D	S	570	SRR14474832	23271	C	A	0,998912	2021-04-29	United States
S_614_G	S	614	SRR14474832	23403	A	G	0,999816	2021-04-29	United States
S_681_H	S	681	SRR14474832	23604	C	A	0,99544	2021-04-29	United States
S_716_I	S	716	SRR14474832	23709	C	T	0,999184	2021-04-29	United States
S_982_A	S	982	SRR14474832	24506	T	G	0,999397	2021-04-29	United States
S_1118_H	S	1118	SRR14474832	24914	G	C	0,999573	2021-04-29	United States
ORF8_27_*	ORF8	27	SRR14474832	27972	C	T	0,99973	2021-04-29	United States
ORF8_52_I	ORF8	52	SRR14474832	28048	G	T	1	2021-04-29	United States
ORF8_73_C	ORF8	73	SRR14474832	28111	A	G	0,999196	2021-04-29	United States
N_3_H	N	3	SRR14474832	28280	G	C	0,999822	2021-04-29	United States
N_3_V	N	3	SRR14474832	28281	A	T	0,999469	2021-04-29	United States
N_3_E	N	3	SRR14474832	28282	T	A	0,99894	2021-04-29	United States
N_203_K	N	203	SRR14474832	28881	G	A	1	2021-04-29	United States
N_204_R	N	204	SRR14474832	28883	G	C	1	2021-04-29	United States
N_235_F	N	235	SRR14474832	28977	C	T	1	2021-04-29	United States
ORF1ab_671_V	ORF1ab	671	SRR14474833	2276	A	G	1	2021-04-30	United States
ORF1ab_1001_I	ORF1ab	1001	SRR14474833	3267	C	T	0,999745	2021-04-30	United States
ORF1ab_1291_F	ORF1ab	1291	SRR14474833	4136	G	T	0,999549	2021-04-30	United States
ORF1ab_1708_D	ORF1ab	1708	SRR14474833	5388	C	A	0,9991	2021-04-30	United States
ORF1ab_2230_T	ORF1ab	2230	SRR14474833	6954	T	C	1	2021-04-30	United States
ORF1ab_3674_NA	ORF1ab	3674	SRR14474833	11287	G	-TCTGGTTTT	0,780618	2021-04-30	United States
ORF1ab_3677_L	ORF1ab	3677	SRR14474833	11296	T	G	1	2021-04-30	United States
ORF1ab_4355_I	ORF1ab	4355	SRR14474833	13329	C	T	0,994438	2021-04-30	United States
ORF1ab_314_L	ORF1ab	314	SRR14474833	14408	C	T	0,999683	2021-04-30	United States
ORF1ab_2025_I	ORF1ab	2025	SRR14474833	19542	G	T	0,994751	2021-04-30	United States
S_5_F	S	5	SRR14474833	21575	C	T	0,0507365	2021-04-30	United States
S_143_NA	S	143	SRR14474833	21990	T	-TTA	0,992443	2021-04-30	United States
S_151_N	S	151	SRR14474833	22014	G	A	1	2021-04-30	United States
S_427_N	S	427	SRR14474833	22841	G	A	0,999219	2021-04-30	United States
S_501_Y	S	501	SRR14474833	23063	A	T	1	2021-04-30	United States
S_570_D	S	570	SRR14474833	23271	C	A	0,999468	2021-04-30	United States
S_614_G	S	614	SRR14474833	23403	A	G	0,998332	2021-04-30	United States
S_681_H	S	681	SRR14474833	23604	C	A	0,999454	2021-04-30	United States
S_716_I	S	716	SRR14474833	23709	C	T	1	2021-04-30	United States
S_982_A	S	982	SRR14474833	24506	T	G	0,99904	2021-04-30	United States
S_1118_H	S	1118	SRR14474833	24914	G	C	0,999787	2021-04-30	United States
ORF3a_188_C	ORF3a	188	SRR14474833	25954	G	T	1	2021-04-30	United States
ORF8_27_*	ORF8	27	SRR14474833	27972	C	T	1	2021-04-30	United States
ORF8_52_I	ORF8	52	SRR14474833	28048	G	T	1	2021-04-30	United States
ORF8_73_C	ORF8	73	SRR14474833	28111	A	G	0,999287	2021-04-30	United States
N_3_H	N	3	SRR14474833	28280	G	C	1	2021-04-30	United States
N_3_V	N	3	SRR14474833	28281	A	T	0,99967	2021-04-30	United States
N_3_E	N	3	SRR14474833	28282	T	A	0,99868	2021-04-30	United States
N_203_K	N	203	SRR14474833	28881	G	A	0,998392	2021-04-30	United States
N_204_R	N	204	SRR14474833	28883	G	C	0,998408	2021-04-30	United States
N_235_F	N	235	SRR14474833	28977	C	T	0,996188	2021-04-30	United States
ORF1ab_671_V	ORF1ab	671	SRR14474834	2276	A	G	1	2021-04-30	United States
ORF1ab_1001_I	ORF1ab	1001	SRR14474834	3267	C	T	1	2021-04-30	United States
ORF1ab_1291_F	ORF1ab	1291	SRR14474834	4136	G	T	0,999647	2021-04-30	United States
ORF1ab_1708_D	ORF1ab	1708	SRR14474834	5388	C	A	0,997113	2021-04-30	United States
ORF1ab_3674_NA	ORF1ab	3674	SRR14474834	11287	G	-TCTGGTTTT	0,782411	2021-04-30	United States
ORF1ab_3677_L	ORF1ab	3677	SRR14474834	11296	T	G	1	2021-04-30	United States
ORF1ab_4355_I	ORF1ab	4355	SRR14474834	13329	C	T	0,99774	2021-04-30	United States
ORF1ab_314_L	ORF1ab	314	SRR14474834	14408	C	T	0,998909	2021-04-30	United States
ORF1ab_2025_I	ORF1ab	2025	SRR14474834	19542	G	T	1	2021-04-30	United States
S_143_NA	S	143	SRR14474834	21990	T	-TTA	0,989051	2021-04-30	United States
S_151_N	S	151	SRR14474834	22014	G	A	0,998476	2021-04-30	United States
S_427_N	S	427	SRR14474834	22841	G	A	0,999859	2021-04-30	United States
S_501_Y	S	501	SRR14474834	23063	A	T	0,998412	2021-04-30	United States
S_570_D	S	570	SRR14474834	23271	C	A	0,999286	2021-04-30	United States
S_614_G	S	614	SRR14474834	23403	A	G	1	2021-04-30	United States
S_681_H	S	681	SRR14474834	23604	C	A	0,981941	2021-04-30	United States
S_716_I	S	716	SRR14474834	23709	C	T	0,999201	2021-04-30	United States
S_982_A	S	982	SRR14474834	24506	T	G	1	2021-04-30	United States
S_1118_H	S	1118	SRR14474834	24914	G	C	1	2021-04-30	United States
ORF3a_188_C	ORF3a	188	SRR14474834	25954	G	T	0,999739	2021-04-30	United States
ORF8_27_*	ORF8	27	SRR14474834	27972	C	T	1	2021-04-30	United States
ORF8_52_I	ORF8	52	SRR14474834	28048	G	T	1	2021-04-30	United States
ORF8_73_C	ORF8	73	SRR14474834	28111	A	G	0,999354	2021-04-30	United States
N_3_H	N	3	SRR14474834	28280	G	C	0,999179	2021-04-30	United States
N_3_V	N	3	SRR14474834	28281	A	T	0,999178	2021-04-30	United States
N_3_E	N	3	SRR14474834	28282	T	A	0,998771	2021-04-30	United States
N_203_K	N	203	SRR14474834	28881	G	A	1	2021-04-30	United States
N_204_R	N	204	SRR14474834	28883	G	C	0,995033	2021-04-30	United States
N_235_F	N	235	SRR14474834	28977	C	T	1	2021-04-30	United States
ORF1ab_265_I	ORF1ab	265	SRR14474835	1059	C	T	0,99951	2021-04-30	United States
ORF1ab_450_I	ORF1ab	450	SRR14474835	1613	C	A	0,999816	2021-04-30	United States
ORF1ab_1220_S	ORF1ab	1220	SRR14474835	3923	C	T	1	2021-04-30	United States
ORF1ab_2361_K	ORF1ab	2361	SRR14474835	7348	T	A	0,999691	2021-04-30	United States
ORF1ab_2606_I	ORF1ab	2606	SRR14474835	8083	G	A	0,998668	2021-04-30	United States
ORF1ab_3352_F	ORF1ab	3352	SRR14474835	10319	C	T	0,998521	2021-04-30	United States
ORF1ab_3997_I	ORF1ab	3997	SRR14474835	12256	G	T	0,989116	2021-04-30	United States
ORF1ab_314_L	ORF1ab	314	SRR14474835	14408	C	T	0,998403	2021-04-30	United States
ORF1ab_696_D	ORF1ab	696	SRR14474835	15553	A	G	0,355471	2021-04-30	United States
ORF1ab_1555_I	ORF1ab	1555	SRR14474835	18131	C	T	0,99924	2021-04-30	United States
ORF1ab_1653_D	ORF1ab	1653	SRR14474835	18424	A	G	0,999704	2021-04-30	United States
ORF1ab_2613_C	ORF1ab	2613	SRR14474835	21304	C	T	0,999038	2021-04-30	United States
ORF1ab_2663_NA	ORF1ab	2663	SRR14474835	21456	A	+G	0,0590842	2021-04-30	United States
S_614_G	S	614	SRR14474835	23403	A	G	1	2021-04-30	United States
S_1247_S	S	1247	SRR14474835	25302	G	C	0,999743	2021-04-30	United States
ORF3a_57_H	ORF3a	57	SRR14474835	25563	G	T	0,999457	2021-04-30	United States
ORF3a_76_S	ORF3a	76	SRR14474835	25618	G	A	0,999263	2021-04-30	United States
ORF3a_172_V	ORF3a	172	SRR14474835	25907	G	T	0,354545	2021-04-30	United States
M_162_Q	M	162	SRR14474835	27006	A	C	0,999444	2021-04-30	United States
ORF8_24_L	ORF8	24	SRR14474835	27964	C	T	0,999493	2021-04-30	United States
N_67_S	N	67	SRR14474835	28472	C	T	0,998777	2021-04-30	United States
N_199_L	N	199	SRR14474835	28869	C	T	1	2021-04-30	United States
ORF1ab_265_I	ORF1ab	265	SRR14474836	1059	C	T	1	2021-04-30	United States
ORF1ab_690_V	ORF1ab	690	SRR14474836	2334	C	T	0,996855	2021-04-30	United States
ORF1ab_833_A	ORF1ab	833	SRR14474836	2763	T	C	0,0565111	2021-04-30	United States
ORF1ab_1161_Y	ORF1ab	1161	SRR14474836	3747	C	A	0,107399	2021-04-30	United States
ORF1ab_1192_NA	ORF1ab	1192	SRR14474836	3839	G	-A	0,0629164	2021-04-30	United States
ORF1ab_1303_NA	ORF1ab	1303	SRR14474836	4174	T	-AA	0,0542925	2021-04-30	United States
ORF1ab_1905_F	ORF1ab	1905	SRR14474836	5979	C	T	0,0932401	2021-04-30	United States
ORF1ab_2029_N	ORF1ab	2029	SRR14474836	6352	G	C	0,0567613	2021-04-30	United States
ORF1ab_2434_L	ORF1ab	2434	SRR14474836	7565	T	C	0,0657792	2021-04-30	United States
ORF1ab_2473_F	ORF1ab	2473	SRR14474836	7684	G	C	0,0631365	2021-04-30	United States
ORF1ab_2554_NA	ORF1ab	2554	SRR14474836	7926	C	-A	0,107612	2021-04-30	United States
ORF1ab_3019_NA	ORF1ab	3019	SRR14474836	9320	T	-G	0,0513699	2021-04-30	United States
ORF1ab_3162_E	ORF1ab	3162	SRR14474836	9749	A	G	0,999308	2021-04-30	United States
ORF1ab_3201_P	ORF1ab	3201	SRR14474836	9867	T	C	1	2021-04-30	United States
ORF1ab_3209_V	ORF1ab	3209	SRR14474836	9891	C	T	1	2021-04-30	United States
ORF1ab_3359_S	ORF1ab	3359	SRR14474836	10340	C	T	1	2021-04-30	United States
ORF1ab_3544_T	ORF1ab	3544	SRR14474836	10896	T	C	0,0940959	2021-04-30	United States
ORF1ab_3565_NA	ORF1ab	3565	SRR14474836	10958	G	-GT	0,0744337	2021-04-30	United States
ORF1ab_3591_P	ORF1ab	3591	SRR14474836	11037	T	C	0,0745614	2021-04-30	United States
ORF1ab_3674_NA	ORF1ab	3674	SRR14474836	11287	G	-TCTGGTTTT	0,813029	2021-04-30	United States
ORF1ab_3847_I	ORF1ab	3847	SRR14474836	11804	G	A	1	2021-04-30	United States
ORF1ab_4175_A	ORF1ab	4175	SRR14474836	12788	A	G	0,0523374	2021-04-30	United States
ORF1ab_314_L	ORF1ab	314	SRR14474836	14408	C	T	0,999865	2021-04-30	United States
ORF1ab_440_V	ORF1ab	440	SRR14474836	14786	C	T	0,0538312	2021-04-30	United States
ORF1ab_1084_T	ORF1ab	1084	SRR14474836	16718	G	C	0,0542169	2021-04-30	United States
ORF1ab_2027_L	ORF1ab	2027	SRR14474836	19547	C	T	0,0520581	2021-04-30	United States
ORF1ab_2431_V	ORF1ab	2431	SRR14474836	20759	C	T	0,0700599	2021-04-30	United States
ORF1ab_2663_NA	ORF1ab	2663	SRR14474836	21456	A	+G	0,0561798	2021-04-30	United States
S_3_NA	S	3	SRR14474836	21569	G	+T	0,2	2021-04-30	United States
S_157_S	S	157	SRR14474836	22032	T	C	1	2021-04-30	United States
S_209_NA	S	209	SRR14474836	22188	C	-TA	0,0608614	2021-04-30	United States
S_452_R	S	452	SRR14474836	22917	T	G	0,998689	2021-04-30	United States
S_614_G	S	614	SRR14474836	23403	A	G	1	2021-04-30	United States
S_765_C	S	765	SRR14474836	23855	C	T	0,0502092	2021-04-30	United States
S_791_I	S	791	SRR14474836	23934	C	T	1	2021-04-30	United States
S_859_N	S	859	SRR14474836	24138	C	A	1	2021-04-30	United States
S_950_H	S	950	SRR14474836	24410	G	C	0,928068	2021-04-30	United States
S_1022_V	S	1022	SRR14474836	24627	C	T	0,0840065	2021-04-30	United States
S_1120_NA	S	1120	SRR14474836	24922	A	-T	0,08181	2021-04-30	United States
ORF3a_42_L	ORF3a	42	SRR14474836	25517	C	T	0,999212	2021-04-30	United States
ORF3a_57_H	ORF3a	57	SRR14474836	25563	G	T	0,999699	2021-04-30	United States
ORF8_11_I	ORF8	11	SRR14474836	27925	C	T	1	2021-04-30	United States
ORF8_38_S	ORF8	38	SRR14474836	28005	C	T	1	2021-04-30	United States
ORF8_51_S	ORF8	51	SRR14474836	28044	G	T	1	2021-04-30	United States
ORF1ab_27_F	ORF1ab	27	SRR14474837	344	C	T	0,458044	2021-04-30	United States
ORF1ab_1001_I	ORF1ab	1001	SRR14474837	3267	C	T	0,999371	2021-04-30	United States
ORF1ab_1708_D	ORF1ab	1708	SRR14474837	5388	C	A	0,998912	2021-04-30	United States
ORF1ab_2230_T	ORF1ab	2230	SRR14474837	6954	T	C	1	2021-04-30	United States
ORF1ab_2649_R	ORF1ab	2649	SRR14474837	8211	A	G	1	2021-04-30	United States
ORF1ab_3674_NA	ORF1ab	3674	SRR14474837	11287	G	-TCTGGTTTT	0,801262	2021-04-30	United States
ORF1ab_3677_L	ORF1ab	3677	SRR14474837	11296	T	G	0,988166	2021-04-30	United States
ORF1ab_3966_R	ORF1ab	3966	SRR14474837	12162	A	G	0,999048	2021-04-30	United States
ORF1ab_314_L	ORF1ab	314	SRR14474837	14408	C	T	0,99975	2021-04-30	United States
ORF1ab_1383_R	ORF1ab	1383	SRR14474837	17615	A	G	0,998985	2021-04-30	United States
ORF1ab_2557_R	ORF1ab	2557	SRR14474837	21137	A	G	0,999841	2021-04-30	United States
ORF1ab_2663_NA	ORF1ab	2663	SRR14474837	21456	A	+G	0,0607735	2021-04-30	United States
S_68_NA	S	68	SRR14474837	21764	A	-TACATG	0,873002	2021-04-30	United States
S_143_NA	S	143	SRR14474837	21990	T	-TTA	0,930409	2021-04-30	United States
S_501_Y	S	501	SRR14474837	23063	A	T	0,999298	2021-04-30	United States
S_570_D	S	570	SRR14474837	23271	C	A	1	2021-04-30	United States
S_614_G	S	614	SRR14474837	23403	A	G	0,999226	2021-04-30	United States
S_640_F	S	640	SRR14474837	23481	C	T	0,501455	2021-04-30	United States
S_681_H	S	681	SRR14474837	23604	C	A	0,99964	2021-04-30	United States
S_716_I	S	716	SRR14474837	23709	C	T	0,999559	2021-04-30	United States
S_982_A	S	982	SRR14474837	24506	T	G	0,998843	2021-04-30	United States
S_1118_H	S	1118	SRR14474837	24914	G	C	0,999532	2021-04-30	United States
S_1191_N	S	1191	SRR14474837	25135	G	T	0,999446	2021-04-30	United States
ORF8_27_*	ORF8	27	SRR14474837	27972	C	T	0,998459	2021-04-30	United States
ORF8_52_I	ORF8	52	SRR14474837	28048	G	T	1	2021-04-30	United States
ORF8_73_C	ORF8	73	SRR14474837	28111	A	G	0,998845	2021-04-30	United States
N_3_H	N	3	SRR14474837	28280	G	C	1	2021-04-30	United States
N_3_V	N	3	SRR14474837	28281	A	T	0,999509	2021-04-30	United States
N_3_E	N	3	SRR14474837	28282	T	A	0,99853	2021-04-30	United States
N_203_K	N	203	SRR14474837	28881	G	A	1	2021-04-30	United States
N_204_R	N	204	SRR14474837	28883	G	C	0,998464	2021-04-30	United States
N_235_F	N	235	SRR14474837	28977	C	T	1	2021-04-30	United States
ORF1ab_1001_I	ORF1ab	1001	SRR14474838	3267	C	T	0,999778	2021-04-30	United States
ORF1ab_1708_D	ORF1ab	1708	SRR14474838	5388	C	A	0,999505	2021-04-30	United States
ORF1ab_2230_T	ORF1ab	2230	SRR14474838	6954	T	C	1	2021-04-30	United States
ORF1ab_3674_NA	ORF1ab	3674	SRR14474838	11287	G	-TCTGGTTTT	0,791487	2021-04-30	United States
ORF1ab_3677_L	ORF1ab	3677	SRR14474838	11296	T	G	1	2021-04-30	United States
ORF1ab_3829_F	ORF1ab	3829	SRR14474838	11750	C	T	0,999248	2021-04-30	United States
ORF1ab_314_L	ORF1ab	314	SRR14474838	14408	C	T	0,998867	2021-04-30	United States
ORF1ab_2634_V	ORF1ab	2634	SRR14474838	21367	A	G	0,997859	2021-04-30	United States
ORF1ab_2663_NA	ORF1ab	2663	SRR14474838	21456	A	+G	0,0631068	2021-04-30	United States
S_68_NA	S	68	SRR14474838	21764	A	-TACATG	0,881649	2021-04-30	United States
S_143_NA	S	143	SRR14474838	21990	T	-TTA	0,92351	2021-04-30	United States
S_501_Y	S	501	SRR14474838	23063	A	T	1	2021-04-30	United States
S_570_D	S	570	SRR14474838	23271	C	A	0,999502	2021-04-30	United States
S_614_G	S	614	SRR14474838	23403	A	G	1	2021-04-30	United States
S_681_H	S	681	SRR14474838	23604	C	A	0,999566	2021-04-30	United States
S_716_I	S	716	SRR14474838	23709	C	T	0,998957	2021-04-30	United States
S_982_A	S	982	SRR14474838	24506	T	G	1	2021-04-30	United States
S_1118_H	S	1118	SRR14474838	24914	G	C	0,998726	2021-04-30	United States
ORF3a_151_I	ORF3a	151	SRR14474838	25844	C	T	0,999543	2021-04-30	United States
ORF3a_217_I	ORF3a	217	SRR14474838	26042	C	T	0,80617	2021-04-30	United States
ORF7b_31_L	ORF7b	31	SRR14474838	27847	C	T	0,98541	2021-04-30	United States
ORF8_27_*	ORF8	27	SRR14474838	27972	C	T	0,999375	2021-04-30	United States
ORF8_35_Y	ORF8	35	SRR14474838	27996	G	T	1	2021-04-30	United States
ORF8_52_I	ORF8	52	SRR14474838	28048	G	T	1	2021-04-30	United States
ORF8_73_C	ORF8	73	SRR14474838	28111	A	G	0,999641	2021-04-30	United States
N_3_H	N	3	SRR14474838	28280	G	C	0,999485	2021-04-30	United States
N_3_V	N	3	SRR14474838	28281	A	T	0,999743	2021-04-30	United States
N_3_E	N	3	SRR14474838	28282	T	A	0,999231	2021-04-30	United States
N_203_K	N	203	SRR14474838	28881	G	A	1	2021-04-30	United States
N_204_R	N	204	SRR14474838	28883	G	C	1	2021-04-30	United States
N_235_F	N	235	SRR14474838	28977	C	T	0,998713	2021-04-30	United States
ORF1ab_1001_I	ORF1ab	1001	SRR14474839	3267	C	T	0,999153	2021-04-30	United States
ORF1ab_1708_D	ORF1ab	1708	SRR14474839	5388	C	A	0,99934	2021-04-30	United States
ORF1ab_1905_F	ORF1ab	1905	SRR14474839	5979	C	T	1	2021-04-30	United States
ORF1ab_2230_T	ORF1ab	2230	SRR14474839	6954	T	C	1	2021-04-30	United States
ORF1ab_3488_I	ORF1ab	3488	SRR14474839	10728	C	T	1	2021-04-30	United States
ORF1ab_3674_NA	ORF1ab	3674	SRR14474839	11287	G	-TCTGGTTTT	0,799532	2021-04-30	United States
ORF1ab_3676_S	ORF1ab	3676	SRR14474839	11291	G	A	0,990741	2021-04-30	United States
ORF1ab_3677_L	ORF1ab	3677	SRR14474839	11296	T	G	0,988764	2021-04-30	United States
ORF1ab_218_L	ORF1ab	218	SRR14474839	14120	C	T	1	2021-04-30	United States
ORF1ab_314_L	ORF1ab	314	SRR14474839	14408	C	T	1	2021-04-30	United States
ORF1ab_2663_NA	ORF1ab	2663	SRR14474839	21456	A	+G	0,0532407	2021-04-30	United States
S_68_NA	S	68	SRR14474839	21764	A	-TACATG	0,876245	2021-04-30	United States
S_143_NA	S	143	SRR14474839	21990	T	-TTA	0,936425	2021-04-30	United States
S_367_L	S	367	SRR14474839	22661	G	C	1	2021-04-30	United States
S_501_Y	S	501	SRR14474839	23063	A	T	0,999617	2021-04-30	United States
S_570_D	S	570	SRR14474839	23271	C	A	0,999539	2021-04-30	United States
S_614_G	S	614	SRR14474839	23403	A	G	1	2021-04-30	United States
S_681_H	S	681	SRR14474839	23604	C	A	0,999638	2021-04-30	United States
S_716_I	S	716	SRR14474839	23709	C	T	0,999519	2021-04-30	United States
S_982_A	S	982	SRR14474839	24506	T	G	0,99919	2021-04-30	United States
S_1118_H	S	1118	SRR14474839	24914	G	C	0,999825	2021-04-30	United States
ORF3a_100_D	ORF3a	100	SRR14474839	25691	G	A	1	2021-04-30	United States
ORF8_27_*	ORF8	27	SRR14474839	27972	C	T	0,998519	2021-04-30	United States
ORF8_52_I	ORF8	52	SRR14474839	28048	G	T	0,999528	2021-04-30	United States
ORF8_68_*	ORF8	68	SRR14474839	28095	A	T	0,873314	2021-04-30	United States
ORF8_73_C	ORF8	73	SRR14474839	28111	A	G	0,999349	2021-04-30	United States
N_3_H	N	3	SRR14474839	28280	G	C	0,999716	2021-04-30	United States
N_3_V	N	3	SRR14474839	28281	A	T	0,999431	2021-04-30	United States
N_3_E	N	3	SRR14474839	28282	T	A	1	2021-04-30	United States
N_161_F	N	161	SRR14474839	28754	C	T	0,998715	2021-04-30	United States
N_203_K	N	203	SRR14474839	28881	G	A	1	2021-04-30	United States
N_204_R	N	204	SRR14474839	28883	G	C	1	2021-04-30	United States
N_235_F	N	235	SRR14474839	28977	C	T	0,998792	2021-04-30	United States
ORF1ab_140_NA	ORF1ab	140	SRR14474840	685	A	-AAGTCATTT	0,911505	2021-04-30	United States
ORF1ab_1055_A	ORF1ab	1055	SRR14474840	3428	A	G	0,999428	2021-04-30	United States
ORF1ab_1538_I	ORF1ab	1538	SRR14474840	4878	C	T	0,998689	2021-04-30	United States
ORF1ab_2147_D	ORF1ab	2147	SRR14474840	6704	A	G	0,999545	2021-04-30	United States
ORF1ab_2952_I	ORF1ab	2952	SRR14474840	9120	C	T	1	2021-04-30	United States
ORF1ab_3255_I	ORF1ab	3255	SRR14474840	10029	C	T	1	2021-04-30	United States
ORF1ab_3729_R	ORF1ab	3729	SRR14474840	11451	A	G	0,998906	2021-04-30	United States
ORF1ab_314_L	ORF1ab	314	SRR14474840	14408	C	T	0,999461	2021-04-30	United States
ORF1ab_1342_S	ORF1ab	1342	SRR14474840	17491	C	T	1	2021-04-30	United States
ORF1ab_1414_S	ORF1ab	1414	SRR14474840	17707	C	T	0,998424	2021-04-30	United States
ORF1ab_2312_L	ORF1ab	2312	SRR14474840	20402	C	T	1	2021-04-30	United States
ORF1ab_2663_NA	ORF1ab	2663	SRR14474840	21456	A	+G	0,0506329	2021-04-30	United States
S_95_I	S	95	SRR14474840	21846	C	T	1	2021-04-30	United States
S_98_F	S	98	SRR14474840	21855	C	T	1	2021-04-30	United States
S_143_NA	S	143	SRR14474840	21990	T	+TAC	0,840063	2021-04-30	United States
S_346_K	S	346	SRR14474840	22599	G	A	0,99786	2021-04-30	United States
S_484_K	S	484	SRR14474840	23012	G	A	1	2021-04-30	United States
S_501_Y	S	501	SRR14474840	23063	A	T	1	2021-04-30	United States
S_614_G	S	614	SRR14474840	23403	A	G	0,997059	2021-04-30	United States
S_681_H	S	681	SRR14474840	23604	C	A	0,999158	2021-04-30	United States
S_950_N	S	950	SRR14474840	24410	G	A	0,917616	2021-04-30	United States
ORF3a_57_H	ORF3a	57	SRR14474840	25563	G	T	0,999709	2021-04-30	United States
ORF3a_255_NA	ORF3a	255	SRR14474840	26157	T	-GTTA	0,879921	2021-04-30	United States
ORF3a_259_L	ORF3a	259	SRR14474840	26167	G	T	1	2021-04-30	United States
ORF8_11_K	ORF8	11	SRR14474840	27925	C	A	1	2021-04-30	United States
ORF8_38_S	ORF8	38	SRR14474840	28005	C	T	1	2021-04-30	United States
ORF8_67_F	ORF8	67	SRR14474840	28093	C	T	0,949355	2021-04-30	United States
N_205_I	N	205	SRR14474840	28887	C	T	1	2021-04-30	United States
ORF1ab_265_I	ORF1ab	265	SRR14474841	1059	C	T	0,998672	2021-04-30	United States
ORF1ab_1045_V	ORF1ab	1045	SRR14474841	3398	A	G	0,998666	2021-04-30	United States
ORF1ab_1874_I	ORF1ab	1874	SRR14474841	5886	C	T	0,996732	2021-04-30	United States
ORF1ab_2361_K	ORF1ab	2361	SRR14474841	7348	T	A	1	2021-04-30	United States
ORF1ab_2606_I	ORF1ab	2606	SRR14474841	8083	G	A	1	2021-04-30	United States
ORF1ab_3239_S	ORF1ab	3239	SRR14474841	9981	A	G	0,998625	2021-04-30	United States
ORF1ab_3352_F	ORF1ab	3352	SRR14474841	10319	C	T	0,999011	2021-04-30	United States
ORF1ab_314_H	ORF1ab	314	SRR14474841	14408	C	A	0,999798	2021-04-30	United States
ORF1ab_1095_S	ORF1ab	1095	SRR14474841	16750	C	T	0,995159	2021-04-30	United States
ORF1ab_1555_I	ORF1ab	1555	SRR14474841	18131	C	T	1	2021-04-30	United States
ORF1ab_1653_D	ORF1ab	1653	SRR14474841	18424	A	G	0,999105	2021-04-30	United States
ORF1ab_2613_C	ORF1ab	2613	SRR14474841	21304	C	T	0,999511	2021-04-30	United States
S_614_G	S	614	SRR14474841	23403	A	G	0,999561	2021-04-30	United States
S_677_H	S	677	SRR14474841	23593	G	T	0,998897	2021-04-30	United States
ORF3a_57_H	ORF3a	57	SRR14474841	25563	G	T	0,999533	2021-04-30	United States
ORF3a_172_V	ORF3a	172	SRR14474841	25907	G	T	0,98391	2021-04-30	United States
ORF6_52_I	ORF6	52	SRR14474841	27355	T	A	0,995869	2021-04-30	United States
ORF8_24_L	ORF8	24	SRR14474841	27964	C	T	1	2021-04-30	United States
N_67_S	N	67	SRR14474841	28472	C	T	1	2021-04-30	United States
N_199_L	N	199	SRR14474841	28869	C	T	1	2021-04-30	United States
N_418_H	N	418	SRR14474841	29527	G	T	1	2021-04-30	United States
ORF1ab_1001_I	ORF1ab	1001	SRR14474842	3267	C	T	0,999177	2021-04-28	United States
ORF1ab_1708_D	ORF1ab	1708	SRR14474842	5388	C	A	0,99961	2021-04-28	United States
ORF1ab_3674_NA	ORF1ab	3674	SRR14474842	11287	G	-TCTGGTTTT	0,789258	2021-04-28	United States
ORF1ab_218_L	ORF1ab	218	SRR14474842	14120	C	T	0,999611	2021-04-28	United States
ORF1ab_314_L	ORF1ab	314	SRR14474842	14408	C	T	0,999111	2021-04-28	United States
ORF1ab_1432_V	ORF1ab	1432	SRR14474842	17762	C	T	0,98739	2021-04-28	United States
ORF1ab_1681_F	ORF1ab	1681	SRR14474842	18508	C	T	0,0726669	2021-04-28	United States
ORF1ab_2663_NA	ORF1ab	2663	SRR14474842	21456	A	+G	0,0657277	2021-04-28	United States
S_68_NA	S	68	SRR14474842	21764	A	-TACATG	0,913295	2021-04-28	United States
S_143_NA	S	143	SRR14474842	21990	T	-TTA	0,94198	2021-04-28	United States
S_501_Y	S	501	SRR14474842	23063	A	T	0,997746	2021-04-28	United States
S_570_D	S	570	SRR14474842	23271	C	A	1	2021-04-28	United States
S_614_G	S	614	SRR14474842	23403	A	G	0,99907	2021-04-28	United States
S_681_H	S	681	SRR14474842	23604	C	A	0,998626	2021-04-28	United States
S_716_I	S	716	SRR14474842	23709	C	T	0,999201	2021-04-28	United States
S_982_A	S	982	SRR14474842	24506	T	G	0,999443	2021-04-28	United States
S_1118_H	S	1118	SRR14474842	24914	G	C	0,999075	2021-04-28	United States
ORF8_27_*	ORF8	27	SRR14474842	27972	C	T	0,999218	2021-04-28	United States
ORF8_52_I	ORF8	52	SRR14474842	28048	G	T	0,998051	2021-04-28	United States
ORF8_68_*	ORF8	68	SRR14474842	28095	A	T	0,852983	2021-04-28	United States
ORF8_73_C	ORF8	73	SRR14474842	28111	A	G	0,999427	2021-04-28	United States
N_3_H	N	3	SRR14474842	28280	G	C	1	2021-04-28	United States
N_3_V	N	3	SRR14474842	28281	A	T	0,998705	2021-04-28	United States
N_3_E	N	3	SRR14474842	28282	T	A	0,99422	2021-04-28	United States
N_203_K	N	203	SRR14474842	28881	G	A	0,998316	2021-04-28	United States
N_204_R	N	204	SRR14474842	28883	G	C	1	2021-04-28	United States
N_235_F	N	235	SRR14474842	28977	C	T	0,998656	2021-04-28	United States
N_383_S	N	383	SRR14474842	29420	C	T	0,998551	2021-04-28	United States
ORF1ab_1001_I	ORF1ab	1001	SRR14474843	3267	C	T	0,998804	2021-04-30	United States
ORF1ab_1708_D	ORF1ab	1708	SRR14474843	5388	C	A	0,999009	2021-04-30	United States
ORF1ab_2649_R	ORF1ab	2649	SRR14474843	8211	A	G	1	2021-04-30	United States
ORF1ab_3674_NA	ORF1ab	3674	SRR14474843	11287	G	-TCTGGTTTT	0,798194	2021-04-30	United States
ORF1ab_3966_R	ORF1ab	3966	SRR14474843	12162	A	G	0,999826	2021-04-30	United States
ORF1ab_314_L	ORF1ab	314	SRR14474843	14408	C	T	1	2021-04-30	United States
ORF1ab_1383_R	ORF1ab	1383	SRR14474843	17615	A	G	0,998584	2021-04-30	United States
ORF1ab_2557_R	ORF1ab	2557	SRR14474843	21137	A	G	1	2021-04-30	United States
ORF1ab_2663_NA	ORF1ab	2663	SRR14474843	21456	A	+G	0,0815217	2021-04-30	United States
S_68_NA	S	68	SRR14474843	21764	A	-TACATG	0,876777	2021-04-30	United States
S_143_NA	S	143	SRR14474843	21990	T	-TTA	0,89375	2021-04-30	United States
S_501_Y	S	501	SRR14474843	23063	A	T	0,998216	2021-04-30	United States
S_570_D	S	570	SRR14474843	23271	C	A	0,999158	2021-04-30	United States
S_614_G	S	614	SRR14474843	23403	A	G	1	2021-04-30	United States
S_681_H	S	681	SRR14474843	23604	C	A	0,998968	2021-04-30	United States
S_716_I	S	716	SRR14474843	23709	C	T	1	2021-04-30	United States
S_982_A	S	982	SRR14474843	24506	T	G	0,999715	2021-04-30	United States
S_1118_H	S	1118	SRR14474843	24914	G	C	0,999448	2021-04-30	United States
S_1191_N	S	1191	SRR14474843	25135	G	T	0,999228	2021-04-30	United States
ORF8_27_*	ORF8	27	SRR14474843	27972	C	T	0,999466	2021-04-30	United States
ORF8_52_I	ORF8	52	SRR14474843	28048	G	T	0,999025	2021-04-30	United States
ORF8_73_C	ORF8	73	SRR14474843	28111	A	G	0,999439	2021-04-30	United States
N_3_H	N	3	SRR14474843	28280	G	C	0,996224	2021-04-30	United States
N_3_V	N	3	SRR14474843	28281	A	T	0,999435	2021-04-30	United States
N_3_E	N	3	SRR14474843	28282	T	A	0,999248	2021-04-30	United States
N_203_K	N	203	SRR14474843	28881	G	A	0,995316	2021-04-30	United States
N_204_R	N	204	SRR14474843	28883	G	C	1	2021-04-30	United States
N_235_F	N	235	SRR14474843	28977	C	T	0,995506	2021-04-30	United States
ORF1ab_30_S	ORF1ab	30	SRR14474844	353	G	A	0,6565	2021-04-30	United States
ORF1ab_265_I	ORF1ab	265	SRR14474844	1059	C	T	0,998423	2021-04-30	United States
ORF1ab_1045_V	ORF1ab	1045	SRR14474844	3398	A	G	0,998442	2021-04-30	United States
ORF1ab_1874_I	ORF1ab	1874	SRR14474844	5886	C	T	0,995788	2021-04-30	United States
ORF1ab_2153_S	ORF1ab	2153	SRR14474844	6723	C	G	0,0541221	2021-04-30	United States
ORF1ab_2361_K	ORF1ab	2361	SRR14474844	7348	T	A	0,999677	2021-04-30	United States
ORF1ab_2606_I	ORF1ab	2606	SRR14474844	8083	G	A	0,999007	2021-04-30	United States
ORF1ab_3239_S	ORF1ab	3239	SRR14474844	9981	A	G	0,999627	2021-04-30	United States
ORF1ab_3332_L	ORF1ab	3332	SRR14474844	10260	A	T	0,0566893	2021-04-30	United States
ORF1ab_3352_F	ORF1ab	3352	SRR14474844	10319	C	T	0,999715	2021-04-30	United States
ORF1ab_314_H	ORF1ab	314	SRR14474844	14408	C	A	0,999166	2021-04-30	United States
ORF1ab_1095_S	ORF1ab	1095	SRR14474844	16750	C	T	0,995629	2021-04-30	United States
ORF1ab_1555_I	ORF1ab	1555	SRR14474844	18131	C	T	0,999449	2021-04-30	United States
ORF1ab_1653_D	ORF1ab	1653	SRR14474844	18424	A	G	0,999642	2021-04-30	United States
ORF1ab_2613_C	ORF1ab	2613	SRR14474844	21304	C	T	0,99868	2021-04-30	United States
ORF1ab_2663_NA	ORF1ab	2663	SRR14474844	21456	A	+G	0,0536913	2021-04-30	United States
S_614_G	S	614	SRR14474844	23403	A	G	1	2021-04-30	United States
S_677_H	S	677	SRR14474844	23593	G	T	1	2021-04-30	United States
ORF3a_57_H	ORF3a	57	SRR14474844	25563	G	T	0,999147	2021-04-30	United States
ORF3a_172_V	ORF3a	172	SRR14474844	25907	G	T	0,970896	2021-04-30	United States
ORF6_52_I	ORF6	52	SRR14474844	27355	T	A	0,99956	2021-04-30	United States
ORF8_24_L	ORF8	24	SRR14474844	27964	C	T	1	2021-04-30	United States
N_67_S	N	67	SRR14474844	28472	C	T	1	2021-04-30	United States
N_199_L	N	199	SRR14474844	28869	C	T	1	2021-04-30	United States
N_418_H	N	418	SRR14474844	29527	G	T	0,999782	2021-04-30	United States
ORF1ab_158_L	ORF1ab	158	SRR14474845	738	A	T	0,0521739	2021-04-30	United States
ORF1ab_424_A	ORF1ab	424	SRR14474845	1536	T	C	0,07	2021-04-30	United States
ORF1ab_1001_I	ORF1ab	1001	SRR14474845	3267	C	T	0,99939	2021-04-30	United States
ORF1ab_1708_D	ORF1ab	1708	SRR14474845	5388	C	A	0,999684	2021-04-30	United States
ORF1ab_2014_R	ORF1ab	2014	SRR14474845	6305	T	C	0,0549451	2021-04-30	United States
ORF1ab_2064_Y	ORF1ab	2064	SRR14474845	6456	G	A	0,0711297	2021-04-30	United States
ORF1ab_2443_NA	ORF1ab	2443	SRR14474845	7594	C	-T	0,134884	2021-04-30	United States
ORF1ab_2649_R	ORF1ab	2649	SRR14474845	8211	A	G	1	2021-04-30	United States
ORF1ab_3674_NA	ORF1ab	3674	SRR14474845	11287	G	-TCTGGTTTT	0,820346	2021-04-30	United States
ORF1ab_3759_NA	ORF1ab	3759	SRR14474845	11540	G	-T	0,0769318	2021-04-30	United States
ORF1ab_3966_R	ORF1ab	3966	SRR14474845	12162	A	G	0,999685	2021-04-30	United States
ORF1ab_314_L	ORF1ab	314	SRR14474845	14408	C	T	0,99983	2021-04-30	United States
ORF1ab_1383_R	ORF1ab	1383	SRR14474845	17615	A	G	0,998335	2021-04-30	United States
ORF1ab_2450_F	ORF1ab	2450	SRR14474845	20816	A	T	0,0772532	2021-04-30	United States
ORF1ab_2557_R	ORF1ab	2557	SRR14474845	21137	A	G	0,999011	2021-04-30	United States
ORF1ab_2663_NA	ORF1ab	2663	SRR14474845	21456	A	+G	0,0666667	2021-04-30	United States
S_68_NA	S	68	SRR14474845	21764	A	-TACATG	0,881226	2021-04-30	United States
S_143_NA	S	143	SRR14474845	21990	T	-TTA	0,890985	2021-04-30	United States
S_230_Q	S	230	SRR14474845	22251	C	A	0,143791	2021-04-30	United States
S_501_Y	S	501	SRR14474845	23063	A	T	0,999373	2021-04-30	United States
S_570_D	S	570	SRR14474845	23271	C	A	0,999417	2021-04-30	United States
S_614_G	S	614	SRR14474845	23403	A	G	0,999296	2021-04-30	United States
S_681_H	S	681	SRR14474845	23604	C	A	0,997857	2021-04-30	United States
S_716_I	S	716	SRR14474845	23709	C	T	1	2021-04-30	United States
S_982_A	S	982	SRR14474845	24506	T	G	1	2021-04-30	United States
S_1099_D	S	1099	SRR14474845	24858	G	A	0,096739	2021-04-30	United States
S_1112_S	S	1112	SRR14474845	24896	C	T	0,100755	2021-04-30	United States
S_1118_H	S	1118	SRR14474845	24914	G	C	1	2021-04-30	United States
S_1191_N	S	1191	SRR14474845	25135	G	T	0,997893	2021-04-30	United States
ORF7a_87_I	ORF7a	87	SRR14474845	27652	T	A	0,0662651	2021-04-30	United States
ORF8_27_*	ORF8	27	SRR14474845	27972	C	T	0,998856	2021-04-30	United States
ORF8_52_I	ORF8	52	SRR14474845	28048	G	T	0,999459	2021-04-30	United States
ORF8_73_C	ORF8	73	SRR14474845	28111	A	G	0,998892	2021-04-30	United States
N_3_H	N	3	SRR14474845	28280	G	C	0,999741	2021-04-30	United States
N_3_V	N	3	SRR14474845	28281	A	T	0,999223	2021-04-30	United States
N_3_E	N	3	SRR14474845	28282	T	A	0,998709	2021-04-30	United States
ORF1ab_1001_I	ORF1ab	1001	SRR14474846	3267	C	T	0,998601	2021-04-29	United States
ORF1ab_1708_D	ORF1ab	1708	SRR14474846	5388	C	A	0,99974	2021-04-29	United States
ORF1ab_1852_S	ORF1ab	1852	SRR14474846	5820	T	C	0,0611033	2021-04-29	United States
ORF1ab_3674_NA	ORF1ab	3674	SRR14474846	11287	G	-TCTGGTTTT	0,788306	2021-04-29	United States
ORF1ab_218_L	ORF1ab	218	SRR14474846	14120	C	T	1	2021-04-29	United States
ORF1ab_314_L	ORF1ab	314	SRR14474846	14408	C	T	1	2021-04-29	United States
ORF1ab_1691_A	ORF1ab	1691	SRR14474846	18539	T	C	0,999555	2021-04-29	United States
ORF1ab_1975_S	ORF1ab	1975	SRR14474846	19390	C	T	1	2021-04-29	United States
ORF1ab_2663_NA	ORF1ab	2663	SRR14474846	21456	A	+G	0,0705128	2021-04-29	United States
S_68_NA	S	68	SRR14474846	21764	A	-TACATG	0,852055	2021-04-29	United States
S_143_NA	S	143	SRR14474846	21990	T	-TTA	0,906491	2021-04-29	United States
S_501_Y	S	501	SRR14474846	23063	A	T	0,999196	2021-04-29	United States
S_570_D	S	570	SRR14474846	23271	C	A	0,999505	2021-04-29	United States
S_614_G	S	614	SRR14474846	23403	A	G	0,999717	2021-04-29	United States
S_681_H	S	681	SRR14474846	23604	C	A	0,999611	2021-04-29	United States
S_716_I	S	716	SRR14474846	23709	C	T	0,999534	2021-04-29	United States
S_982_A	S	982	SRR14474846	24506	T	G	1	2021-04-29	United States
S_1118_H	S	1118	SRR14474846	24914	G	C	1	2021-04-29	United States
ORF8_16_L	ORF8	16	SRR14474846	27939	T	C	0,997494	2021-04-29	United States
ORF8_27_*	ORF8	27	SRR14474846	27972	C	T	0,999151	2021-04-29	United States
ORF8_52_I	ORF8	52	SRR14474846	28048	G	T	1	2021-04-29	United States
ORF8_68_*	ORF8	68	SRR14474846	28095	A	T	0,883871	2021-04-29	United States
ORF8_73_C	ORF8	73	SRR14474846	28111	A	G	0,999479	2021-04-29	United States
N_3_H	N	3	SRR14474846	28280	G	C	1	2021-04-29	United States
N_3_V	N	3	SRR14474846	28281	A	T	0,999726	2021-04-29	United States
N_3_E	N	3	SRR14474846	28282	T	A	0,999453	2021-04-29	United States
N_235_F	N	235	SRR14474846	28977	C	T	1	2021-04-29	United States
ORF1ab_265_I	ORF1ab	265	SRR14474847	1059	C	T	0,999017	2021-04-29	United States
ORF1ab_1182_F	ORF1ab	1182	SRR14474847	3809	C	T	0,999511	2021-04-29	United States
ORF1ab_1251_K	ORF1ab	1251	SRR14474847	4016	G	A	0,994048	2021-04-29	United States
ORF1ab_1946_S	ORF1ab	1946	SRR14474847	6101	G	A	0,999112	2021-04-29	United States
ORF1ab_3201_P	ORF1ab	3201	SRR14474847	9867	T	C	1	2021-04-29	United States
ORF1ab_3674_NA	ORF1ab	3674	SRR14474847	11287	G	-TCTGGTTTT	0,802499	2021-04-29	United States
ORF1ab_3677_L	ORF1ab	3677	SRR14474847	11296	T	G	1	2021-04-29	United States
ORF1ab_314_L	ORF1ab	314	SRR14474847	14408	C	T	0,999139	2021-04-29	United States
ORF1ab_1011_H	ORF1ab	1011	SRR14474847	16500	A	C	0,983762	2021-04-29	United States
ORF1ab_1877_T	ORF1ab	1877	SRR14474847	19096	G	A	0,999718	2021-04-29	United States
ORF1ab_2663_NA	ORF1ab	2663	SRR14474847	21456	A	+G	0,0526932	2021-04-29	United States
S_3_NA	S	3	SRR14474847	21569	G	+T	0,054878	2021-04-29	United States
S_5_F	S	5	SRR14474847	21575	C	T	1	2021-04-29	United States
S_95_I	S	95	SRR14474847	21846	C	T	1	2021-04-29	United States
S_253_G	S	253	SRR14474847	22320	A	G	0,999524	2021-04-29	United States
S_477_N	S	477	SRR14474847	22992	G	A	1	2021-04-29	United States
S_614_G	S	614	SRR14474847	23403	A	G	0,99974	2021-04-29	United States
S_957_R	S	957	SRR14474847	24432	A	G	0,999883	2021-04-29	United States
ORF3a_42_L	ORF3a	42	SRR14474847	25517	C	T	0,999293	2021-04-29	United States
ORF3a_57_H	ORF3a	57	SRR14474847	25563	G	T	0,999241	2021-04-29	United States
ORF7a_116_F	ORF7a	116	SRR14474847	27739	C	T	0,998809	2021-04-29	United States
ORF8_11_I	ORF8	11	SRR14474847	27925	C	T	1	2021-04-29	United States
N_13_L	N	13	SRR14474847	28311	C	T	0,999045	2021-04-29	United States
N_202_R	N	202	SRR14474847	28879	T	G	1	2021-04-29	United States
ORF1ab_1001_I	ORF1ab	1001	SRR14474848	3267	C	T	0,999191	2021-04-29	United States
ORF1ab_1048_*	ORF1ab	1048	SRR14474848	3407	G	T	0,0509709	2021-04-29	United States
ORF1ab_1708_D	ORF1ab	1708	SRR14474848	5388	C	A	0,998771	2021-04-29	United States
ORF1ab_2780_L	ORF1ab	2780	SRR14474848	8603	T	C	0,996205	2021-04-29	United States
ORF1ab_3674_NA	ORF1ab	3674	SRR14474848	11287	G	-TCTGGTTTT	0,780822	2021-04-29	United States
ORF1ab_314_L	ORF1ab	314	SRR14474848	14408	C	T	0,999447	2021-04-29	United States
ORF1ab_1383_R	ORF1ab	1383	SRR14474848	17615	A	G	0,99878	2021-04-29	United States
ORF1ab_2663_NA	ORF1ab	2663	SRR14474848	21456	A	+G	0,0750988	2021-04-29	United States
S_68_NA	S	68	SRR14474848	21764	A	-TACATG	0,853107	2021-04-29	United States
S_143_NA	S	143	SRR14474848	21990	T	-TTA	0,895495	2021-04-29	United States
S_451_F	S	451	SRR14474848	22914	A	T	0,0538901	2021-04-29	United States
S_501_Y	S	501	SRR14474848	23063	A	T	0,999648	2021-04-29	United States
S_570_D	S	570	SRR14474848	23271	C	A	0,999484	2021-04-29	United States
S_614_G	S	614	SRR14474848	23403	A	G	1	2021-04-29	United States
S_681_H	S	681	SRR14474848	23604	C	A	0,999372	2021-04-29	United States
S_716_I	S	716	SRR14474848	23709	C	T	0,999617	2021-04-29	United States
S_982_A	S	982	SRR14474848	24506	T	G	0,999216	2021-04-29	United States
S_1118_H	S	1118	SRR14474848	24914	G	C	0,999748	2021-04-29	United States
ORF3a_15_F	ORF3a	15	SRR14474848	25437	G	T	0,99952	2021-04-29	United States
ORF7a_122_S	ORF7a	122	SRR14474848	27758	G	C	1	2021-04-29	United States
ORF8_27_*	ORF8	27	SRR14474848	27972	C	T	0,999523	2021-04-29	United States
ORF8_52_I	ORF8	52	SRR14474848	28048	G	T	0,999537	2021-04-29	United States
ORF8_73_C	ORF8	73	SRR14474848	28111	A	G	0,999712	2021-04-29	United States
N_3_H	N	3	SRR14474848	28280	G	C	0,999839	2021-04-29	United States
N_3_V	N	3	SRR14474848	28281	A	T	0,999518	2021-04-29	United States
N_3_E	N	3	SRR14474848	28282	T	A	0,999519	2021-04-29	United States
ORF1ab_1188_L	ORF1ab	1188	SRR14474849	3828	C	T	0,993775	2021-04-29	United States
ORF1ab_1795_Q	ORF1ab	1795	SRR14474849	5648	A	C	0,999282	2021-04-29	United States
ORF1ab_2442_R	ORF1ab	2442	SRR14474849	7590	A	G	1	2021-04-29	United States
ORF1ab_2941_S	ORF1ab	2941	SRR14474849	9086	G	A	0,991023	2021-04-29	United States
ORF1ab_3606_NA	ORF1ab	3606	SRR14474849	11082	T	-G	0,143521	2021-04-29	United States
ORF1ab_3606_F	ORF1ab	3606	SRR14474849	11083	G	T	0,998829	2021-04-29	United States
ORF1ab_3674_NA	ORF1ab	3674	SRR14474849	11287	G	-TCTGGTTTT	0,820841	2021-04-29	United States
ORF1ab_3677_L	ORF1ab	3677	SRR14474849	11296	T	G	0,989583	2021-04-29	United States
ORF1ab_314_L	ORF1ab	314	SRR14474849	14408	C	T	0,998439	2021-04-29	United States
ORF1ab_1219_S	ORF1ab	1219	SRR14474849	17122	G	T	0,999095	2021-04-29	United States
ORF1ab_1264_D	ORF1ab	1264	SRR14474849	17259	G	T	0,999295	2021-04-29	United States
S_18_F	S	18	SRR14474849	21614	C	T	0,997854	2021-04-29	United States
S_20_N	S	20	SRR14474849	21621	C	A	1	2021-04-29	United States
S_26_S	S	26	SRR14474849	21638	C	T	1	2021-04-29	United States
S_138_Y	S	138	SRR14474849	21974	G	T	0,971407	2021-04-29	United States
S_417_T	S	417	SRR14474849	22812	A	C	0,996512	2021-04-29	United States
S_484_K	S	484	SRR14474849	23012	G	A	1	2021-04-29	United States
S_501_Y	S	501	SRR14474849	23063	A	T	1	2021-04-29	United States
S_614_G	S	614	SRR14474849	23403	A	G	0,999382	2021-04-29	United States
S_655_Y	S	655	SRR14474849	23525	C	T	0,993024	2021-04-29	United States
S_1027_I	S	1027	SRR14474849	24642	C	T	0,997733	2021-04-29	United States
S_1176_F	S	1176	SRR14474849	25088	G	T	0,999031	2021-04-29	United States
ORF3a_57_H	ORF3a	57	SRR14474849	25563	G	T	0,999836	2021-04-29	United States
ORF3a_253_P	ORF3a	253	SRR14474849	26149	T	C	0,997509	2021-04-29	United States
ORF8_92_K	ORF8	92	SRR14474849	28167	G	A	0,999593	2021-04-29	United States
N_80_R	N	80	SRR14474849	28512	C	G	1	2021-04-29	United States
N_202_C	N	202	SRR14474849	28877	A	T	0,995556	2021-04-29	United States
N_202_T	N	202	SRR14474849	28878	G	C	0,997802	2021-04-29	United States
N_203_K	N	203	SRR14474849	28881	G	A	1	2021-04-29	United States
N_204_R	N	204	SRR14474849	28883	G	C	1	2021-04-29	United States
ORF1ab_1001_I	ORF1ab	1001	SRR14474850	3267	C	T	0,999097	2021-04-29	United States
ORF1ab_1094_NA	ORF1ab	1094	SRR14474850	3545	A	-ATG	0,0619469	2021-04-29	United States
ORF1ab_1708_D	ORF1ab	1708	SRR14474850	5388	C	A	0,999329	2021-04-29	United States
ORF1ab_2230_T	ORF1ab	2230	SRR14474850	6954	T	C	1	2021-04-29	United States
ORF1ab_2533_R	ORF1ab	2533	SRR14474850	7863	A	G	0,0516304	2021-04-29	United States
ORF1ab_3674_NA	ORF1ab	3674	SRR14474850	11287	G	-TCTGGTTTT	0,802399	2021-04-29	United States
ORF1ab_3677_L	ORF1ab	3677	SRR14474850	11296	T	G	0,990196	2021-04-29	United States
ORF1ab_3829_F	ORF1ab	3829	SRR14474850	11750	C	T	1	2021-04-29	United States
ORF1ab_314_L	ORF1ab	314	SRR14474850	14408	C	T	0,999755	2021-04-29	United States
ORF1ab_2634_V	ORF1ab	2634	SRR14474850	21367	A	G	0,999547	2021-04-29	United States
ORF1ab_2663_NA	ORF1ab	2663	SRR14474850	21456	A	+G	0,0923913	2021-04-29	United States
S_68_NA	S	68	SRR14474850	21764	A	-TACATG	0,887879	2021-04-29	United States
S_143_NA	S	143	SRR14474850	21990	T	-TTA	0,900677	2021-04-29	United States
S_501_Y	S	501	SRR14474850	23063	A	T	0,998383	2021-04-29	United States
S_570_D	S	570	SRR14474850	23271	C	A	0,99954	2021-04-29	United States
S_614_G	S	614	SRR14474850	23403	A	G	1	2021-04-29	United States
S_681_H	S	681	SRR14474850	23604	C	A	1	2021-04-29	United States
S_716_I	S	716	SRR14474850	23709	C	T	0,998777	2021-04-29	United States
S_982_A	S	982	SRR14474850	24506	T	G	1	2021-04-29	United States
S_1118_H	S	1118	SRR14474850	24914	G	C	1	2021-04-29	United States
ORF3a_151_I	ORF3a	151	SRR14474850	25844	C	T	0,998879	2021-04-29	United States
ORF7b_31_L	ORF7b	31	SRR14474850	27847	C	T	0,994173	2021-04-29	United States
ORF8_27_*	ORF8	27	SRR14474850	27972	C	T	0,998465	2021-04-29	United States
ORF8_35_Y	ORF8	35	SRR14474850	27996	G	T	0,999276	2021-04-29	United States
ORF8_52_I	ORF8	52	SRR14474850	28048	G	T	1	2021-04-29	United States
ORF8_73_C	ORF8	73	SRR14474850	28111	A	G	0,999454	2021-04-29	United States
N_3_H	N	3	SRR14474850	28280	G	C	1	2021-04-29	United States
N_3_V	N	3	SRR14474850	28281	A	T	0,999709	2021-04-29	United States
N_3_E	N	3	SRR14474850	28282	T	A	0,999564	2021-04-29	United States
N_203_K	N	203	SRR14474850	28881	G	A	1	2021-04-29	United States
N_204_R	N	204	SRR14474850	28883	G	C	1	2021-04-29	United States
N_206_NA	N	206	SRR14474850	28889	T	-CTCCTGCTA	0,156164	2021-04-29	United States
N_235_F	N	235	SRR14474850	28977	C	T	1	2021-04-29	United States
ORF1ab_1188_L	ORF1ab	1188	SRR14474851	3828	C	T	0,993484	2021-04-29	United States
ORF1ab_1795_Q	ORF1ab	1795	SRR14474851	5648	A	C	0,999233	2021-04-29	United States
ORF1ab_3449_F	ORF1ab	3449	SRR14474851	10610	G	T	0,999414	2021-04-29	United States
ORF1ab_3674_NA	ORF1ab	3674	SRR14474851	11287	G	-TCTGGTTTT	0,78746	2021-04-29	United States
ORF1ab_3676_S	ORF1ab	3676	SRR14474851	11291	G	A	0,991453	2021-04-29	United States
ORF1ab_3677_L	ORF1ab	3677	SRR14474851	11296	T	G	0,988764	2021-04-29	United States
ORF1ab_314_L	ORF1ab	314	SRR14474851	14408	C	T	0,999762	2021-04-29	United States
ORF1ab_1264_D	ORF1ab	1264	SRR14474851	17259	G	T	0,999008	2021-04-29	United States
ORF1ab_2661_K	ORF1ab	2661	SRR14474851	21448	G	A	0,967509	2021-04-29	United States
S_18_F	S	18	SRR14474851	21614	C	T	0,998316	2021-04-29	United States
S_20_N	S	20	SRR14474851	21621	C	A	1	2021-04-29	United States
S_26_S	S	26	SRR14474851	21638	C	T	1	2021-04-29	United States
S_138_Y	S	138	SRR14474851	21974	G	T	0,996438	2021-04-29	United States
S_417_T	S	417	SRR14474851	22812	A	C	0,994724	2021-04-29	United States
S_484_K	S	484	SRR14474851	23012	G	A	1	2021-04-29	United States
S_501_Y	S	501	SRR14474851	23063	A	T	1	2021-04-29	United States
S_614_G	S	614	SRR14474851	23403	A	G	0,999751	2021-04-29	United States
S_655_Y	S	655	SRR14474851	23525	C	T	0,995176	2021-04-29	United States
S_1027_I	S	1027	SRR14474851	24642	C	T	0,999821	2021-04-29	United States
S_1176_F	S	1176	SRR14474851	25088	G	T	0,999532	2021-04-29	United States
ORF3a_78_Y	ORF3a	78	SRR14474851	25624	C	T	0,999677	2021-04-29	United States
ORF3a_253_P	ORF3a	253	SRR14474851	26149	T	C	0,998265	2021-04-29	United States
M_2_T	M	2	SRR14474851	26526	G	A	0,991718	2021-04-29	United States
ORF8_92_K	ORF8	92	SRR14474851	28167	G	A	0,999536	2021-04-29	United States
N_80_R	N	80	SRR14474851	28512	C	G	0,999671	2021-04-29	United States
N_202_C	N	202	SRR14474851	28877	A	T	1	2021-04-29	United States
N_202_T	N	202	SRR14474851	28878	G	C	1	2021-04-29	United States
N_203_K	N	203	SRR14474851	28881	G	A	1	2021-04-29	United States
N_204_R	N	204	SRR14474851	28883	G	C	1	2021-04-29	United States
ORF1ab_1055_A	ORF1ab	1055	SRR14474852	3428	A	G	1	2021-04-29	United States
ORF1ab_1538_I	ORF1ab	1538	SRR14474852	4878	C	T	0,998529	2021-04-29	United States
ORF1ab_3255_I	ORF1ab	3255	SRR14474852	10029	C	T	1	2021-04-29	United States
ORF1ab_3729_R	ORF1ab	3729	SRR14474852	11451	A	G	1	2021-04-29	United States
ORF1ab_314_L	ORF1ab	314	SRR14474852	14408	C	T	0,999612	2021-04-29	United States
ORF1ab_512_C	ORF1ab	512	SRR14474852	15002	A	G	0,998539	2021-04-29	United States
ORF1ab_1184_D	ORF1ab	1184	SRR14474852	17019	G	T	0,997489	2021-04-29	United States
ORF1ab_1342_S	ORF1ab	1342	SRR14474852	17491	C	T	0,999621	2021-04-29	United States
ORF1ab_2189_C	ORF1ab	2189	SRR14474852	20032	C	T	1	2021-04-29	United States
ORF1ab_2514_I	ORF1ab	2514	SRR14474852	21008	C	T	0,998529	2021-04-29	United States
S_95_I	S	95	SRR14474852	21846	C	T	1	2021-04-29	United States
S_143_NA	S	143	SRR14474852	21990	T	+TAC	0,861678	2021-04-29	United States
S_346_K	S	346	SRR14474852	22599	G	A	0,999647	2021-04-29	United States
S_484_K	S	484	SRR14474852	23012	G	A	0,997893	2021-04-29	United States
S_501_Y	S	501	SRR14474852	23063	A	T	0,99845	2021-04-29	United States
S_614_G	S	614	SRR14474852	23403	A	G	0,9995	2021-04-29	United States
S_681_H	S	681	SRR14474852	23604	C	A	1	2021-04-29	United States
S_950_N	S	950	SRR14474852	24410	G	A	0,919886	2021-04-29	United States
ORF3a_20_M	ORF3a	20	SRR14474852	25452	C	G	0,999011	2021-04-29	United States
ORF3a_57_H	ORF3a	57	SRR14474852	25563	G	T	1	2021-04-29	United States
ORF3a_65_P	ORF3a	65	SRR14474852	25586	T	C	1	2021-04-29	United States
ORF3a_255_NA	ORF3a	255	SRR14474852	26157	T	-GTTA	0,925926	2021-04-29	United States
ORF8_11_K	ORF8	11	SRR14474852	27925	C	A	0,998942	2021-04-29	United States
ORF8_38_S	ORF8	38	SRR14474852	28005	C	T	1	2021-04-29	United States
ORF8_67_F	ORF8	67	SRR14474852	28093	C	T	0,846075	2021-04-29	United States
ORF8_119_NA	ORF8	119	SRR14474852	28250	T	+CTG	0,754947	2021-04-29	United States
ORF8_120_NA	ORF8	120	SRR14474852	28253	C	-A	0,997033	2021-04-29	United States
N_205_I	N	205	SRR14474852	28887	C	T	1	2021-04-29	United States
ORF1ab_208_V	ORF1ab	208	SRR14474853	888	C	T	0,998602	2021-04-29	United States
ORF1ab_265_I	ORF1ab	265	SRR14474853	1059	C	T	0,999811	2021-04-29	United States
ORF1ab_798_N	ORF1ab	798	SRR14474853	2659	G	T	0,997854	2021-04-29	United States
ORF1ab_1946_S	ORF1ab	1946	SRR14474853	6101	G	A	0,994387	2021-04-29	United States
ORF1ab_2938_I	ORF1ab	2938	SRR14474853	9077	G	A	0,999173	2021-04-29	United States
ORF1ab_3201_P	ORF1ab	3201	SRR14474853	9867	T	C	0,999709	2021-04-29	United States
ORF1ab_3674_NA	ORF1ab	3674	SRR14474853	11287	G	-TCTGGTTTT	0,791219	2021-04-29	United States
ORF1ab_3676_S	ORF1ab	3676	SRR14474853	11291	G	A	0,958678	2021-04-29	United States
ORF1ab_3677_L	ORF1ab	3677	SRR14474853	11296	T	G	0,990868	2021-04-29	United States
ORF1ab_314_L	ORF1ab	314	SRR14474853	14408	C	T	0,9997	2021-04-29	United States
ORF1ab_1011_H	ORF1ab	1011	SRR14474853	16500	A	C	0,988959	2021-04-29	United States
S_5_F	S	5	SRR14474853	21575	C	T	0,998724	2021-04-29	United States
S_95_I	S	95	SRR14474853	21846	C	T	1	2021-04-29	United States
S_216_F	S	216	SRR14474853	22208	C	T	0,998484	2021-04-29	United States
S_253_G	S	253	SRR14474853	22320	A	G	0,999459	2021-04-29	United States
S_477_N	S	477	SRR14474853	22992	G	A	0,998387	2021-04-29	United States
S_614_G	S	614	SRR14474853	23403	A	G	0,999052	2021-04-29	United States
S_957_R	S	957	SRR14474853	24432	A	G	0,999125	2021-04-29	United States
S_1260_N	S	1260	SRR14474853	25340	G	A	0,999442	2021-04-29	United States
ORF3a_42_L	ORF3a	42	SRR14474853	25517	C	T	0,999312	2021-04-29	United States
ORF3a_57_H	ORF3a	57	SRR14474853	25563	G	T	0,999819	2021-04-29	United States
ORF7a_116_F	ORF7a	116	SRR14474853	27739	C	T	0,999527	2021-04-29	United States
ORF8_11_I	ORF8	11	SRR14474853	27925	C	T	0,999519	2021-04-29	United States
N_13_L	N	13	SRR14474853	28311	C	T	0,999217	2021-04-29	United States
N_202_R	N	202	SRR14474853	28879	T	G	1	2021-04-29	United States
ORF1ab_140_NA	ORF1ab	140	SRR14474854	685	A	-AAGTCATTT	0,869711	2021-04-29	United States
ORF1ab_388_Y	ORF1ab	388	SRR14474854	1427	C	T	1	2021-04-29	United States
ORF1ab_1188_L	ORF1ab	1188	SRR14474854	3828	C	T	0,994505	2021-04-29	United States
ORF1ab_1795_Q	ORF1ab	1795	SRR14474854	5648	A	C	0,998209	2021-04-29	United States
ORF1ab_3674_NA	ORF1ab	3674	SRR14474854	11287	G	-TCTGGTTTT	0,819887	2021-04-29	United States
ORF1ab_4355_I	ORF1ab	4355	SRR14474854	13329	C	T	0,998811	2021-04-29	United States
ORF1ab_314_L	ORF1ab	314	SRR14474854	14408	C	T	0,999717	2021-04-29	United States
ORF1ab_1264_D	ORF1ab	1264	SRR14474854	17259	G	T	1	2021-04-29	United States
ORF1ab_1325_S	ORF1ab	1325	SRR14474854	17440	C	T	0,0811412	2021-04-29	United States
ORF1ab_1369_V	ORF1ab	1369	SRR14474854	17573	C	T	0,368864	2021-04-29	United States
ORF1ab_1407_F	ORF1ab	1407	SRR14474854	17686	G	T	0,0845254	2021-04-29	United States
ORF1ab_2663_NA	ORF1ab	2663	SRR14474854	21456	A	+G	0,0921986	2021-04-29	United States
S_18_F	S	18	SRR14474854	21614	C	T	0,991228	2021-04-29	United States
S_20_N	S	20	SRR14474854	21621	C	A	1	2021-04-29	United States
S_26_S	S	26	SRR14474854	21638	C	T	1	2021-04-29	United States
S_138_Y	S	138	SRR14474854	21974	G	T	0,990502	2021-04-29	United States
S_417_T	S	417	SRR14474854	22812	A	C	0,984238	2021-04-29	United States
S_484_K	S	484	SRR14474854	23012	G	A	1	2021-04-29	United States
S_501_Y	S	501	SRR14474854	23063	A	T	1	2021-04-29	United States
S_614_G	S	614	SRR14474854	23403	A	G	0,999784	2021-04-29	United States
S_655_Y	S	655	SRR14474854	23525	C	T	0,998508	2021-04-29	United States
S_1027_I	S	1027	SRR14474854	24642	C	T	0,997938	2021-04-29	United States
S_1176_F	S	1176	SRR14474854	25088	G	T	0,99896	2021-04-29	United States
ORF3a_253_P	ORF3a	253	SRR14474854	26149	T	C	0,998431	2021-04-29	United States
ORF8_92_K	ORF8	92	SRR14474854	28167	G	A	0,998952	2021-04-29	United States
N_25_C	N	25	SRR14474854	28346	G	T	0,999651	2021-04-29	United States
N_80_R	N	80	SRR14474854	28512	C	G	0,999152	2021-04-29	United States
N_202_C	N	202	SRR14474854	28877	A	T	1	2021-04-29	United States
N_202_T	N	202	SRR14474854	28878	G	C	1	2021-04-29	United States
N_203_K	N	203	SRR14474854	28881	G	A	1	2021-04-29	United States
N_204_R	N	204	SRR14474854	28883	G	C	1	2021-04-29	United States
ORF1ab_1001_I	ORF1ab	1001	SRR14474855	3267	C	T	1	2021-04-29	United States
ORF1ab_1708_D	ORF1ab	1708	SRR14474855	5388	C	A	0,999207	2021-04-29	United States
ORF1ab_3674_NA	ORF1ab	3674	SRR14474855	11287	G	-TCTGGTTTT	0,808594	2021-04-29	United States
ORF1ab_3829_F	ORF1ab	3829	SRR14474855	11750	C	T	1	2021-04-29	United States
ORF1ab_314_L	ORF1ab	314	SRR14474855	14408	C	T	0,999005	2021-04-29	United States
ORF1ab_2634_V	ORF1ab	2634	SRR14474855	21367	A	G	0,993363	2021-04-29	United States
ORF1ab_2663_NA	ORF1ab	2663	SRR14474855	21456	A	+G	0,0664336	2021-04-29	United States
S_68_NA	S	68	SRR14474855	21764	A	-TACATG	0,836134	2021-04-29	United States
S_143_NA	S	143	SRR14474855	21990	T	-TTA	0,908385	2021-04-29	United States
S_501_Y	S	501	SRR14474855	23063	A	T	1	2021-04-29	United States
S_570_D	S	570	SRR14474855	23271	C	A	0,999047	2021-04-29	United States
S_614_G	S	614	SRR14474855	23403	A	G	0,999593	2021-04-29	United States
S_681_H	S	681	SRR14474855	23604	C	A	0,999407	2021-04-29	United States
S_716_I	S	716	SRR14474855	23709	C	T	0,999741	2021-04-29	United States
S_982_A	S	982	SRR14474855	24506	T	G	1	2021-04-29	United States
S_1118_H	S	1118	SRR14474855	24914	G	C	1	2021-04-29	United States
ORF3a_151_I	ORF3a	151	SRR14474855	25844	C	T	1	2021-04-29	United States
ORF7b_31_L	ORF7b	31	SRR14474855	27847	C	T	0,99744	2021-04-29	United States
ORF8_27_*	ORF8	27	SRR14474855	27972	C	T	1	2021-04-29	United States
ORF8_35_Y	ORF8	35	SRR14474855	27996	G	T	0,998451	2021-04-29	United States
ORF8_52_I	ORF8	52	SRR14474855	28048	G	T	0,998495	2021-04-29	United States
ORF8_73_C	ORF8	73	SRR14474855	28111	A	G	0,999748	2021-04-29	United States
N_3_H	N	3	SRR14474855	28280	G	C	0,99981	2021-04-29	United States
N_3_V	N	3	SRR14474855	28281	A	T	0,999431	2021-04-29	United States
N_3_E	N	3	SRR14474855	28282	T	A	0,998487	2021-04-29	United States
ORF1ab_1001_I	ORF1ab	1001	SRR14474856	3267	C	T	0,999402	2021-04-29	United States
ORF1ab_1708_D	ORF1ab	1708	SRR14474856	5388	C	A	0,998733	2021-04-29	United States
ORF1ab_2230_T	ORF1ab	2230	SRR14474856	6954	T	C	1	2021-04-29	United States
ORF1ab_3674_NA	ORF1ab	3674	SRR14474856	11287	G	-TCTGGTTTT	0,805464	2021-04-29	United States
ORF1ab_3677_L	ORF1ab	3677	SRR14474856	11296	T	G	0,99422	2021-04-29	United States
ORF1ab_3829_F	ORF1ab	3829	SRR14474856	11750	C	T	0,999661	2021-04-29	United States
ORF1ab_314_L	ORF1ab	314	SRR14474856	14408	C	T	0,998423	2021-04-29	United States
ORF1ab_2634_V	ORF1ab	2634	SRR14474856	21367	A	G	0,997505	2021-04-29	United States
ORF1ab_2663_NA	ORF1ab	2663	SRR14474856	21456	A	+G	0,0955711	2021-04-29	United States
S_68_NA	S	68	SRR14474856	21764	A	-TACATG	0,848517	2021-04-29	United States
S_143_NA	S	143	SRR14474856	21990	T	-TTA	0,940529	2021-04-29	United States
S_501_Y	S	501	SRR14474856	23063	A	T	0,999609	2021-04-29	United States
S_570_D	S	570	SRR14474856	23271	C	A	0,999554	2021-04-29	United States
S_614_G	S	614	SRR14474856	23403	A	G	0,999483	2021-04-29	United States
S_681_H	S	681	SRR14474856	23604	C	A	0,99782	2021-04-29	United States
S_716_I	S	716	SRR14474856	23709	C	T	0,999071	2021-04-29	United States
S_982_A	S	982	SRR14474856	24506	T	G	0,999736	2021-04-29	United States
S_1118_H	S	1118	SRR14474856	24914	G	C	0,999658	2021-04-29	United States
ORF3a_151_I	ORF3a	151	SRR14474856	25844	C	T	0,999642	2021-04-29	United States
ORF7a_13_V	ORF7a	13	SRR14474856	27431	C	T	0,760236	2021-04-29	United States
ORF7b_31_L	ORF7b	31	SRR14474856	27847	C	T	0,994321	2021-04-29	United States
ORF8_27_*	ORF8	27	SRR14474856	27972	C	T	0,999508	2021-04-29	United States
ORF8_35_Y	ORF8	35	SRR14474856	27996	G	T	0,999546	2021-04-29	United States
ORF8_52_I	ORF8	52	SRR14474856	28048	G	T	1	2021-04-29	United States
ORF8_73_C	ORF8	73	SRR14474856	28111	A	G	0,998758	2021-04-29	United States
N_3_H	N	3	SRR14474856	28280	G	C	1	2021-04-29	United States
N_3_V	N	3	SRR14474856	28281	A	T	1	2021-04-29	United States
N_3_E	N	3	SRR14474856	28282	T	A	0,998983	2021-04-29	United States
N_203_K	N	203	SRR14474856	28881	G	A	1	2021-04-29	United States
N_204_R	N	204	SRR14474856	28883	G	C	1	2021-04-29	United States
N_235_F	N	235	SRR14474856	28977	C	T	1	2021-04-29	United States
ORF1ab_1001_I	ORF1ab	1001	SRR14474857	3267	C	T	0,998041	2021-04-29	United States
ORF1ab_1708_D	ORF1ab	1708	SRR14474857	5388	C	A	0,998712	2021-04-29	United States
ORF1ab_2649_R	ORF1ab	2649	SRR14474857	8211	A	G	1	2021-04-29	United States
ORF1ab_3674_NA	ORF1ab	3674	SRR14474857	11287	G	-TCTGGTTTT	0,801077	2021-04-29	United States
ORF1ab_3677_L	ORF1ab	3677	SRR14474857	11296	T	G	1	2021-04-29	United States
ORF1ab_3966_R	ORF1ab	3966	SRR14474857	12162	A	G	0,999247	2021-04-29	United States
ORF1ab_314_L	ORF1ab	314	SRR14474857	14408	C	T	0,998855	2021-04-29	United States
ORF1ab_1383_R	ORF1ab	1383	SRR14474857	17615	A	G	0,99842	2021-04-29	United States
ORF1ab_2557_R	ORF1ab	2557	SRR14474857	21137	A	G	1	2021-04-29	United States
ORF1ab_2663_NA	ORF1ab	2663	SRR14474857	21456	A	+G	0,0553592	2021-04-29	United States
S_68_NA	S	68	SRR14474857	21764	A	-TACATG	0,858573	2021-04-29	United States
S_143_NA	S	143	SRR14474857	21990	T	-TTA	0,934573	2021-04-29	United States
S_501_Y	S	501	SRR14474857	23063	A	T	0,997673	2021-04-29	United States
S_570_D	S	570	SRR14474857	23271	C	A	1	2021-04-29	United States
S_614_G	S	614	SRR14474857	23403	A	G	1	2021-04-29	United States
S_681_H	S	681	SRR14474857	23604	C	A	0,998833	2021-04-29	United States
S_716_I	S	716	SRR14474857	23709	C	T	1	2021-04-29	United States
S_982_A	S	982	SRR14474857	24506	T	G	1	2021-04-29	United States
S_1118_H	S	1118	SRR14474857	24914	G	C	1	2021-04-29	United States
S_1191_N	S	1191	SRR14474857	25135	G	T	0,999812	2021-04-29	United States
ORF8_27_*	ORF8	27	SRR14474857	27972	C	T	0,997673	2021-04-29	United States
ORF8_52_I	ORF8	52	SRR14474857	28048	G	T	0,999496	2021-04-29	United States
ORF8_73_C	ORF8	73	SRR14474857	28111	A	G	0,998774	2021-04-29	United States
N_3_H	N	3	SRR14474857	28280	G	C	0,999507	2021-04-29	United States
N_3_V	N	3	SRR14474857	28281	A	T	0,999506	2021-04-29	United States
N_3_E	N	3	SRR14474857	28282	T	A	0,997788	2021-04-29	United States
N_203_K	N	203	SRR14474857	28881	G	A	0,995935	2021-04-29	United States
N_204_R	N	204	SRR14474857	28883	G	C	1	2021-04-29	United States
N_235_F	N	235	SRR14474857	28977	C	T	1	2021-04-29	United States
ORF1ab_309_L	ORF1ab	309	SRR14474858	1191	C	T	0,999227	2021-04-30	United States
ORF1ab_1640_L	ORF1ab	1640	SRR14474858	5184	C	T	0,996454	2021-04-30	United States
ORF1ab_1921_Q	ORF1ab	1921	SRR14474858	6027	C	A	1	2021-04-30	United States
ORF1ab_2980_N	ORF1ab	2980	SRR14474858	9203	G	A	0,990903	2021-04-30	United States
ORF1ab_3138_S	ORF1ab	3138	SRR14474858	9678	T	C	1	2021-04-30	United States
ORF1ab_3580_Q	ORF1ab	3580	SRR14474858	11005	C	A	0,998724	2021-04-30	United States
ORF1ab_314_L	ORF1ab	314	SRR14474858	14408	C	T	1	2021-04-30	United States
ORF1ab_2310_R	ORF1ab	2310	SRR14474858	20396	A	G	1	2021-04-30	United States
S_19_R	S	19	SRR14474858	21618	C	G	1	2021-04-30	United States
S_284_I	S	284	SRR14474858	22413	C	T	0,439493	2021-04-30	United States
S_452_R	S	452	SRR14474858	22917	T	G	0,999408	2021-04-30	United States
S_478_K	S	478	SRR14474858	22995	C	A	1	2021-04-30	United States
S_614_G	S	614	SRR14474858	23403	A	G	0,997907	2021-04-30	United States
S_681_R	S	681	SRR14474858	23604	C	G	0,998958	2021-04-30	United States
S_950_N	S	950	SRR14474858	24410	G	A	0,931309	2021-04-30	United States
ORF3a_26_L	ORF3a	26	SRR14474858	25469	C	T	1	2021-04-30	United States
M_82_T	M	82	SRR14474858	26767	T	C	1	2021-04-30	United States
ORF7a_82_A	ORF7a	82	SRR14474858	27638	T	C	1	2021-04-30	United States
ORF7a_120_I	ORF7a	120	SRR14474858	27752	C	T	1	2021-04-30	United States
ORF8_121_L	ORF8	121	SRR14474858	28254	A	C	0,672421	2021-04-30	United States
N_63_G	N	63	SRR14474858	28461	A	G	0,988609	2021-04-30	United States
N_203_M	N	203	SRR14474858	28881	G	T	1	2021-04-30	United States
N_377_Y	N	377	SRR14474858	29402	G	T	0,998235	2021-04-30	United States
ORF1ab_7_S	ORF1ab	7	SRR14474859	284	G	A	0,99895	2021-04-30	United States
ORF1ab_140_NA	ORF1ab	140	SRR14474859	685	A	-AAGTCATTT	0,895552	2021-04-30	United States
ORF1ab_583_V	ORF1ab	583	SRR14474859	2013	C	T	0,0558531	2021-04-30	United States
ORF1ab_616_NA	ORF1ab	616	SRR14474859	2113	C	-T	0,0541814	2021-04-30	United States
ORF1ab_738_NA	ORF1ab	738	SRR14474859	2477	G	-A	0,0559671	2021-04-30	United States
ORF1ab_762_NA	ORF1ab	762	SRR14474859	2549	G	-ATTTACAACC	0,0663798	2021-04-30	United States
ORF1ab_913_D	ORF1ab	913	SRR14474859	3004	G	T	0,999422	2021-04-30	United States
ORF1ab_1001_I	ORF1ab	1001	SRR14474859	3267	C	T	0,998617	2021-04-30	United States
ORF1ab_1708_D	ORF1ab	1708	SRR14474859	5388	C	A	0,999474	2021-04-30	United States
ORF1ab_2781_NA	ORF1ab	2781	SRR14474859	8606	C	-T	0,0689238	2021-04-30	United States
ORF1ab_3262_F	ORF1ab	3262	SRR14474859	10051	G	C	0,0503432	2021-04-30	United States
ORF1ab_3603_NA	ORF1ab	3603	SRR14474859	11074	C	-T	0,0717467	2021-04-30	United States
ORF1ab_3674_NA	ORF1ab	3674	SRR14474859	11287	G	-TCTGGTTTT	0,782776	2021-04-30	United States
ORF1ab_167_P	ORF1ab	167	SRR14474859	13966	G	C	0,0585825	2021-04-30	United States
ORF1ab_218_L	ORF1ab	218	SRR14474859	14120	C	T	1	2021-04-30	United States
ORF1ab_314_L	ORF1ab	314	SRR14474859	14408	C	T	0,999472	2021-04-30	United States
ORF1ab_554_F	ORF1ab	554	SRR14474859	15128	G	T	0,0522713	2021-04-30	United States
ORF1ab_986_P	ORF1ab	986	SRR14474859	16424	T	C	0,0508475	2021-04-30	United States
ORF1ab_1363_N	ORF1ab	1363	SRR14474859	17555	C	A	0,162136	2021-04-30	United States
ORF1ab_1497_NA	ORF1ab	1497	SRR14474859	17958	C	-ATA	0,0559832	2021-04-30	United States
ORF1ab_1772_NA	ORF1ab	1772	SRR14474859	18782	G	-T	0,0824564	2021-04-30	United States
ORF1ab_1884_NA	ORF1ab	1884	SRR14474859	19119	T	-TA	0,0835811	2021-04-30	United States
ORF1ab_2039_N	ORF1ab	2039	SRR14474859	19582	G	A	0,0734394	2021-04-30	United States
S_68_NA	S	68	SRR14474859	21764	A	-TACATG	0,86562	2021-04-30	United States
S_143_NA	S	143	SRR14474859	21990	T	-TTA	0,883901	2021-04-30	United States
S_181_R	S	181	SRR14474859	22103	G	C	1	2021-04-30	United States
S_501_Y	S	501	SRR14474859	23063	A	T	0,999227	2021-04-30	United States
S_570_D	S	570	SRR14474859	23271	C	A	0,99942	2021-04-30	United States
S_614_G	S	614	SRR14474859	23403	A	G	1	2021-04-30	United States
S_681_H	S	681	SRR14474859	23604	C	A	0,999702	2021-04-30	United States
S_688_V	S	688	SRR14474859	23625	C	T	0,99968	2021-04-30	United States
S_716_I	S	716	SRR14474859	23709	C	T	0,998597	2021-04-30	United States
S_951_L	S	951	SRR14474859	24413	G	T	0,067033	2021-04-30	United States
S_982_A	S	982	SRR14474859	24506	T	G	1	2021-04-30	United States
S_1118_H	S	1118	SRR14474859	24914	G	C	0,999763	2021-04-30	United States
S_1194_D	S	1194	SRR14474859	25142	A	G	0,0557842	2021-04-30	United States
ORF3a_169_F	ORF3a	169	SRR14474859	25897	A	T	0,0728477	2021-04-30	United States
M_125_Y	M	125	SRR14474859	26895	C	T	0,135156	2021-04-30	United States
ORF8_27_*	ORF8	27	SRR14474859	27972	C	T	1	2021-04-30	United States
ORF8_52_I	ORF8	52	SRR14474859	28048	G	T	0,998932	2021-04-30	United States
ORF8_68_*	ORF8	68	SRR14474859	28095	A	T	0,931126	2021-04-30	United States
ORF8_73_C	ORF8	73	SRR14474859	28111	A	G	0,999449	2021-04-30	United States
N_3_H	N	3	SRR14474859	28280	G	C	0,999226	2021-04-30	United States
N_3_V	N	3	SRR14474859	28281	A	T	0,99865	2021-04-30	United States
N_3_E	N	3	SRR14474859	28282	T	A	0,999038	2021-04-30	United States
ORF1ab_208_V	ORF1ab	208	SRR14474860	888	C	T	0,99972	2021-04-30	United States
ORF1ab_265_I	ORF1ab	265	SRR14474860	1059	C	T	0,99974	2021-04-30	United States
ORF1ab_798_N	ORF1ab	798	SRR14474860	2659	G	T	0,999476	2021-04-30	United States
ORF1ab_1838_Y	ORF1ab	1838	SRR14474860	5777	C	T	0,628301	2021-04-30	United States
ORF1ab_1946_S	ORF1ab	1946	SRR14474860	6101	G	A	0,99841	2021-04-30	United States
ORF1ab_2938_I	ORF1ab	2938	SRR14474860	9077	G	A	1	2021-04-30	United States
ORF1ab_3201_P	ORF1ab	3201	SRR14474860	9867	T	C	1	2021-04-30	United States
ORF1ab_3674_NA	ORF1ab	3674	SRR14474860	11287	G	-TCTGGTTTT	0,787888	2021-04-30	United States
ORF1ab_3677_L	ORF1ab	3677	SRR14474860	11296	T	G	1	2021-04-30	United States
ORF1ab_314_L	ORF1ab	314	SRR14474860	14408	C	T	0,99946	2021-04-30	United States
ORF1ab_1011_H	ORF1ab	1011	SRR14474860	16500	A	C	0,987163	2021-04-30	United States
S_3_NA	S	3	SRR14474860	21569	G	+T	0,0612745	2021-04-30	United States
S_5_F	S	5	SRR14474860	21575	C	T	1	2021-04-30	United States
S_95_I	S	95	SRR14474860	21846	C	T	1	2021-04-30	United States
S_216_F	S	216	SRR14474860	22208	C	T	0,997061	2021-04-30	United States
S_253_G	S	253	SRR14474860	22320	A	G	0,999547	2021-04-30	United States
S_477_N	S	477	SRR14474860	22992	G	A	0,998682	2021-04-30	United States
S_614_G	S	614	SRR14474860	23403	A	G	0,999729	2021-04-30	United States
S_957_R	S	957	SRR14474860	24432	A	G	0,99929	2021-04-30	United States
S_1260_N	S	1260	SRR14474860	25340	G	A	0,999687	2021-04-30	United States
ORF3a_42_L	ORF3a	42	SRR14474860	25517	C	T	0,998162	2021-04-30	United States
ORF3a_57_H	ORF3a	57	SRR14474860	25563	G	T	0,999433	2021-04-30	United States
ORF7a_116_F	ORF7a	116	SRR14474860	27739	C	T	0,999359	2021-04-30	United States
ORF8_11_I	ORF8	11	SRR14474860	27925	C	T	1	2021-04-30	United States
N_13_L	N	13	SRR14474860	28311	C	T	0,99885	2021-04-30	United States
N_202_R	N	202	SRR14474860	28879	T	G	0,998004	2021-04-30	United States
ORF1ab_578_P	ORF1ab	578	SRR14474861	1998	T	C	0,0773006	2021-04-30	United States
ORF1ab_595_NA	ORF1ab	595	SRR14474861	2049	T	-AG	0,0692222	2021-04-30	United States
ORF1ab_671_V	ORF1ab	671	SRR14474861	2276	A	G	1	2021-04-30	United States
ORF1ab_708_I	ORF1ab	708	SRR14474861	2388	C	T	1	2021-04-30	United States
ORF1ab_1001_I	ORF1ab	1001	SRR14474861	3267	C	T	0,998594	2021-04-30	United States
ORF1ab_1291_F	ORF1ab	1291	SRR14474861	4136	G	T	0,999222	2021-04-30	United States
ORF1ab_1311_G	ORF1ab	1311	SRR14474861	4197	A	G	0,0898876	2021-04-30	United States
ORF1ab_1326_V	ORF1ab	1326	SRR14474861	4241	A	G	0,0858283	2021-04-30	United States
ORF1ab_1332_NA	ORF1ab	1332	SRR14474861	4260	A	-G	0,0688034	2021-04-30	United States
ORF1ab_1519_*	ORF1ab	1519	SRR14474861	4820	C	T	0,0610932	2021-04-30	United States
ORF1ab_1708_D	ORF1ab	1708	SRR14474861	5388	C	A	1	2021-04-30	United States
ORF1ab_2175_F	ORF1ab	2175	SRR14474861	6790	A	T	0,184979	2021-04-30	United States
ORF1ab_2374_I	ORF1ab	2374	SRR14474861	7387	G	A	1	2021-04-30	United States
ORF1ab_2493_T	ORF1ab	2493	SRR14474861	7743	G	C	0,137488	2021-04-30	United States
ORF1ab_3603_NA	ORF1ab	3603	SRR14474861	11074	C	-T	0,0620985	2021-04-30	United States
ORF1ab_3674_NA	ORF1ab	3674	SRR14474861	11287	G	-TCTGGTTTT	0,768982	2021-04-30	United States
ORF1ab_270_S	ORF1ab	270	SRR14474861	14277	G	T	0,999499	2021-04-30	United States
ORF1ab_314_L	ORF1ab	314	SRR14474861	14408	C	T	0,999349	2021-04-30	United States
ORF1ab_532_K	ORF1ab	532	SRR14474861	15061	C	A	0,0805397	2021-04-30	United States
ORF1ab_2025_I	ORF1ab	2025	SRR14474861	19542	G	T	0,985294	2021-04-30	United States
ORF1ab_2354_NA	ORF1ab	2354	SRR14474861	20527	G	-T	0,258621	2021-04-30	United States
ORF1ab_2663_NA	ORF1ab	2663	SRR14474861	21456	A	+G	0,0505618	2021-04-30	United States
S_68_NA	S	68	SRR14474861	21764	A	-TACATG	0,807377	2021-04-30	United States
S_143_NA	S	143	SRR14474861	21990	T	-TTA	0,928726	2021-04-30	United States
S_427_N	S	427	SRR14474861	22841	G	A	1	2021-04-30	United States
S_501_Y	S	501	SRR14474861	23063	A	T	1	2021-04-30	United States
S_570_D	S	570	SRR14474861	23271	C	A	0,999518	2021-04-30	United States
S_614_G	S	614	SRR14474861	23403	A	G	0,999473	2021-04-30	United States
S_681_H	S	681	SRR14474861	23604	C	A	1	2021-04-30	United States
S_716_I	S	716	SRR14474861	23709	C	T	0,998438	2021-04-30	United States
S_781_NA	S	781	SRR14474861	23903	G	-T	0,0524476	2021-04-30	United States
S_982_A	S	982	SRR14474861	24506	T	G	1	2021-04-30	United States
S_1118_H	S	1118	SRR14474861	24914	G	C	0,999695	2021-04-30	United States
ORF3a_188_C	ORF3a	188	SRR14474861	25954	G	T	0,979149	2021-04-30	United States
ORF6_10_I	ORF6	10	SRR14474861	27230	C	T	1	2021-04-30	United States
ORF8_27_*	ORF8	27	SRR14474861	27972	C	T	1	2021-04-30	United States
ORF8_52_I	ORF8	52	SRR14474861	28048	G	T	1	2021-04-30	United States
ORF8_73_C	ORF8	73	SRR14474861	28111	A	G	0,999267	2021-04-30	United States
N_3_H	N	3	SRR14474861	28280	G	C	1	2021-04-30	United States
N_3_V	N	3	SRR14474861	28281	A	T	0,999894	2021-04-30	United States
N_3_E	N	3	SRR14474861	28282	T	A	0,998938	2021-04-30	United States
N_235_F	N	235	SRR14474861	28977	C	T	0,992537	2021-04-30	United States
ORF1ab_1188_L	ORF1ab	1188	SRR14474862	3828	C	T	0,986081	2021-04-29	United States
ORF1ab_1795_Q	ORF1ab	1795	SRR14474862	5648	A	C	0,999261	2021-04-29	United States
ORF1ab_3483_F	ORF1ab	3483	SRR14474862	10712	C	T	1	2021-04-29	United States
ORF1ab_3674_NA	ORF1ab	3674	SRR14474862	11287	G	-TCTGGTTTT	0,780474	2021-04-29	United States
ORF1ab_314_L	ORF1ab	314	SRR14474862	14408	C	T	0,999118	2021-04-29	United States
ORF1ab_1264_D	ORF1ab	1264	SRR14474862	17259	G	T	0,999638	2021-04-29	United States
S_18_F	S	18	SRR14474862	21614	C	T	1	2021-04-29	United States
S_20_N	S	20	SRR14474862	21621	C	A	1	2021-04-29	United States
S_26_S	S	26	SRR14474862	21638	C	T	1	2021-04-29	United States
S_138_Y	S	138	SRR14474862	21974	G	T	0,993355	2021-04-29	United States
S_417_T	S	417	SRR14474862	22812	A	C	0,996801	2021-04-29	United States
S_484_K	S	484	SRR14474862	23012	G	A	1	2021-04-29	United States
S_501_Y	S	501	SRR14474862	23063	A	T	1	2021-04-29	United States
S_614_G	S	614	SRR14474862	23403	A	G	0,998278	2021-04-29	United States
S_655_Y	S	655	SRR14474862	23525	C	T	0,996615	2021-04-29	United States
S_1027_I	S	1027	SRR14474862	24642	C	T	1	2021-04-29	United States
S_1176_F	S	1176	SRR14474862	25088	G	T	0,99904	2021-04-29	United States
ORF3a_44_R	ORF3a	44	SRR14474862	25522	G	A	0,999627	2021-04-29	United States
ORF3a_253_P	ORF3a	253	SRR14474862	26149	T	C	0,994369	2021-04-29	United States
ORF8_92_K	ORF8	92	SRR14474862	28167	G	A	1	2021-04-29	United States
N_80_R	N	80	SRR14474862	28512	C	G	0,999222	2021-04-29	United States
N_202_C	N	202	SRR14474862	28877	A	T	1	2021-04-29	United States
N_202_T	N	202	SRR14474862	28878	G	C	1	2021-04-29	United States
N_203_K	N	203	SRR14474862	28881	G	A	1	2021-04-29	United States
N_204_R	N	204	SRR14474862	28883	G	C	1	2021-04-29	United States
ORF1ab_30_S	ORF1ab	30	SRR14474864	353	G	A	0,278752	2021-04-29	United States
ORF1ab_265_I	ORF1ab	265	SRR14474864	1059	C	T	0,999564	2021-04-29	United States
ORF1ab_1045_V	ORF1ab	1045	SRR14474864	3398	A	G	0,996743	2021-04-29	United States
ORF1ab_1874_I	ORF1ab	1874	SRR14474864	5886	C	T	0,993394	2021-04-29	United States
ORF1ab_2361_K	ORF1ab	2361	SRR14474864	7348	T	A	1	2021-04-29	United States
ORF1ab_2606_I	ORF1ab	2606	SRR14474864	8083	G	A	0,999024	2021-04-29	United States
ORF1ab_3239_S	ORF1ab	3239	SRR14474864	9981	A	G	0,999217	2021-04-29	United States
ORF1ab_3352_F	ORF1ab	3352	SRR14474864	10319	C	T	0,998953	2021-04-29	United States
ORF1ab_314_H	ORF1ab	314	SRR14474864	14408	C	A	0,999768	2021-04-29	United States
ORF1ab_1095_S	ORF1ab	1095	SRR14474864	16750	C	T	0,994624	2021-04-29	United States
ORF1ab_1555_I	ORF1ab	1555	SRR14474864	18131	C	T	0,999137	2021-04-29	United States
ORF1ab_1653_D	ORF1ab	1653	SRR14474864	18424	A	G	0,999703	2021-04-29	United States
ORF1ab_2613_C	ORF1ab	2613	SRR14474864	21304	C	T	1	2021-04-29	United States
S_614_G	S	614	SRR14474864	23403	A	G	0,999544	2021-04-29	United States
S_677_H	S	677	SRR14474864	23593	G	T	1	2021-04-29	United States
ORF3a_57_H	ORF3a	57	SRR14474864	25563	G	T	0,999795	2021-04-29	United States
ORF3a_172_V	ORF3a	172	SRR14474864	25907	G	T	0,965823	2021-04-29	United States
ORF6_52_I	ORF6	52	SRR14474864	27355	T	A	0,996856	2021-04-29	United States
ORF8_24_L	ORF8	24	SRR14474864	27964	C	T	0,998933	2021-04-29	United States
N_67_S	N	67	SRR14474864	28472	C	T	0,999565	2021-04-29	United States
N_199_L	N	199	SRR14474864	28869	C	T	1	2021-04-29	United States
N_418_H	N	418	SRR14474864	29527	G	T	0,999778	2021-04-29	United States
ORF1ab_166_G	ORF1ab	166	SRR14474865	761	A	G	1	2021-04-29	United States
ORF1ab_556_K	ORF1ab	556	SRR14474865	1931	C	A	0,999702	2021-04-29	United States
ORF1ab_730_F	ORF1ab	730	SRR14474865	2453	C	T	1	2021-04-29	United States
ORF1ab_1001_I	ORF1ab	1001	SRR14474865	3267	C	T	0,999739	2021-04-29	United States
ORF1ab_1291_F	ORF1ab	1291	SRR14474865	4136	G	T	0,999774	2021-04-29	United States
ORF1ab_1318_K	ORF1ab	1318	SRR14474865	4218	G	A	0,998142	2021-04-29	United States
ORF1ab_1708_D	ORF1ab	1708	SRR14474865	5388	C	A	0,99921	2021-04-29	United States
ORF1ab_3674_NA	ORF1ab	3674	SRR14474865	11287	G	-TCTGGTTTT	0,767509	2021-04-29	United States
ORF1ab_4197_L	ORF1ab	4197	SRR14474865	12855	C	T	0,999784	2021-04-29	United States
ORF1ab_314_L	ORF1ab	314	SRR14474865	14408	C	T	0,99933	2021-04-29	United States
ORF1ab_2576_G	ORF1ab	2576	SRR14474865	21194	A	G	0,998882	2021-04-29	United States
S_68_NA	S	68	SRR14474865	21764	A	-TACATG	0,84375	2021-04-29	United States
S_143_NA	S	143	SRR14474865	21990	T	-TTA	0,935174	2021-04-29	United States
S_501_Y	S	501	SRR14474865	23063	A	T	0,999499	2021-04-29	United States
S_570_D	S	570	SRR14474865	23271	C	A	0,999186	2021-04-29	United States
S_614_G	S	614	SRR14474865	23403	A	G	1	2021-04-29	United States
S_681_H	S	681	SRR14474865	23604	C	A	1	2021-04-29	United States
S_716_I	S	716	SRR14474865	23709	C	T	0,999427	2021-04-29	United States
S_982_A	S	982	SRR14474865	24506	T	G	0,998912	2021-04-29	United States
S_1118_H	S	1118	SRR14474865	24914	G	C	0,999391	2021-04-29	United States
ORF3a_21_N	ORF3a	21	SRR14474865	25455	G	T	1	2021-04-29	United States
ORF8_27_*	ORF8	27	SRR14474865	27972	C	T	0,996761	2021-04-29	United States
ORF8_52_I	ORF8	52	SRR14474865	28048	G	T	0,993814	2021-04-29	United States
ORF8_73_C	ORF8	73	SRR14474865	28111	A	G	0,999364	2021-04-29	United States
N_3_H	N	3	SRR14474865	28280	G	C	0,999468	2021-04-29	United States
N_3_V	N	3	SRR14474865	28281	A	T	0,999734	2021-04-29	United States
N_3_E	N	3	SRR14474865	28282	T	A	0,999469	2021-04-29	United States
N_93_L	N	93	SRR14474865	28551	G	T	0,392288	2021-04-29	United States
N_203_K	N	203	SRR14474865	28881	G	A	1	2021-04-29	United States
N_204_R	N	204	SRR14474865	28883	G	C	1	2021-04-29	United States
N_235_F	N	235	SRR14474865	28977	C	T	1	2021-04-29	United States
ORF1ab_1001_I	ORF1ab	1001	SRR14474866	3267	C	T	0,999535	2021-04-30	United States
ORF1ab_1708_D	ORF1ab	1708	SRR14474866	5388	C	A	0,99907	2021-04-30	United States
ORF1ab_2230_T	ORF1ab	2230	SRR14474866	6954	T	C	1	2021-04-30	United States
ORF1ab_2780_L	ORF1ab	2780	SRR14474866	8603	T	C	0,994444	2021-04-30	United States
ORF1ab_3674_NA	ORF1ab	3674	SRR14474866	11287	G	-TCTGGTTTT	0,805797	2021-04-30	United States
ORF1ab_3677_L	ORF1ab	3677	SRR14474866	11296	T	G	0,992308	2021-04-30	United States
ORF1ab_314_L	ORF1ab	314	SRR14474866	14408	C	T	0,998526	2021-04-30	United States
ORF1ab_1383_R	ORF1ab	1383	SRR14474866	17615	A	G	0,999796	2021-04-30	United States
ORF1ab_1695_G	ORF1ab	1695	SRR14474866	18550	A	G	0,999194	2021-04-30	United States
ORF1ab_2663_NA	ORF1ab	2663	SRR14474866	21456	A	+G	0,0554871	2021-04-30	United States
S_68_NA	S	68	SRR14474866	21764	A	-TACATG	0,865653	2021-04-30	United States
S_143_NA	S	143	SRR14474866	21990	T	-TTA	0,932902	2021-04-30	United States
S_222_S	S	222	SRR14474866	22226	G	T	1	2021-04-30	United States
S_501_Y	S	501	SRR14474866	23063	A	T	1	2021-04-30	United States
S_570_D	S	570	SRR14474866	23271	C	A	0,99976	2021-04-30	United States
S_614_G	S	614	SRR14474866	23403	A	G	0,999736	2021-04-30	United States
S_681_H	S	681	SRR14474866	23604	C	A	1	2021-04-30	United States
S_716_I	S	716	SRR14474866	23709	C	T	1	2021-04-30	United States
S_982_A	S	982	SRR14474866	24506	T	G	0,999627	2021-04-30	United States
S_1118_H	S	1118	SRR14474866	24914	G	C	0,9992	2021-04-30	United States
ORF3a_15_F	ORF3a	15	SRR14474866	25437	G	T	0,999317	2021-04-30	United States
M_89_S	M	89	SRR14474866	26787	G	A	0,999602	2021-04-30	United States
ORF8_27_*	ORF8	27	SRR14474866	27972	C	T	1	2021-04-30	United States
ORF8_52_I	ORF8	52	SRR14474866	28048	G	T	1	2021-04-30	United States
ORF8_73_C	ORF8	73	SRR14474866	28111	A	G	0,99942	2021-04-30	United States
ORF8_103_*	ORF8	103	SRR14474866	28201	C	A	0,999223	2021-04-30	United States
N_3_H	N	3	SRR14474866	28280	G	C	0,999516	2021-04-30	United States
N_3_V	N	3	SRR14474866	28281	A	T	0,999275	2021-04-30	United States
N_3_E	N	3	SRR14474866	28282	T	A	0,999516	2021-04-30	United States
N_203_K	N	203	SRR14474866	28881	G	A	0,997674	2021-04-30	United States
N_204_R	N	204	SRR14474866	28883	G	C	1	2021-04-30	United States
N_235_F	N	235	SRR14474866	28977	C	T	0,998134	2021-04-30	United States
N_398_V	N	398	SRR14474866	29466	C	T	0,999416	2021-04-30	United States
ORF1ab_265_I	ORF1ab	265	SRR14474867	1059	C	T	0,999526	2021-05-01	United States
ORF1ab_780_S	ORF1ab	780	SRR14474867	2603	G	A	0,0598504	2021-05-01	United States
ORF1ab_836_NA	ORF1ab	836	SRR14474867	2771	T	-A	0,0941423	2021-05-01	United States
ORF1ab_868_L	ORF1ab	868	SRR14474867	2867	G	T	0,999082	2021-05-01	United States
ORF1ab_1212_R	ORF1ab	1212	SRR14474867	3900	A	G	0,0966469	2021-05-01	United States
ORF1ab_1946_S	ORF1ab	1946	SRR14474867	6101	G	A	0,995249	2021-05-01	United States
ORF1ab_3201_P	ORF1ab	3201	SRR14474867	9867	T	C	1	2021-05-01	United States
ORF1ab_3371_S	ORF1ab	3371	SRR14474867	10376	C	T	0,998819	2021-05-01	United States
ORF1ab_3374_NA	ORF1ab	3374	SRR14474867	10386	C	-T	0,0559083	2021-05-01	United States
ORF1ab_3486_S	ORF1ab	3486	SRR14474867	10722	T	C	1	2021-05-01	United States
ORF1ab_3674_NA	ORF1ab	3674	SRR14474867	11287	G	-TCTGGTTTT	0,783838	2021-05-01	United States
ORF1ab_4378_NA	ORF1ab	4378	SRR14474867	13399	T	-TA	0,176271	2021-05-01	United States
ORF1ab_149_NA	ORF1ab	149	SRR14474867	13914	T	-AA	0,101243	2021-05-01	United States
ORF1ab_314_L	ORF1ab	314	SRR14474867	14408	C	T	0,999441	2021-05-01	United States
ORF1ab_541_NA	ORF1ab	541	SRR14474867	15089	C	-A	0,0654362	2021-05-01	United States
ORF1ab_550_NA	ORF1ab	550	SRR14474867	15116	G	-T	0,0660333	2021-05-01	United States
ORF1ab_1011_H	ORF1ab	1011	SRR14474867	16500	A	C	0,996255	2021-05-01	United States
ORF1ab_1031_V	ORF1ab	1031	SRR14474867	16559	C	T	0,10061	2021-05-01	United States
ORF1ab_1744_V	ORF1ab	1744	SRR14474867	18698	C	T	0,123182	2021-05-01	United States
ORF1ab_1942_NA	ORF1ab	1942	SRR14474867	19292	G	-T	0,112121	2021-05-01	United States
ORF1ab_2515_A	ORF1ab	2515	SRR14474867	21011	T	C	0,0658263	2021-05-01	United States
ORF1ab_2663_NA	ORF1ab	2663	SRR14474867	21456	A	+G	0,083871	2021-05-01	United States
S_95_I	S	95	SRR14474867	21846	C	T	1	2021-05-01	United States
S_243_P	S	243	SRR14474867	22289	G	C	0,0906149	2021-05-01	United States
S_253_G	S	253	SRR14474867	22320	A	G	0,999652	2021-05-01	United States
S_280_NA	S	280	SRR14474867	22401	A	-TG	0,0649282	2021-05-01	United States
S_477_N	S	477	SRR14474867	22992	G	A	0,999002	2021-05-01	United States
S_614_G	S	614	SRR14474867	23403	A	G	0,999596	2021-05-01	United States
S_784_*	S	784	SRR14474867	23912	C	T	0,0708661	2021-05-01	United States
S_957_R	S	957	SRR14474867	24432	A	G	1	2021-05-01	United States
S_1049_F	S	1049	SRR14474867	24707	C	T	0,0687023	2021-05-01	United States
S_1072_NA	S	1072	SRR14474867	24776	G	-A	0,0571913	2021-05-01	United States
S_1108_NA	S	1108	SRR14474867	24885	A	+T	0,0528522	2021-05-01	United States
ORF3a_42_L	ORF3a	42	SRR14474867	25517	C	T	0,99988	2021-05-01	United States
ORF3a_57_H	ORF3a	57	SRR14474867	25563	G	T	0,999588	2021-05-01	United States
ORF3a_79_NA	ORF3a	79	SRR14474867	25628	T	-TG	0,0737596	2021-05-01	United States
ORF7a_116_F	ORF7a	116	SRR14474867	27739	C	T	0,998043	2021-05-01	United States
ORF8_11_I	ORF8	11	SRR14474867	27925	C	T	0,999457	2021-05-01	United States
N_13_L	N	13	SRR14474867	28311	C	T	0,999307	2021-05-01	United States
N_202_R	N	202	SRR14474867	28879	T	G	1	2021-05-01	United States
ORF1ab_389_S	ORF1ab	389	SRR14474868	1431	A	G	0,999062	2021-04-30	United States
ORF1ab_690_V	ORF1ab	690	SRR14474868	2334	C	T	0,995406	2021-04-30	United States
ORF1ab_1001_I	ORF1ab	1001	SRR14474868	3267	C	T	0,999255	2021-04-30	United States
ORF1ab_1551_V	ORF1ab	1551	SRR14474868	4916	A	G	1	2021-04-30	United States
ORF1ab_1708_D	ORF1ab	1708	SRR14474868	5388	C	A	0,998706	2021-04-30	United States
ORF1ab_2780_L	ORF1ab	2780	SRR14474868	8603	T	C	0,998	2021-04-30	United States
ORF1ab_3674_NA	ORF1ab	3674	SRR14474868	11287	G	-TCTGGTTTT	0,800372	2021-04-30	United States
ORF1ab_314_L	ORF1ab	314	SRR14474868	14408	C	T	0,999314	2021-04-30	United States
ORF1ab_1383_R	ORF1ab	1383	SRR14474868	17615	A	G	0,999115	2021-04-30	United States
S_68_NA	S	68	SRR14474868	21764	A	-TACATG	0,861856	2021-04-30	United States
S_141_F	S	141	SRR14474868	21985	G	T	0,988075	2021-04-30	United States
S_143_NA	S	143	SRR14474868	21990	T	-TTA	0,918333	2021-04-30	United States
S_501_Y	S	501	SRR14474868	23063	A	T	1	2021-04-30	United States
S_570_D	S	570	SRR14474868	23271	C	A	0,999295	2021-04-30	United States
S_614_G	S	614	SRR14474868	23403	A	G	1	2021-04-30	United States
S_681_H	S	681	SRR14474868	23604	C	A	1	2021-04-30	United States
S_716_I	S	716	SRR14474868	23709	C	T	0,999343	2021-04-30	United States
S_982_A	S	982	SRR14474868	24506	T	G	1	2021-04-30	United States
S_1118_H	S	1118	SRR14474868	24914	G	C	0,999197	2021-04-30	United States
ORF3a_15_F	ORF3a	15	SRR14474868	25437	G	T	0,998674	2021-04-30	United States
ORF8_27_*	ORF8	27	SRR14474868	27972	C	T	0,99927	2021-04-30	United States
ORF8_52_I	ORF8	52	SRR14474868	28048	G	T	0,998643	2021-04-30	United States
ORF8_73_C	ORF8	73	SRR14474868	28111	A	G	0,999034	2021-04-30	United States
N_3_H	N	3	SRR14474868	28280	G	C	0,99894	2021-04-30	United States
N_3_V	N	3	SRR14474868	28281	A	T	0,99894	2021-04-30	United States
N_3_E	N	3	SRR14474868	28282	T	A	0,998413	2021-04-30	United States
N_235_F	N	235	SRR14474868	28977	C	T	0,992806	2021-04-30	United States
ORF1ab_265_I	ORF1ab	265	SRR14474869	1059	C	T	1	2021-04-30	United States
ORF1ab_1432_V	ORF1ab	1432	SRR14474869	4560	C	T	0,999256	2021-04-30	United States
ORF1ab_2952_I	ORF1ab	2952	SRR14474869	9120	C	T	1	2021-04-30	United States
ORF1ab_3202_M	ORF1ab	3202	SRR14474869	9870	C	T	0,998755	2021-04-30	United States
ORF1ab_3580_Q	ORF1ab	3580	SRR14474869	11005	C	A	0,997354	2021-04-30	United States
ORF1ab_4197_S	ORF1ab	4197	SRR14474869	12854	C	T	0,998942	2021-04-30	United States
ORF1ab_4364_I	ORF1ab	4364	SRR14474869	13356	C	T	0,999449	2021-04-30	United States
ORF1ab_4398_L	ORF1ab	4398	SRR14474869	13458	C	T	0,99782	2021-04-30	United States
ORF1ab_314_L	ORF1ab	314	SRR14474869	14408	C	T	0,998994	2021-04-30	United States
ORF1ab_1099_F	ORF1ab	1099	SRR14474869	16762	C	T	1	2021-04-30	United States
ORF1ab_2663_NA	ORF1ab	2663	SRR14474869	21456	A	+G	0,0756014	2021-04-30	United States
S_494_P	S	494	SRR14474869	23042	T	C	1	2021-04-30	United States
S_501_Y	S	501	SRR14474869	23063	A	T	1	2021-04-30	United States
S_614_G	S	614	SRR14474869	23403	A	G	0,999693	2021-04-30	United States
S_681_H	S	681	SRR14474869	23604	C	A	0,996283	2021-04-30	United States
S_1111_K	S	1111	SRR14474869	24893	G	A	0,999821	2021-04-30	United States
ORF3a_57_H	ORF3a	57	SRR14474869	25563	G	T	0,999729	2021-04-30	United States
ORF3a_128_L	ORF3a	128	SRR14474869	25775	G	T	0,998995	2021-04-30	United States
N_234_I	N	234	SRR14474869	28975	G	A	1	2021-04-30	United States
ORF1ab_265_I	ORF1ab	265	SRR14474871	1059	C	T	1	2021-05-01	United States
ORF1ab_3162_E	ORF1ab	3162	SRR14474871	9749	A	G	0,998821	2021-05-01	United States
ORF1ab_3201_P	ORF1ab	3201	SRR14474871	9867	T	C	1	2021-05-01	United States
ORF1ab_3209_V	ORF1ab	3209	SRR14474871	9891	C	T	0,999313	2021-05-01	United States
ORF1ab_3674_NA	ORF1ab	3674	SRR14474871	11287	G	-TCTGGTTTT	0,779783	2021-05-01	United States
ORF1ab_3676_S	ORF1ab	3676	SRR14474871	11291	G	A	1	2021-05-01	United States
ORF1ab_3677_L	ORF1ab	3677	SRR14474871	11296	T	G	0,995025	2021-05-01	United States
ORF1ab_3847_I	ORF1ab	3847	SRR14474871	11804	G	A	0,999429	2021-05-01	United States
ORF1ab_314_L	ORF1ab	314	SRR14474871	14408	C	T	0,999215	2021-05-01	United States
ORF1ab_619_S	ORF1ab	619	SRR14474871	15323	A	G	0,9998	2021-05-01	United States
ORF1ab_1273_L	ORF1ab	1273	SRR14474871	17285	C	T	0,99973	2021-05-01	United States
ORF1ab_2368_F	ORF1ab	2368	SRR14474871	20569	G	T	0,986235	2021-05-01	United States
S_3_NA	S	3	SRR14474871	21569	G	+T	0,0538721	2021-05-01	United States
S_5_F	S	5	SRR14474871	21575	C	T	0,997938	2021-05-01	United States
S_143_NA	S	143	SRR14474871	21990	T	-TTA	0,976127	2021-05-01	United States
S_157_S	S	157	SRR14474871	22032	T	C	0,997967	2021-05-01	United States
S_452_R	S	452	SRR14474871	22917	T	G	0,999111	2021-05-01	United States
S_614_G	S	614	SRR14474871	23403	A	G	0,999535	2021-05-01	United States
S_859_N	S	859	SRR14474871	24138	C	A	1	2021-05-01	United States
S_950_H	S	950	SRR14474871	24410	G	C	0,901484	2021-05-01	United States
ORF3a_42_L	ORF3a	42	SRR14474871	25517	C	T	0,998489	2021-05-01	United States
ORF3a_57_H	ORF3a	57	SRR14474871	25563	G	T	0,999528	2021-05-01	United States
ORF3a_104_L	ORF3a	104	SRR14474871	25703	C	T	0,98625	2021-05-01	United States
M_2_V	M	2	SRR14474871	26527	C	T	0,999044	2021-05-01	United States
ORF8_11_I	ORF8	11	SRR14474871	27925	C	T	0,999431	2021-05-01	United States
ORF8_51_S	ORF8	51	SRR14474871	28044	G	T	1	2021-05-01	United States
N_205_I	N	205	SRR14474871	28887	C	T	0,998347	2021-05-01	United States
N_234_I	N	234	SRR14474871	28975	G	A	1	2021-05-01	United States
ORF1ab_1188_L	ORF1ab	1188	SRR14474872	3828	C	T	0,992414	2021-04-29	United States
ORF1ab_1795_Q	ORF1ab	1795	SRR14474872	5648	A	C	0,998685	2021-04-29	United States
ORF1ab_2275_S	ORF1ab	2275	SRR14474872	7089	A	G	0,0522857	2021-04-29	United States
ORF1ab_3483_F	ORF1ab	3483	SRR14474872	10712	C	T	0,998794	2021-04-29	United States
ORF1ab_3674_NA	ORF1ab	3674	SRR14474872	11287	G	-TCTGGTTTT	0,797662	2021-04-29	United States
ORF1ab_3677_L	ORF1ab	3677	SRR14474872	11296	T	G	0,981308	2021-04-29	United States
ORF1ab_314_L	ORF1ab	314	SRR14474872	14408	C	T	1	2021-04-29	United States
ORF1ab_1264_D	ORF1ab	1264	SRR14474872	17259	G	T	0,99967	2021-04-29	United States
S_18_F	S	18	SRR14474872	21614	C	T	1	2021-04-29	United States
S_20_N	S	20	SRR14474872	21621	C	A	0,99759	2021-04-29	United States
S_26_S	S	26	SRR14474872	21638	C	T	0,997519	2021-04-29	United States
S_138_Y	S	138	SRR14474872	21974	G	T	0,984181	2021-04-29	United States
S_417_T	S	417	SRR14474872	22812	A	C	0,995925	2021-04-29	United States
S_484_K	S	484	SRR14474872	23012	G	A	1	2021-04-29	United States
S_501_Y	S	501	SRR14474872	23063	A	T	1	2021-04-29	United States
S_614_G	S	614	SRR14474872	23403	A	G	0,999615	2021-04-29	United States
S_655_Y	S	655	SRR14474872	23525	C	T	0,992267	2021-04-29	United States
S_1027_I	S	1027	SRR14474872	24642	C	T	0,999318	2021-04-29	United States
S_1176_F	S	1176	SRR14474872	25088	G	T	0,999694	2021-04-29	United States
ORF3a_44_R	ORF3a	44	SRR14474872	25522	G	A	1	2021-04-29	United States
ORF3a_253_P	ORF3a	253	SRR14474872	26149	T	C	0,998812	2021-04-29	United States
ORF8_92_K	ORF8	92	SRR14474872	28167	G	A	1	2021-04-29	United States
N_80_R	N	80	SRR14474872	28512	C	G	1	2021-04-29	United States
N_202_C	N	202	SRR14474872	28877	A	T	0,99654	2021-04-29	United States
N_202_T	N	202	SRR14474872	28878	G	C	0,996575	2021-04-29	United States
N_203_K	N	203	SRR14474872	28881	G	A	1	2021-04-29	United States
N_204_R	N	204	SRR14474872	28883	G	C	1	2021-04-29	United States
ORF1ab_730_F	ORF1ab	730	SRR14474873	2453	C	T	1	2021-04-29	United States
ORF1ab_1001_I	ORF1ab	1001	SRR14474873	3267	C	T	0,999717	2021-04-29	United States
ORF1ab_1708_D	ORF1ab	1708	SRR14474873	5388	C	A	0,999447	2021-04-29	United States
ORF1ab_2230_T	ORF1ab	2230	SRR14474873	6954	T	C	1	2021-04-29	United States
ORF1ab_3674_NA	ORF1ab	3674	SRR14474873	11287	G	-TCTGGTTTT	0,780761	2021-04-29	United States
ORF1ab_3677_L	ORF1ab	3677	SRR14474873	11296	T	G	0,991525	2021-04-29	United States
ORF1ab_314_L	ORF1ab	314	SRR14474873	14408	C	T	0,999669	2021-04-29	United States
ORF1ab_1728_D	ORF1ab	1728	SRR14474873	18651	G	T	0,999188	2021-04-29	United States
ORF1ab_2663_NA	ORF1ab	2663	SRR14474873	21456	A	+G	0,0556439	2021-04-29	United States
S_68_NA	S	68	SRR14474873	21764	A	-TACATG	0,840643	2021-04-29	United States
S_98_F	S	98	SRR14474873	21855	C	T	1	2021-04-29	United States
S_138_H	S	138	SRR14474873	21974	G	C	0,989907	2021-04-29	United States
S_143_NA	S	143	SRR14474873	21990	T	-TTA	0,956522	2021-04-29	United States
S_501_Y	S	501	SRR14474873	23063	A	T	1	2021-04-29	United States
S_570_D	S	570	SRR14474873	23271	C	A	1	2021-04-29	United States
S_614_G	S	614	SRR14474873	23403	A	G	1	2021-04-29	United States
S_681_H	S	681	SRR14474873	23604	C	A	1	2021-04-29	United States
S_716_I	S	716	SRR14474873	23709	C	T	1	2021-04-29	United States
S_939_F	S	939	SRR14474873	24378	C	T	0,35628	2021-04-29	United States
S_982_A	S	982	SRR14474873	24506	T	G	1	2021-04-29	United States
S_1118_H	S	1118	SRR14474873	24914	G	C	1	2021-04-29	United States
ORF3a_52_F	ORF3a	52	SRR14474873	25546	C	T	0,257801	2021-04-29	United States
ORF8_27_*	ORF8	27	SRR14474873	27972	C	T	1	2021-04-29	United States
ORF8_52_I	ORF8	52	SRR14474873	28048	G	T	0,999418	2021-04-29	United States
ORF8_73_C	ORF8	73	SRR14474873	28111	A	G	0,998959	2021-04-29	United States
N_3_H	N	3	SRR14474873	28280	G	C	1	2021-04-29	United States
N_3_V	N	3	SRR14474873	28281	A	T	0,999279	2021-04-29	United States
N_3_E	N	3	SRR14474873	28282	T	A	0,99928	2021-04-29	United States
N_203_K	N	203	SRR14474873	28881	G	A	1	2021-04-29	United States
N_204_R	N	204	SRR14474873	28883	G	C	1	2021-04-29	United States
N_235_F	N	235	SRR14474873	28977	C	T	0,998507	2021-04-29	United States
ORF1ab_1188_L	ORF1ab	1188	SRR14474874	3828	C	T	0,994946	2021-04-30	United States
ORF1ab_1795_Q	ORF1ab	1795	SRR14474874	5648	A	C	0,999352	2021-04-30	United States
ORF1ab_2604_A	ORF1ab	2604	SRR14474874	8076	T	C	0,998561	2021-04-30	United States
ORF1ab_3449_F	ORF1ab	3449	SRR14474874	10610	G	T	1	2021-04-30	United States
ORF1ab_3674_NA	ORF1ab	3674	SRR14474874	11287	G	-TCTGGTTTT	0,790784	2021-04-30	United States
ORF1ab_3676_S	ORF1ab	3676	SRR14474874	11291	G	A	1	2021-04-30	United States
ORF1ab_3677_L	ORF1ab	3677	SRR14474874	11296	T	G	1	2021-04-30	United States
ORF1ab_314_L	ORF1ab	314	SRR14474874	14408	C	T	0,999396	2021-04-30	United States
ORF1ab_1264_D	ORF1ab	1264	SRR14474874	17259	G	T	0,999884	2021-04-30	United States
S_18_F	S	18	SRR14474874	21614	C	T	1	2021-04-30	United States
S_20_N	S	20	SRR14474874	21621	C	A	1	2021-04-30	United States
S_26_S	S	26	SRR14474874	21638	C	T	1	2021-04-30	United States
S_138_Y	S	138	SRR14474874	21974	G	T	0,99059	2021-04-30	United States
S_417_T	S	417	SRR14474874	22812	A	C	0,990777	2021-04-30	United States
S_484_K	S	484	SRR14474874	23012	G	A	1	2021-04-30	United States
S_501_Y	S	501	SRR14474874	23063	A	T	0,993976	2021-04-30	United States
S_614_G	S	614	SRR14474874	23403	A	G	0,999274	2021-04-30	United States
S_655_Y	S	655	SRR14474874	23525	C	T	0,992414	2021-04-30	United States
S_1027_I	S	1027	SRR14474874	24642	C	T	0,999341	2021-04-30	United States
S_1176_F	S	1176	SRR14474874	25088	G	T	0,999241	2021-04-30	United States
ORF3a_253_P	ORF3a	253	SRR14474874	26149	T	C	1	2021-04-30	United States
M_2_T	M	2	SRR14474874	26526	G	A	0,993452	2021-04-30	United States
ORF8_92_K	ORF8	92	SRR14474874	28167	G	A	1	2021-04-30	United States
N_80_R	N	80	SRR14474874	28512	C	G	1	2021-04-30	United States
N_202_C	N	202	SRR14474874	28877	A	T	0,997006	2021-04-30	United States
N_202_T	N	202	SRR14474874	28878	G	C	1	2021-04-30	United States
N_203_K	N	203	SRR14474874	28881	G	A	1	2021-04-30	United States
N_204_R	N	204	SRR14474874	28883	G	C	1	2021-04-30	United States
ORF1ab_388_Y	ORF1ab	388	SRR14474875	1427	C	T	0,998274	2021-04-29	United States
ORF1ab_1188_L	ORF1ab	1188	SRR14474875	3828	C	T	0,98996	2021-04-29	United States
ORF1ab_1795_Q	ORF1ab	1795	SRR14474875	5648	A	C	0,999114	2021-04-29	United States
ORF1ab_2307_T	ORF1ab	2307	SRR14474875	7185	T	C	1	2021-04-29	United States
ORF1ab_3674_NA	ORF1ab	3674	SRR14474875	11287	G	-TCTGGTTTT	0,790292	2021-04-29	United States
ORF1ab_3677_L	ORF1ab	3677	SRR14474875	11296	T	G	0,994737	2021-04-29	United States
ORF1ab_4355_I	ORF1ab	4355	SRR14474875	13329	C	T	0,998238	2021-04-29	United States
ORF1ab_314_L	ORF1ab	314	SRR14474875	14408	C	T	0,998886	2021-04-29	United States
ORF1ab_1264_D	ORF1ab	1264	SRR14474875	17259	G	T	0,999776	2021-04-29	United States
S_18_F	S	18	SRR14474875	21614	C	T	1	2021-04-29	United States
S_20_N	S	20	SRR14474875	21621	C	A	1	2021-04-29	United States
S_21_I	S	21	SRR14474875	21624	G	T	1	2021-04-29	United States
S_26_S	S	26	SRR14474875	21638	C	T	0,998047	2021-04-29	United States
S_138_Y	S	138	SRR14474875	21974	G	T	0,994088	2021-04-29	United States
S_417_T	S	417	SRR14474875	22812	A	C	0,994776	2021-04-29	United States
S_484_K	S	484	SRR14474875	23012	G	A	1	2021-04-29	United States
S_501_Y	S	501	SRR14474875	23063	A	T	1	2021-04-29	United States
S_614_G	S	614	SRR14474875	23403	A	G	0,999783	2021-04-29	United States
S_655_Y	S	655	SRR14474875	23525	C	T	0,995766	2021-04-29	United States
S_1027_I	S	1027	SRR14474875	24642	C	T	1	2021-04-29	United States
S_1176_F	S	1176	SRR14474875	25088	G	T	0,999224	2021-04-29	United States
ORF3a_253_P	ORF3a	253	SRR14474875	26149	T	C	0,998934	2021-04-29	United States
M_85_V	M	85	SRR14474875	26776	C	T	0,998144	2021-04-29	United States
ORF8_92_K	ORF8	92	SRR14474875	28167	G	A	1	2021-04-29	United States
N_80_R	N	80	SRR14474875	28512	C	G	0,994446	2021-04-29	United States
N_202_C	N	202	SRR14474875	28877	A	T	1	2021-04-29	United States
N_202_T	N	202	SRR14474875	28878	G	C	1	2021-04-29	United States
N_203_K	N	203	SRR14474875	28881	G	A	1	2021-04-29	United States
N_204_R	N	204	SRR14474875	28883	G	C	1	2021-04-29	United States
ORF1ab_265_I	ORF1ab	265	SRR14474877	1059	C	T	0,999824	2021-04-30	United States
ORF1ab_345_D	ORF1ab	345	SRR14474877	1299	G	A	0,999308	2021-04-30	United States
ORF1ab_3255_I	ORF1ab	3255	SRR14474877	10029	C	T	0,999502	2021-04-30	United States
ORF1ab_3750_I	ORF1ab	3750	SRR14474877	11514	C	T	0,999852	2021-04-30	United States
ORF1ab_314_L	ORF1ab	314	SRR14474877	14408	C	T	0,999751	2021-04-30	United States
ORF1ab_592_I	ORF1ab	592	SRR14474877	15243	G	T	0,973843	2021-04-30	United States
ORF1ab_970_S	ORF1ab	970	SRR14474877	16375	C	T	0,998622	2021-04-30	United States
ORF1ab_2663_NA	ORF1ab	2663	SRR14474877	21456	A	+G	0,076	2021-04-30	United States
ORF1ab_2686_F	ORF1ab	2686	SRR14474877	21523	G	T	0,0660377	2021-04-30	United States
S_5_F	S	5	SRR14474877	21575	C	T	1	2021-04-30	United States
S_98_F	S	98	SRR14474877	21855	C	T	0,0674847	2021-04-30	United States
S_494_P	S	494	SRR14474877	23042	T	C	1	2021-04-30	United States
S_614_G	S	614	SRR14474877	23403	A	G	0,999725	2021-04-30	United States
S_681_H	S	681	SRR14474877	23604	C	A	0,999732	2021-04-30	United States
S_716_I	S	716	SRR14474877	23709	C	T	0,999667	2021-04-30	United States
ORF3a_57_H	ORF3a	57	SRR14474877	25563	G	T	0,999402	2021-04-30	United States
ORF3a_129_F	ORF3a	129	SRR14474877	25777	C	T	0,992366	2021-04-30	United States
ORF3a_175_I	ORF3a	175	SRR14474877	25916	C	T	0,998282	2021-04-30	United States
M_82_T	M	82	SRR14474877	26767	T	C	0,999283	2021-04-30	United States
ORF7b_33_*	ORF7b	33	SRR14474877	27852	G	T	0,994604	2021-04-30	United States
N_205_I	N	205	SRR14474877	28887	C	T	0,995396	2021-04-30	United States
ORF1ab_519_S	ORF1ab	519	SRR14474878	1820	G	A	0,99921	2021-04-29	United States
ORF1ab_1001_I	ORF1ab	1001	SRR14474878	3267	C	T	0,99975	2021-04-29	United States
ORF1ab_1708_D	ORF1ab	1708	SRR14474878	5388	C	A	0,998945	2021-04-29	United States
ORF1ab_2780_L	ORF1ab	2780	SRR14474878	8603	T	C	1	2021-04-29	United States
ORF1ab_3616_T	ORF1ab	3616	SRR14474878	11112	T	C	0,999332	2021-04-29	United States
ORF1ab_3674_NA	ORF1ab	3674	SRR14474878	11287	G	-TCTGGTTTT	0,794527	2021-04-29	United States
ORF1ab_4015_K	ORF1ab	4015	SRR14474878	12308	C	A	0,999289	2021-04-29	United States
ORF1ab_216_I	ORF1ab	216	SRR14474878	14114	C	T	0,0593178	2021-04-29	United States
ORF1ab_314_L	ORF1ab	314	SRR14474878	14408	C	T	0,997961	2021-04-29	United States
ORF1ab_1383_R	ORF1ab	1383	SRR14474878	17615	A	G	0,997482	2021-04-29	United States
S_68_NA	S	68	SRR14474878	21764	A	-TACATG	0,878661	2021-04-29	United States
S_143_NA	S	143	SRR14474878	21990	T	-TTA	0,935294	2021-04-29	United States
S_501_Y	S	501	SRR14474878	23063	A	T	1	2021-04-29	United States
S_570_D	S	570	SRR14474878	23271	C	A	0,999762	2021-04-29	United States
S_614_G	S	614	SRR14474878	23403	A	G	1	2021-04-29	United States
S_681_H	S	681	SRR14474878	23604	C	A	0,999039	2021-04-29	United States
S_716_I	S	716	SRR14474878	23709	C	T	1	2021-04-29	United States
S_982_A	S	982	SRR14474878	24506	T	G	0,999569	2021-04-29	United States
S_1118_H	S	1118	SRR14474878	24914	G	C	0,99964	2021-04-29	United States
ORF3a_15_F	ORF3a	15	SRR14474878	25437	G	T	0,999769	2021-04-29	United States
M_89_S	M	89	SRR14474878	26787	G	A	0,998556	2021-04-29	United States
ORF8_27_*	ORF8	27	SRR14474878	27972	C	T	0,998985	2021-04-29	United States
ORF8_52_I	ORF8	52	SRR14474878	28048	G	T	1	2021-04-29	United States
ORF8_73_C	ORF8	73	SRR14474878	28111	A	G	0,999304	2021-04-29	United States
N_3_H	N	3	SRR14474878	28280	G	C	1	2021-04-29	United States
N_3_V	N	3	SRR14474878	28281	A	T	0,999792	2021-04-29	United States
N_3_E	N	3	SRR14474878	28282	T	A	0,999377	2021-04-29	United States
N_203_K	N	203	SRR14474878	28881	G	A	1	2021-04-29	United States
N_204_R	N	204	SRR14474878	28883	G	C	0,990148	2021-04-29	United States
N_235_F	N	235	SRR14474878	28977	C	T	1	2021-04-29	United States
N_398_V	N	398	SRR14474878	29466	C	T	1	2021-04-29	United States
ORF1ab_1188_L	ORF1ab	1188	SRR14474879	3828	C	T	0,9977	2021-04-30	United States
ORF1ab_1795_Q	ORF1ab	1795	SRR14474879	5648	A	C	0,999447	2021-04-30	United States
ORF1ab_2442_R	ORF1ab	2442	SRR14474879	7590	A	G	0,999632	2021-04-30	United States
ORF1ab_2941_S	ORF1ab	2941	SRR14474879	9086	G	A	0,997931	2021-04-30	United States
ORF1ab_3606_NA	ORF1ab	3606	SRR14474879	11082	T	-G	0,155738	2021-04-30	United States
ORF1ab_3606_F	ORF1ab	3606	SRR14474879	11083	G	T	1	2021-04-30	United States
ORF1ab_3674_NA	ORF1ab	3674	SRR14474879	11287	G	-TCTGGTTTT	0,811402	2021-04-30	United States
ORF1ab_3677_L	ORF1ab	3677	SRR14474879	11296	T	G	0,987261	2021-04-30	United States
ORF1ab_314_L	ORF1ab	314	SRR14474879	14408	C	T	0,999327	2021-04-30	United States
ORF1ab_1219_S	ORF1ab	1219	SRR14474879	17122	G	T	0,999314	2021-04-30	United States
ORF1ab_1264_D	ORF1ab	1264	SRR14474879	17259	G	T	0,999636	2021-04-30	United States
S_18_F	S	18	SRR14474879	21614	C	T	1	2021-04-30	United States
S_20_N	S	20	SRR14474879	21621	C	A	1	2021-04-30	United States
S_26_S	S	26	SRR14474879	21638	C	T	1	2021-04-30	United States
S_138_Y	S	138	SRR14474879	21974	G	T	0,979518	2021-04-30	United States
S_417_T	S	417	SRR14474879	22812	A	C	0,995888	2021-04-30	United States
S_614_G	S	614	SRR14474879	23403	A	G	1	2021-04-30	United States
S_655_Y	S	655	SRR14474879	23525	C	T	0,99458	2021-04-30	United States
S_1027_I	S	1027	SRR14474879	24642	C	T	0,998138	2021-04-30	United States
S_1176_F	S	1176	SRR14474879	25088	G	T	0,999317	2021-04-30	United States
ORF3a_57_H	ORF3a	57	SRR14474879	25563	G	T	0,998724	2021-04-30	United States
ORF3a_253_P	ORF3a	253	SRR14474879	26149	T	C	0,999043	2021-04-30	United States
ORF8_92_K	ORF8	92	SRR14474879	28167	G	A	0,998294	2021-04-30	United States
N_80_R	N	80	SRR14474879	28512	C	G	0,999458	2021-04-30	United States
N_202_C	N	202	SRR14474879	28877	A	T	0,997912	2021-04-30	United States
N_202_T	N	202	SRR14474879	28878	G	C	1	2021-04-30	United States
N_203_K	N	203	SRR14474879	28881	G	A	1	2021-04-30	United States
N_204_R	N	204	SRR14474879	28883	G	C	1	2021-04-30	United States
ORF1ab_82_NA	ORF1ab	82	SRR14474880	509	G	-GTCATGTTATGGTT	0,0552876	2021-04-30	United States
ORF1ab_1001_I	ORF1ab	1001	SRR14474880	3267	C	T	0,999631	2021-04-30	United States
ORF1ab_1708_D	ORF1ab	1708	SRR14474880	5388	C	A	0,999682	2021-04-30	United States
ORF1ab_2780_L	ORF1ab	2780	SRR14474880	8603	T	C	0,988218	2021-04-30	United States
ORF1ab_3120_NA	ORF1ab	3120	SRR14474880	9623	G	+T	0,0814805	2021-04-30	United States
ORF1ab_3634_NA	ORF1ab	3634	SRR14474880	11167	A	+T	0,0905119	2021-04-30	United States
ORF1ab_3674_NA	ORF1ab	3674	SRR14474880	11287	G	-TCTGGTTTT	0,789878	2021-04-30	United States
ORF1ab_3763_NA	ORF1ab	3763	SRR14474880	11552	G	-T	0,0963775	2021-04-30	United States
ORF1ab_4086_C	ORF1ab	4086	SRR14474880	12521	G	T	1	2021-04-30	United States
ORF1ab_11_K	ORF1ab	11	SRR14474880	13499	C	A	0,0989011	2021-04-30	United States
ORF1ab_314_L	ORF1ab	314	SRR14474880	14408	C	T	0,999202	2021-04-30	United States
ORF1ab_1178_S	ORF1ab	1178	SRR14474880	16999	A	T	0,0507246	2021-04-30	United States
ORF1ab_1383_R	ORF1ab	1383	SRR14474880	17615	A	G	0,99969	2021-04-30	United States
ORF1ab_1714_L	ORF1ab	1714	SRR14474880	18607	T	C	0,0839983	2021-04-30	United States
ORF1ab_2239_R	ORF1ab	2239	SRR14474880	20183	A	G	0,0532213	2021-04-30	United States
ORF1ab_2376_S	ORF1ab	2376	SRR14474880	20593	A	T	0,0547162	2021-04-30	United States
ORF1ab_2663_NA	ORF1ab	2663	SRR14474880	21456	A	+G	0,0869565	2021-04-30	United States
S_68_NA	S	68	SRR14474880	21764	A	-TACATG	0,864103	2021-04-30	United States
S_143_NA	S	143	SRR14474880	21990	T	-TTA	0,924731	2021-04-30	United States
S_350_NA	S	350	SRR14474880	22610	G	-T	0,0659459	2021-04-30	United States
S_501_Y	S	501	SRR14474880	23063	A	T	0,999703	2021-04-30	United States
S_570_D	S	570	SRR14474880	23271	C	A	0,999377	2021-04-30	United States
S_614_G	S	614	SRR14474880	23403	A	G	0,999662	2021-04-30	United States
S_681_H	S	681	SRR14474880	23604	C	A	0,999449	2021-04-30	United States
S_716_I	S	716	SRR14474880	23709	C	T	0,999362	2021-04-30	United States
S_1118_H	S	1118	SRR14474880	24914	G	C	0,999802	2021-04-30	United States
ORF3a_15_F	ORF3a	15	SRR14474880	25437	G	T	0,999293	2021-04-30	United States
ORF3a_155_Y	ORF3a	155	SRR14474880	25855	G	T	1	2021-04-30	United States
E_51_F	E	51	SRR14474880	26395	C	T	0,0673963	2021-04-30	United States
ORF8_27_*	ORF8	27	SRR14474880	27972	C	T	0,999438	2021-04-30	United States
ORF8_52_I	ORF8	52	SRR14474880	28048	G	T	1	2021-04-30	United States
ORF8_73_C	ORF8	73	SRR14474880	28111	A	G	0,999603	2021-04-30	United States
N_3_H	N	3	SRR14474880	28280	G	C	0,999699	2021-04-30	United States
N_3_V	N	3	SRR14474880	28281	A	T	0,999247	2021-04-30	United States
N_3_E	N	3	SRR14474880	28282	T	A	0,999549	2021-04-30	United States
ORF1ab_1001_I	ORF1ab	1001	SRR14474881	3267	C	T	0,999249	2021-04-29	United States
ORF1ab_1708_D	ORF1ab	1708	SRR14474881	5388	C	A	0,997866	2021-04-29	United States
ORF1ab_3674_NA	ORF1ab	3674	SRR14474881	11287	G	-TCTGGTTTT	0,781157	2021-04-29	United States
ORF1ab_314_L	ORF1ab	314	SRR14474881	14408	C	T	0,999041	2021-04-29	United States
ORF1ab_1001_S	ORF1ab	1001	SRR14474881	16468	C	T	1	2021-04-29	United States
ORF1ab_1383_R	ORF1ab	1383	SRR14474881	17615	A	G	0,99964	2021-04-29	United States
ORF1ab_1808_D	ORF1ab	1808	SRR14474881	18891	G	T	0,999334	2021-04-29	United States
ORF1ab_2663_NA	ORF1ab	2663	SRR14474881	21456	A	+G	0,0505051	2021-04-29	United States
S_3_NA	S	3	SRR14474881	21569	G	+T	0,0680851	2021-04-29	United States
S_5_F	S	5	SRR14474881	21575	C	T	1	2021-04-29	United States
S_68_NA	S	68	SRR14474881	21764	A	-TACATG	0,883966	2021-04-29	United States
S_143_NA	S	143	SRR14474881	21990	T	-TTA	0,939834	2021-04-29	United States
S_501_Y	S	501	SRR14474881	23063	A	T	1	2021-04-29	United States
S_570_D	S	570	SRR14474881	23271	C	A	0,999599	2021-04-29	United States
S_614_G	S	614	SRR14474881	23403	A	G	1	2021-04-29	United States
S_681_H	S	681	SRR14474881	23604	C	A	1	2021-04-29	United States
S_716_I	S	716	SRR14474881	23709	C	T	1	2021-04-29	United States
S_982_A	S	982	SRR14474881	24506	T	G	0,99957	2021-04-29	United States
S_1118_H	S	1118	SRR14474881	24914	G	C	0,999427	2021-04-29	United States
ORF8_27_*	ORF8	27	SRR14474881	27972	C	T	1	2021-04-29	United States
ORF8_52_I	ORF8	52	SRR14474881	28048	G	T	1	2021-04-29	United States
ORF8_73_C	ORF8	73	SRR14474881	28111	A	G	0,998692	2021-04-29	United States
N_3_H	N	3	SRR14474881	28280	G	C	0,998987	2021-04-29	United States
N_3_V	N	3	SRR14474881	28281	A	T	0,997973	2021-04-29	United States
N_3_E	N	3	SRR14474881	28282	T	A	0,998987	2021-04-29	United States
N_203_K	N	203	SRR14474881	28881	G	A	1	2021-04-29	United States
N_204_R	N	204	SRR14474881	28883	G	C	1	2021-04-29	United States
N_235_F	N	235	SRR14474881	28977	C	T	0,998775	2021-04-29	United States
ORF1ab_84_NA	ORF1ab	84	SRR14474882	517	T	-ATG	0,112729	2021-04-30	United States
ORF1ab_350_I	ORF1ab	350	SRR14474882	1314	C	T	0,181698	2021-04-30	United States
ORF1ab_1001_I	ORF1ab	1001	SRR14474882	3267	C	T	0,998082	2021-04-30	United States
ORF1ab_1708_D	ORF1ab	1708	SRR14474882	5388	C	A	0,999803	2021-04-30	United States
ORF1ab_1905_F	ORF1ab	1905	SRR14474882	5979	C	T	1	2021-04-30	United States
ORF1ab_3362_NA	ORF1ab	3362	SRR14474882	10350	C	-TAAG	0,157433	2021-04-30	United States
ORF1ab_3488_I	ORF1ab	3488	SRR14474882	10728	C	T	1	2021-04-30	United States
ORF1ab_3674_NA	ORF1ab	3674	SRR14474882	11287	G	-TCTGGTTTT	0,780458	2021-04-30	United States
ORF1ab_3870_I	ORF1ab	3870	SRR14474882	11873	G	A	0,0924453	2021-04-30	United States
ORF1ab_218_L	ORF1ab	218	SRR14474882	14120	C	T	0,998493	2021-04-30	United States
ORF1ab_314_L	ORF1ab	314	SRR14474882	14408	C	T	0,999706	2021-04-30	United States
ORF1ab_834_V	ORF1ab	834	SRR14474882	15967	T	G	0,0517047	2021-04-30	United States
ORF1ab_1215_S	ORF1ab	1215	SRR14474882	17110	G	T	0,0759013	2021-04-30	United States
ORF1ab_2017_NA	ORF1ab	2017	SRR14474882	19517	T	-GTA	0,0827465	2021-04-30	United States
ORF1ab_2313_S	ORF1ab	2313	SRR14474882	20404	C	T	0,0674487	2021-04-30	United States
ORF1ab_2432_I	ORF1ab	2432	SRR14474882	20762	C	T	0,0985915	2021-04-30	United States
ORF1ab_2663_NA	ORF1ab	2663	SRR14474882	21456	A	+G	0,0556962	2021-04-30	United States
S_68_NA	S	68	SRR14474882	21764	A	-TACATG	0,855288	2021-04-30	United States
S_143_NA	S	143	SRR14474882	21990	T	-TTA	0,849541	2021-04-30	United States
S_367_L	S	367	SRR14474882	22661	G	C	1	2021-04-30	United States
S_501_Y	S	501	SRR14474882	23063	A	T	0,999279	2021-04-30	United States
S_570_D	S	570	SRR14474882	23271	C	A	0,998468	2021-04-30	United States
S_614_G	S	614	SRR14474882	23403	A	G	1	2021-04-30	United States
S_681_H	S	681	SRR14474882	23604	C	A	1	2021-04-30	United States
S_716_I	S	716	SRR14474882	23709	C	T	1	2021-04-30	United States
S_982_A	S	982	SRR14474882	24506	T	G	1	2021-04-30	United States
S_1118_H	S	1118	SRR14474882	24914	G	C	0,999855	2021-04-30	United States
ORF3a_100_D	ORF3a	100	SRR14474882	25691	G	A	1	2021-04-30	United States
M_176_P	M	176	SRR14474882	27049	T	C	0,0506158	2021-04-30	United States
ORF8_27_*	ORF8	27	SRR14474882	27972	C	T	0,999539	2021-04-30	United States
ORF8_52_I	ORF8	52	SRR14474882	28048	G	T	0,997755	2021-04-30	United States
ORF8_68_*	ORF8	68	SRR14474882	28095	A	T	0,972618	2021-04-30	United States
ORF8_73_C	ORF8	73	SRR14474882	28111	A	G	0,999878	2021-04-30	United States
N_3_H	N	3	SRR14474882	28280	G	C	0,999804	2021-04-30	United States
N_3_V	N	3	SRR14474882	28281	A	T	0,998434	2021-04-30	United States
N_3_E	N	3	SRR14474882	28282	T	A	0,998829	2021-04-30	United States
N_235_F	N	235	SRR14474882	28977	C	T	1	2021-04-30	United States
ORF1ab_208_V	ORF1ab	208	SRR14474883	888	C	T	0,999575	2021-04-29	United States
ORF1ab_265_I	ORF1ab	265	SRR14474883	1059	C	T	0,999758	2021-04-29	United States
ORF1ab_798_N	ORF1ab	798	SRR14474883	2659	G	T	1	2021-04-29	United States
ORF1ab_1946_S	ORF1ab	1946	SRR14474883	6101	G	A	0,994152	2021-04-29	United States
ORF1ab_2938_I	ORF1ab	2938	SRR14474883	9077	G	A	1	2021-04-29	United States
ORF1ab_3201_P	ORF1ab	3201	SRR14474883	9867	T	C	1	2021-04-29	United States
ORF1ab_3674_NA	ORF1ab	3674	SRR14474883	11287	G	-TCTGGTTTT	0,773338	2021-04-29	United States
ORF1ab_314_L	ORF1ab	314	SRR14474883	14408	C	T	0,999437	2021-04-29	United States
ORF1ab_1011_H	ORF1ab	1011	SRR14474883	16500	A	C	0,998102	2021-04-29	United States
ORF1ab_2663_NA	ORF1ab	2663	SRR14474883	21456	A	+G	0,0613208	2021-04-29	United States
S_95_I	S	95	SRR14474883	21846	C	T	1	2021-04-29	United States
S_216_F	S	216	SRR14474883	22208	C	T	0,998488	2021-04-29	United States
S_253_G	S	253	SRR14474883	22320	A	G	1	2021-04-29	United States
S_477_N	S	477	SRR14474883	22992	G	A	0,999348	2021-04-29	United States
S_614_G	S	614	SRR14474883	23403	A	G	0,999798	2021-04-29	United States
S_957_R	S	957	SRR14474883	24432	A	G	0,999355	2021-04-29	United States
S_1260_N	S	1260	SRR14474883	25340	G	A	0,999573	2021-04-29	United States
ORF3a_42_L	ORF3a	42	SRR14474883	25517	C	T	0,999819	2021-04-29	United States
ORF3a_57_H	ORF3a	57	SRR14474883	25563	G	T	0,999413	2021-04-29	United States
ORF7a_116_F	ORF7a	116	SRR14474883	27739	C	T	1	2021-04-29	United States
ORF8_11_I	ORF8	11	SRR14474883	27925	C	T	1	2021-04-29	United States
N_13_L	N	13	SRR14474883	28311	C	T	0,999369	2021-04-29	United States
ORF1ab_1001_I	ORF1ab	1001	SRR14474884	3267	C	T	0,999541	2021-05-01	United States
ORF1ab_1708_D	ORF1ab	1708	SRR14474884	5388	C	A	0,999116	2021-05-01	United States
ORF1ab_2230_T	ORF1ab	2230	SRR14474884	6954	T	C	1	2021-05-01	United States
ORF1ab_2649_R	ORF1ab	2649	SRR14474884	8211	A	G	0,999411	2021-05-01	United States
ORF1ab_3674_NA	ORF1ab	3674	SRR14474884	11287	G	-TCTGGTTTT	0,801266	2021-05-01	United States
ORF1ab_3677_L	ORF1ab	3677	SRR14474884	11296	T	G	1	2021-05-01	United States
ORF1ab_3966_R	ORF1ab	3966	SRR14474884	12162	A	G	0,99908	2021-05-01	United States
ORF1ab_314_L	ORF1ab	314	SRR14474884	14408	C	T	0,999277	2021-05-01	United States
ORF1ab_1383_R	ORF1ab	1383	SRR14474884	17615	A	G	0,999484	2021-05-01	United States
ORF1ab_2557_R	ORF1ab	2557	SRR14474884	21137	A	G	0,999896	2021-05-01	United States
ORF1ab_2663_NA	ORF1ab	2663	SRR14474884	21456	A	+G	0,0586011	2021-05-01	United States
S_68_NA	S	68	SRR14474884	21764	A	-TACATG	0,82494	2021-05-01	United States
S_143_NA	S	143	SRR14474884	21990	T	-TTA	0,936937	2021-05-01	United States
S_501_Y	S	501	SRR14474884	23063	A	T	0,999567	2021-05-01	United States
S_570_D	S	570	SRR14474884	23271	C	A	0,999775	2021-05-01	United States
S_614_G	S	614	SRR14474884	23403	A	G	0,99921	2021-05-01	United States
S_681_H	S	681	SRR14474884	23604	C	A	0,999611	2021-05-01	United States
S_716_I	S	716	SRR14474884	23709	C	T	0,999489	2021-05-01	United States
S_982_A	S	982	SRR14474884	24506	T	G	0,999681	2021-05-01	United States
S_1118_H	S	1118	SRR14474884	24914	G	C	0,999449	2021-05-01	United States
S_1191_N	S	1191	SRR14474884	25135	G	T	0,999798	2021-05-01	United States
ORF8_27_*	ORF8	27	SRR14474884	27972	C	T	1	2021-05-01	United States
ORF8_52_I	ORF8	52	SRR14474884	28048	G	T	0,998038	2021-05-01	United States
ORF8_73_C	ORF8	73	SRR14474884	28111	A	G	0,999239	2021-05-01	United States
N_3_H	N	3	SRR14474884	28280	G	C	0,999494	2021-05-01	United States
N_3_V	N	3	SRR14474884	28281	A	T	0,999745	2021-05-01	United States
N_3_E	N	3	SRR14474884	28282	T	A	0,998734	2021-05-01	United States
N_203_K	N	203	SRR14474884	28881	G	A	1	2021-05-01	United States
N_204_R	N	204	SRR14474884	28883	G	C	1	2021-05-01	United States
N_235_F	N	235	SRR14474884	28977	C	T	0,997368	2021-05-01	United States
ORF1ab_265_I	ORF1ab	265	SRR14474885	1059	C	T	0,999559	2021-04-30	United States
ORF1ab_333_M	ORF1ab	333	SRR14474885	1263	C	T	0,998239	2021-04-30	United States
ORF1ab_2157_I	ORF1ab	2157	SRR14474885	6734	G	A	0,999466	2021-04-30	United States
ORF1ab_3201_P	ORF1ab	3201	SRR14474885	9867	T	C	0,999592	2021-04-30	United States
ORF1ab_3674_NA	ORF1ab	3674	SRR14474885	11287	G	-TCTGGTTTT	0,79717	2021-04-30	United States
ORF1ab_314_L	ORF1ab	314	SRR14474885	14408	C	T	1	2021-04-30	United States
ORF1ab_1011_H	ORF1ab	1011	SRR14474885	16500	A	C	0,982899	2021-04-30	United States
ORF1ab_2663_NA	ORF1ab	2663	SRR14474885	21456	A	+G	0,0732899	2021-04-30	United States
S_3_NA	S	3	SRR14474885	21569	G	+T	0,0862069	2021-04-30	United States
S_5_F	S	5	SRR14474885	21575	C	T	1	2021-04-30	United States
S_95_I	S	95	SRR14474885	21846	C	T	1	2021-04-30	United States
S_253_G	S	253	SRR14474885	22320	A	G	0,999422	2021-04-30	United States
S_484_K	S	484	SRR14474885	23012	G	A	0,998866	2021-04-30	United States
S_614_G	S	614	SRR14474885	23403	A	G	0,997659	2021-04-30	United States
S_701_V	S	701	SRR14474885	23664	C	T	1	2021-04-30	United States
ORF3a_42_L	ORF3a	42	SRR14474885	25517	C	T	0,999172	2021-04-30	United States
ORF3a_57_H	ORF3a	57	SRR14474885	25563	G	T	0,999545	2021-04-30	United States
ORF7a_84_S	ORF7a	84	SRR14474885	27643	C	T	0,999125	2021-04-30	United States
ORF8_11_I	ORF8	11	SRR14474885	27925	C	T	1	2021-04-30	United States
N_199_L	N	199	SRR14474885	28869	C	T	1	2021-04-30	United States
N_234_I	N	234	SRR14474885	28975	G	A	1	2021-04-30	United States
ORF1ab_730_F	ORF1ab	730	SRR14474886	2453	C	T	0,998392	2021-04-28	United States
ORF1ab_858_P	ORF1ab	858	SRR14474886	2837	T	C	0,0723192	2021-04-28	United States
ORF1ab_940_NA	ORF1ab	940	SRR14474886	3085	G	+T	0,0536879	2021-04-28	United States
ORF1ab_1001_I	ORF1ab	1001	SRR14474886	3267	C	T	0,998868	2021-04-28	United States
ORF1ab_1618_Y	ORF1ab	1618	SRR14474886	5118	T	A	0,0718954	2021-04-28	United States
ORF1ab_1618_L	ORF1ab	1618	SRR14474886	5119	T	A	0,0718954	2021-04-28	United States
ORF1ab_1619_N	ORF1ab	1619	SRR14474886	5120	T	A	0,0700637	2021-04-28	United States
ORF1ab_1708_D	ORF1ab	1708	SRR14474886	5388	C	A	0,999474	2021-04-28	United States
ORF1ab_2996_I	ORF1ab	2996	SRR14474886	9251	G	A	0,143905	2021-04-28	United States
ORF1ab_3674_NA	ORF1ab	3674	SRR14474886	11287	G	-TCTGGTTTT	0,777009	2021-04-28	United States
ORF1ab_3677_L	ORF1ab	3677	SRR14474886	11296	T	G	0,97	2021-04-28	United States
ORF1ab_3980_S	ORF1ab	3980	SRR14474886	12204	T	C	0,0517124	2021-04-28	United States
ORF1ab_99_A	ORF1ab	99	SRR14474886	13763	G	C	0,100035	2021-04-28	United States
ORF1ab_314_L	ORF1ab	314	SRR14474886	14408	C	T	0,998405	2021-04-28	United States
ORF1ab_1728_D	ORF1ab	1728	SRR14474886	18651	G	T	1	2021-04-28	United States
ORF1ab_2030_L	ORF1ab	2030	SRR14474886	19555	T	C	0,0952381	2021-04-28	United States
S_68_NA	S	68	SRR14474886	21764	A	-TACATG	0,838061	2021-04-28	United States
S_98_F	S	98	SRR14474886	21855	C	T	1	2021-04-28	United States
S_138_H	S	138	SRR14474886	21974	G	C	0,998197	2021-04-28	United States
S_143_NA	S	143	SRR14474886	21990	T	-TTA	0,932203	2021-04-28	United States
S_501_Y	S	501	SRR14474886	23063	A	T	0,998665	2021-04-28	United States
S_570_D	S	570	SRR14474886	23271	C	A	0,999387	2021-04-28	United States
S_614_G	S	614	SRR14474886	23403	A	G	0,99944	2021-04-28	United States
S_681_H	S	681	SRR14474886	23604	C	A	0,999422	2021-04-28	United States
S_716_I	S	716	SRR14474886	23709	C	T	0,999665	2021-04-28	United States
S_920_NA	S	920	SRR14474886	24320	C	-A	0,104651	2021-04-28	United States
S_982_A	S	982	SRR14474886	24506	T	G	1	2021-04-28	United States
S_1037_NA	S	1037	SRR14474886	24672	C	+A	0,0549082	2021-04-28	United States
S_1118_H	S	1118	SRR14474886	24914	G	C	0,999486	2021-04-28	United States
ORF8_27_*	ORF8	27	SRR14474886	27972	C	T	1	2021-04-28	United States
ORF8_52_I	ORF8	52	SRR14474886	28048	G	T	0,998683	2021-04-28	United States
ORF8_73_C	ORF8	73	SRR14474886	28111	A	G	0,999119	2021-04-28	United States
N_3_H	N	3	SRR14474886	28280	G	C	0,999893	2021-04-28	United States
N_3_V	N	3	SRR14474886	28281	A	T	0,999573	2021-04-28	United States
N_3_E	N	3	SRR14474886	28282	T	A	0,999361	2021-04-28	United States
N_203_K	N	203	SRR14474886	28881	G	A	1	2021-04-28	United States
N_204_R	N	204	SRR14474886	28883	G	C	1	2021-04-28	United States
N_235_F	N	235	SRR14474886	28977	C	T	1	2021-04-28	United States
ORF1ab_1001_I	ORF1ab	1001	SRR14474887	3267	C	T	0,999526	2021-04-29	United States
ORF1ab_1314_V	ORF1ab	1314	SRR14474887	4206	C	T	0,998638	2021-04-29	United States
ORF1ab_1708_D	ORF1ab	1708	SRR14474887	5388	C	A	0,999721	2021-04-29	United States
ORF1ab_2024_L	ORF1ab	2024	SRR14474887	6336	C	T	0,999155	2021-04-29	United States
ORF1ab_2230_T	ORF1ab	2230	SRR14474887	6954	T	C	1	2021-04-29	United States
ORF1ab_2249_V	ORF1ab	2249	SRR14474887	7011	C	T	0,0542636	2021-04-29	United States
ORF1ab_2336_K	ORF1ab	2336	SRR14474887	7272	G	A	0,998347	2021-04-29	United States
ORF1ab_3674_NA	ORF1ab	3674	SRR14474887	11287	G	-TCTGGTTTT	0,794402	2021-04-29	United States
ORF1ab_3677_L	ORF1ab	3677	SRR14474887	11296	T	G	0,986395	2021-04-29	United States
ORF1ab_4223_L	ORF1ab	4223	SRR14474887	12933	C	T	0,99931	2021-04-29	United States
ORF1ab_314_L	ORF1ab	314	SRR14474887	14408	C	T	0,998303	2021-04-29	United States
ORF1ab_716_Y	ORF1ab	716	SRR14474887	15613	C	T	0,999135	2021-04-29	United States
ORF1ab_2663_NA	ORF1ab	2663	SRR14474887	21456	A	+G	0,0852018	2021-04-29	United States
S_68_NA	S	68	SRR14474887	21764	A	-TACATG	0,851282	2021-04-29	United States
S_94_F	S	94	SRR14474887	21843	C	T	0,998288	2021-04-29	United States
S_143_NA	S	143	SRR14474887	21990	T	-TTA	0,931521	2021-04-29	United States
S_501_Y	S	501	SRR14474887	23063	A	T	0,998456	2021-04-29	United States
S_570_D	S	570	SRR14474887	23271	C	A	1	2021-04-29	United States
S_614_G	S	614	SRR14474887	23403	A	G	1	2021-04-29	United States
S_681_H	S	681	SRR14474887	23604	C	A	0,996696	2021-04-29	United States
S_716_I	S	716	SRR14474887	23709	C	T	1	2021-04-29	United States
S_982_A	S	982	SRR14474887	24506	T	G	1	2021-04-29	United States
S_1118_H	S	1118	SRR14474887	24914	G	C	1	2021-04-29	United States
ORF8_27_*	ORF8	27	SRR14474887	27972	C	T	1	2021-04-29	United States
ORF8_52_I	ORF8	52	SRR14474887	28048	G	T	1	2021-04-29	United States
ORF8_73_C	ORF8	73	SRR14474887	28111	A	G	0,999635	2021-04-29	United States
N_3_H	N	3	SRR14474887	28280	G	C	0,999714	2021-04-29	United States
N_3_V	N	3	SRR14474887	28281	A	T	0,99943	2021-04-29	United States
N_3_E	N	3	SRR14474887	28282	T	A	0,999147	2021-04-29	United States
N_203_K	N	203	SRR14474887	28881	G	A	1	2021-04-29	United States
N_204_R	N	204	SRR14474887	28883	G	C	1	2021-04-29	United States
N_235_F	N	235	SRR14474887	28977	C	T	0,992593	2021-04-29	United States
ORF1ab_389_S	ORF1ab	389	SRR14474888	1431	A	G	1	2021-04-29	United States
ORF1ab_690_V	ORF1ab	690	SRR14474888	2334	C	T	0,997783	2021-04-29	United States
ORF1ab_1001_I	ORF1ab	1001	SRR14474888	3267	C	T	0,998818	2021-04-29	United States
ORF1ab_1551_V	ORF1ab	1551	SRR14474888	4916	A	G	1	2021-04-29	United States
ORF1ab_1708_D	ORF1ab	1708	SRR14474888	5388	C	A	0,998544	2021-04-29	United States
ORF1ab_2780_L	ORF1ab	2780	SRR14474888	8603	T	C	0,99582	2021-04-29	United States
ORF1ab_3674_NA	ORF1ab	3674	SRR14474888	11287	G	-TCTGGTTTT	0,771977	2021-04-29	United States
ORF1ab_3677_L	ORF1ab	3677	SRR14474888	11296	T	G	1	2021-04-29	United States
ORF1ab_314_L	ORF1ab	314	SRR14474888	14408	C	T	0,999317	2021-04-29	United States
ORF1ab_1383_R	ORF1ab	1383	SRR14474888	17615	A	G	0,999459	2021-04-29	United States
S_68_NA	S	68	SRR14474888	21764	A	-TACATG	0,886819	2021-04-29	United States
S_141_F	S	141	SRR14474888	21985	G	T	0,990628	2021-04-29	United States
S_143_NA	S	143	SRR14474888	21990	T	-TTA	0,938739	2021-04-29	United States
S_501_Y	S	501	SRR14474888	23063	A	T	0,99923	2021-04-29	United States
S_570_D	S	570	SRR14474888	23271	C	A	0,999068	2021-04-29	United States
S_614_G	S	614	SRR14474888	23403	A	G	0,999267	2021-04-29	United States
S_681_H	S	681	SRR14474888	23604	C	A	0,999113	2021-04-29	United States
S_716_I	S	716	SRR14474888	23709	C	T	1	2021-04-29	United States
S_982_A	S	982	SRR14474888	24506	T	G	0,999268	2021-04-29	United States
S_1118_H	S	1118	SRR14474888	24914	G	C	0,998537	2021-04-29	United States
ORF3a_15_F	ORF3a	15	SRR14474888	25437	G	T	0,999672	2021-04-29	United States
ORF8_27_*	ORF8	27	SRR14474888	27972	C	T	1	2021-04-29	United States
ORF8_52_I	ORF8	52	SRR14474888	28048	G	T	1	2021-04-29	United States
ORF8_73_C	ORF8	73	SRR14474888	28111	A	G	0,998919	2021-04-29	United States
N_3_H	N	3	SRR14474888	28280	G	C	1	2021-04-29	United States
N_3_V	N	3	SRR14474888	28281	A	T	0,997642	2021-04-29	United States
N_3_E	N	3	SRR14474888	28282	T	A	0,997649	2021-04-29	United States
N_203_K	N	203	SRR14474888	28881	G	A	1	2021-04-29	United States
N_204_R	N	204	SRR14474888	28883	G	C	1	2021-04-29	United States
N_235_F	N	235	SRR14474888	28977	C	T	0,994648	2021-04-29	United States
ORF1ab_265_I	ORF1ab	265	SRR14474889	1059	C	T	0,998961	2021-04-30	United States
ORF1ab_1946_S	ORF1ab	1946	SRR14474889	6101	G	A	1	2021-04-30	United States
ORF1ab_3201_P	ORF1ab	3201	SRR14474889	9867	T	C	0,999167	2021-04-30	United States
ORF1ab_3375_I	ORF1ab	3375	SRR14474889	10388	T	A	0,131553	2021-04-30	United States
ORF1ab_3674_NA	ORF1ab	3674	SRR14474889	11287	G	-TCTGGTTTT	0,807282	2021-04-30	United States
ORF1ab_3676_S	ORF1ab	3676	SRR14474889	11291	G	A	0,961165	2021-04-30	United States
ORF1ab_3677_L	ORF1ab	3677	SRR14474889	11296	T	G	0,982857	2021-04-30	United States
ORF1ab_314_L	ORF1ab	314	SRR14474889	14408	C	T	0,998847	2021-04-30	United States
ORF1ab_1011_H	ORF1ab	1011	SRR14474889	16500	A	C	0,97422	2021-04-30	United States
ORF1ab_1521_V	ORF1ab	1521	SRR14474889	18029	C	T	0,999416	2021-04-30	United States
ORF1ab_2531_S	ORF1ab	2531	SRR14474889	21058	C	T	0,999091	2021-04-30	United States
ORF1ab_2663_NA	ORF1ab	2663	SRR14474889	21456	A	+G	0,0574972	2021-04-30	United States
S_5_F	S	5	SRR14474889	21575	C	T	1	2021-04-30	United States
S_95_I	S	95	SRR14474889	21846	C	T	0,998869	2021-04-30	United States
S_253_G	S	253	SRR14474889	22320	A	G	0,999589	2021-04-30	United States
S_614_G	S	614	SRR14474889	23403	A	G	0,999757	2021-04-30	United States
S_655_Y	S	655	SRR14474889	23525	C	T	0,99643	2021-04-30	United States
S_701_V	S	701	SRR14474889	23664	C	T	0,999564	2021-04-30	United States
ORF3a_10_NA	ORF3a	10	SRR14474889	25422	T	-GGAACTGTA	0,77007	2021-04-30	United States
ORF3a_42_L	ORF3a	42	SRR14474889	25517	C	T	0,999618	2021-04-30	United States
ORF3a_57_H	ORF3a	57	SRR14474889	25563	G	T	0,999388	2021-04-30	United States
ORF8_11_I	ORF8	11	SRR14474889	27925	C	T	1	2021-04-30	United States
N_199_L	N	199	SRR14474889	28869	C	T	1	2021-04-30	United States
N_234_I	N	234	SRR14474889	28975	G	A	1	2021-04-30	United States
ORF1ab_1001_I	ORF1ab	1001	SRR14474890	3267	C	T	1	2021-04-29	United States
ORF1ab_1666_C	ORF1ab	1666	SRR14474890	5262	C	G	0,0555556	2021-04-29	United States
ORF1ab_1708_D	ORF1ab	1708	SRR14474890	5388	C	A	1	2021-04-29	United States
ORF1ab_2230_T	ORF1ab	2230	SRR14474890	6954	T	C	1	2021-04-29	United States
ORF1ab_3674_NA	ORF1ab	3674	SRR14474890	11287	G	-TCTGGTTTT	0,789225	2021-04-29	United States
ORF1ab_3677_L	ORF1ab	3677	SRR14474890	11296	T	G	1	2021-04-29	United States
ORF1ab_3829_F	ORF1ab	3829	SRR14474890	11750	C	T	0,998838	2021-04-29	United States
ORF1ab_218_L	ORF1ab	218	SRR14474890	14120	C	T	1	2021-04-29	United States
ORF1ab_314_L	ORF1ab	314	SRR14474890	14408	C	T	1	2021-04-29	United States
ORF1ab_1805_V	ORF1ab	1805	SRR14474890	18881	C	T	0,576611	2021-04-29	United States
ORF1ab_1975_S	ORF1ab	1975	SRR14474890	19390	C	T	1	2021-04-29	United States
S_68_NA	S	68	SRR14474890	21764	A	-TACATG	0,871698	2021-04-29	United States
S_143_NA	S	143	SRR14474890	21990	T	-TTA	0,950998	2021-04-29	United States
S_501_Y	S	501	SRR14474890	23063	A	T	1	2021-04-29	United States
S_570_D	S	570	SRR14474890	23271	C	A	1	2021-04-29	United States
S_614_G	S	614	SRR14474890	23403	A	G	0,999444	2021-04-29	United States
S_681_H	S	681	SRR14474890	23604	C	A	0,999362	2021-04-29	United States
S_716_I	S	716	SRR14474890	23709	C	T	0,999193	2021-04-29	United States
S_982_A	S	982	SRR14474890	24506	T	G	1	2021-04-29	United States
S_1118_H	S	1118	SRR14474890	24914	G	C	0,999668	2021-04-29	United States
ORF3a_114_L	ORF3a	114	SRR14474890	25732	T	C	1	2021-04-29	United States
ORF7a_60_I	ORF7a	60	SRR14474890	27572	G	T	0,997066	2021-04-29	United States
ORF8_27_*	ORF8	27	SRR14474890	27972	C	T	0,999076	2021-04-29	United States
ORF8_52_I	ORF8	52	SRR14474890	28048	G	T	0,999169	2021-04-29	United States
ORF8_68_*	ORF8	68	SRR14474890	28095	A	T	0,840968	2021-04-29	United States
ORF8_73_C	ORF8	73	SRR14474890	28111	A	G	0,99873	2021-04-29	United States
N_3_H	N	3	SRR14474890	28280	G	C	1	2021-04-29	United States
N_3_V	N	3	SRR14474890	28281	A	T	1	2021-04-29	United States
N_3_E	N	3	SRR14474890	28282	T	A	1	2021-04-29	United States
N_203_K	N	203	SRR14474890	28881	G	A	0,998282	2021-04-29	United States
N_204_R	N	204	SRR14474890	28883	G	C	1	2021-04-29	United States
N_235_F	N	235	SRR14474890	28977	C	T	0,998686	2021-04-29	United States
ORF1ab_389_S	ORF1ab	389	SRR14474891	1431	A	G	1	2021-04-29	United States
ORF1ab_690_V	ORF1ab	690	SRR14474891	2334	C	T	0,991007	2021-04-29	United States
ORF1ab_1001_I	ORF1ab	1001	SRR14474891	3267	C	T	0,999256	2021-04-29	United States
ORF1ab_1551_V	ORF1ab	1551	SRR14474891	4916	A	G	0,998642	2021-04-29	United States
ORF1ab_1708_D	ORF1ab	1708	SRR14474891	5388	C	A	0,998717	2021-04-29	United States
ORF1ab_2780_L	ORF1ab	2780	SRR14474891	8603	T	C	0,995434	2021-04-29	United States
ORF1ab_3674_NA	ORF1ab	3674	SRR14474891	11287	G	-TCTGGTTTT	0,793068	2021-04-29	United States
ORF1ab_314_L	ORF1ab	314	SRR14474891	14408	C	T	1	2021-04-29	United States
ORF1ab_1383_R	ORF1ab	1383	SRR14474891	17615	A	G	0,999345	2021-04-29	United States
ORF1ab_2663_NA	ORF1ab	2663	SRR14474891	21456	A	+G	0,061086	2021-04-29	United States
S_68_NA	S	68	SRR14474891	21764	A	-TACATG	0,822014	2021-04-29	United States
S_141_F	S	141	SRR14474891	21985	G	T	0,981013	2021-04-29	United States
S_143_NA	S	143	SRR14474891	21990	T	-TTA	0,927386	2021-04-29	United States
S_501_Y	S	501	SRR14474891	23063	A	T	1	2021-04-29	United States
S_570_D	S	570	SRR14474891	23271	C	A	0,999635	2021-04-29	United States
S_614_G	S	614	SRR14474891	23403	A	G	1	2021-04-29	United States
S_681_H	S	681	SRR14474891	23604	C	A	1	2021-04-29	United States
S_716_I	S	716	SRR14474891	23709	C	T	1	2021-04-29	United States
S_982_A	S	982	SRR14474891	24506	T	G	0,99957	2021-04-29	United States
S_1118_H	S	1118	SRR14474891	24914	G	C	0,998453	2021-04-29	United States
ORF3a_15_F	ORF3a	15	SRR14474891	25437	G	T	0,998684	2021-04-29	United States
ORF8_27_*	ORF8	27	SRR14474891	27972	C	T	1	2021-04-29	United States
ORF8_52_I	ORF8	52	SRR14474891	28048	G	T	1	2021-04-29	United States
ORF8_73_C	ORF8	73	SRR14474891	28111	A	G	0,999159	2021-04-29	United States
N_3_H	N	3	SRR14474891	28280	G	C	1	2021-04-29	United States
N_3_V	N	3	SRR14474891	28281	A	T	0,999637	2021-04-29	United States
N_3_E	N	3	SRR14474891	28282	T	A	1	2021-04-29	United States
N_203_K	N	203	SRR14474891	28881	G	A	1	2021-04-29	United States
N_204_R	N	204	SRR14474891	28883	G	C	0,99308	2021-04-29	United States
N_235_F	N	235	SRR14474891	28977	C	T	0,997462	2021-04-29	United States
ORF1ab_265_I	ORF1ab	265	SRR14474892	1059	C	T	0,999518	2021-05-01	United States
ORF1ab_3162_E	ORF1ab	3162	SRR14474892	9749	A	G	0,998722	2021-05-01	United States
ORF1ab_3201_P	ORF1ab	3201	SRR14474892	9867	T	C	1	2021-05-01	United States
ORF1ab_3209_V	ORF1ab	3209	SRR14474892	9891	C	T	0,999381	2021-05-01	United States
ORF1ab_3674_NA	ORF1ab	3674	SRR14474892	11287	G	-TCTGGTTTT	0,80438	2021-05-01	United States
ORF1ab_3847_I	ORF1ab	3847	SRR14474892	11804	G	A	1	2021-05-01	United States
ORF1ab_314_L	ORF1ab	314	SRR14474892	14408	C	T	0,997739	2021-05-01	United States
ORF1ab_619_S	ORF1ab	619	SRR14474892	15323	A	G	1	2021-05-01	United States
ORF1ab_1273_L	ORF1ab	1273	SRR14474892	17285	C	T	0,999249	2021-05-01	United States
ORF1ab_2368_F	ORF1ab	2368	SRR14474892	20569	G	T	0,995146	2021-05-01	United States
S_5_F	S	5	SRR14474892	21575	C	T	1	2021-05-01	United States
S_143_NA	S	143	SRR14474892	21990	T	-TTA	0,991071	2021-05-01	United States
S_157_S	S	157	SRR14474892	22032	T	C	1	2021-05-01	United States
S_452_R	S	452	SRR14474892	22917	T	G	0,999428	2021-05-01	United States
S_614_G	S	614	SRR14474892	23403	A	G	1	2021-05-01	United States
S_859_N	S	859	SRR14474892	24138	C	A	0,999732	2021-05-01	United States
S_950_H	S	950	SRR14474892	24410	G	C	0,918021	2021-05-01	United States
S_1162_S	S	1162	SRR14474892	25046	C	T	0,122015	2021-05-01	United States
ORF3a_42_L	ORF3a	42	SRR14474892	25517	C	T	0,999508	2021-05-01	United States
ORF3a_57_H	ORF3a	57	SRR14474892	25563	G	T	0,999457	2021-05-01	United States
ORF3a_104_L	ORF3a	104	SRR14474892	25703	C	T	0,992893	2021-05-01	United States
M_2_V	M	2	SRR14474892	26527	C	T	0,998424	2021-05-01	United States
ORF8_11_I	ORF8	11	SRR14474892	27925	C	T	1	2021-05-01	United States
ORF8_51_S	ORF8	51	SRR14474892	28044	G	T	0,999089	2021-05-01	United States
N_205_I	N	205	SRR14474892	28887	C	T	0,99	2021-05-01	United States
N_234_I	N	234	SRR14474892	28975	G	A	1	2021-05-01	United States
ORF1ab_45_Q	ORF1ab	45	SRR14474893	400	T	G	0,630583	2021-04-30	United States
ORF1ab_265_I	ORF1ab	265	SRR14474893	1059	C	T	0,999117	2021-04-30	United States
ORF1ab_656_V	ORF1ab	656	SRR14474893	2232	C	T	1	2021-04-30	United States
ORF1ab_2060_G	ORF1ab	2060	SRR14474893	6444	A	G	0,99957	2021-04-30	United States
ORF1ab_3201_P	ORF1ab	3201	SRR14474893	9867	T	C	0,999404	2021-04-30	United States
ORF1ab_3338_F	ORF1ab	3338	SRR14474893	10277	C	T	1	2021-04-30	United States
ORF1ab_3674_NA	ORF1ab	3674	SRR14474893	11287	G	-TCTGGTTTT	0,792413	2021-04-30	United States
ORF1ab_53_G	ORF1ab	53	SRR14474893	13625	A	G	1	2021-04-30	United States
ORF1ab_314_L	ORF1ab	314	SRR14474893	14408	C	T	0,999159	2021-04-30	United States
ORF1ab_1011_H	ORF1ab	1011	SRR14474893	16500	A	C	0,988411	2021-04-30	United States
ORF1ab_2663_NA	ORF1ab	2663	SRR14474893	21456	A	+G	0,0619469	2021-04-30	United States
S_5_F	S	5	SRR14474893	21575	C	T	1	2021-04-30	United States
S_95_I	S	95	SRR14474893	21846	C	T	1	2021-04-30	United States
S_253_G	S	253	SRR14474893	22320	A	G	0,999642	2021-04-30	United States
S_484_K	S	484	SRR14474893	23012	G	A	0,998608	2021-04-30	United States
S_614_G	S	614	SRR14474893	23403	A	G	0,999726	2021-04-30	United States
S_701_V	S	701	SRR14474893	23664	C	T	1	2021-04-30	United States
ORF3a_42_L	ORF3a	42	SRR14474893	25517	C	T	0,997374	2021-04-30	United States
ORF3a_57_H	ORF3a	57	SRR14474893	25563	G	T	0,999704	2021-04-30	United States
ORF8_11_I	ORF8	11	SRR14474893	27925	C	T	1	2021-04-30	United States
N_199_L	N	199	SRR14474893	28869	C	T	1	2021-04-30	United States
N_234_I	N	234	SRR14474893	28975	G	A	1	2021-04-30	United States
ORF1ab_257_T	ORF1ab	257	SRR14474894	1035	T	C	0,99973	2021-04-30	United States
ORF1ab_1001_I	ORF1ab	1001	SRR14474894	3267	C	T	0,999414	2021-04-30	United States
ORF1ab_1125_C	ORF1ab	1125	SRR14474894	3638	G	T	1	2021-04-30	United States
ORF1ab_1708_D	ORF1ab	1708	SRR14474894	5388	C	A	0,999022	2021-04-30	United States
ORF1ab_2230_T	ORF1ab	2230	SRR14474894	6954	T	C	1	2021-04-30	United States
ORF1ab_3674_NA	ORF1ab	3674	SRR14474894	11287	G	-TCTGGTTTT	0,778279	2021-04-30	United States
ORF1ab_314_L	ORF1ab	314	SRR14474894	14408	C	T	0,999834	2021-04-30	United States
ORF1ab_2120_L	ORF1ab	2120	SRR14474894	19825	G	T	0,999535	2021-04-30	United States
ORF1ab_2663_NA	ORF1ab	2663	SRR14474894	21456	A	+G	0,0771558	2021-04-30	United States
S_143_NA	S	143	SRR14474894	21990	T	-TTA	0,979695	2021-04-30	United States
S_151_I	S	151	SRR14474894	22014	G	T	0,999656	2021-04-30	United States
S_501_Y	S	501	SRR14474894	23063	A	T	0,999441	2021-04-30	United States
S_570_D	S	570	SRR14474894	23271	C	A	0,99943	2021-04-30	United States
S_614_G	S	614	SRR14474894	23403	A	G	0,999829	2021-04-30	United States
S_681_H	S	681	SRR14474894	23604	C	A	0,999248	2021-04-30	United States
S_716_I	S	716	SRR14474894	23709	C	T	1	2021-04-30	United States
S_886_L	S	886	SRR14474894	24219	G	T	1	2021-04-30	United States
S_982_A	S	982	SRR14474894	24506	T	G	0,999572	2021-04-30	United States
S_1118_H	S	1118	SRR14474894	24914	G	C	0,999705	2021-04-30	United States
ORF3a_26_L	ORF3a	26	SRR14474894	25469	C	T	0,999319	2021-04-30	United States
ORF8_27_*	ORF8	27	SRR14474894	27972	C	T	0,999231	2021-04-30	United States
ORF8_52_I	ORF8	52	SRR14474894	28048	G	T	0,999211	2021-04-30	United States
ORF8_73_C	ORF8	73	SRR14474894	28111	A	G	0,998806	2021-04-30	United States
ORF8_120_NA	ORF8	120	SRR14474894	28253	C	-A	0,940484	2021-04-30	United States
N_3_H	N	3	SRR14474894	28280	G	C	0,999717	2021-04-30	United States
N_3_V	N	3	SRR14474894	28281	A	T	0,999576	2021-04-30	United States
N_3_E	N	3	SRR14474894	28282	T	A	0,999718	2021-04-30	United States
N_14_L	N	14	SRR14474894	28314	G	T	0,998199	2021-04-30	United States
N_203_K	N	203	SRR14474894	28881	G	A	1	2021-04-30	United States
N_204_R	N	204	SRR14474894	28883	G	C	1	2021-04-30	United States
N_235_F	N	235	SRR14474894	28977	C	T	1	2021-04-30	United States
ORF1ab_1001_I	ORF1ab	1001	SRR14474895	3267	C	T	0,999571	2021-04-30	United States
ORF1ab_1708_D	ORF1ab	1708	SRR14474895	5388	C	A	0,998716	2021-04-30	United States
ORF1ab_2780_L	ORF1ab	2780	SRR14474895	8603	T	C	0,996569	2021-04-30	United States
ORF1ab_3674_NA	ORF1ab	3674	SRR14474895	11287	G	-TCTGGTTTT	0,796278	2021-04-30	United States
ORF1ab_3677_L	ORF1ab	3677	SRR14474895	11296	T	G	0,993671	2021-04-30	United States
ORF1ab_314_L	ORF1ab	314	SRR14474895	14408	C	T	0,999332	2021-04-30	United States
ORF1ab_1383_R	ORF1ab	1383	SRR14474895	17615	A	G	0,999035	2021-04-30	United States
S_68_NA	S	68	SRR14474895	21764	A	-TACATG	0,850534	2021-04-30	United States
S_143_NA	S	143	SRR14474895	21990	T	-TTA	0,897773	2021-04-30	United States
S_501_Y	S	501	SRR14474895	23063	A	T	0,999785	2021-04-30	United States
S_570_D	S	570	SRR14474895	23271	C	A	0,999869	2021-04-30	United States
S_614_G	S	614	SRR14474895	23403	A	G	1	2021-04-30	United States
S_681_H	S	681	SRR14474895	23604	C	A	0,999558	2021-04-30	United States
S_716_I	S	716	SRR14474895	23709	C	T	1	2021-04-30	United States
S_982_A	S	982	SRR14474895	24506	T	G	0,999147	2021-04-30	United States
S_1118_H	S	1118	SRR14474895	24914	G	C	0,999768	2021-04-30	United States
ORF3a_15_F	ORF3a	15	SRR14474895	25437	G	T	0,999776	2021-04-30	United States
ORF8_27_*	ORF8	27	SRR14474895	27972	C	T	0,998793	2021-04-30	United States
ORF8_52_I	ORF8	52	SRR14474895	28048	G	T	0,999456	2021-04-30	United States
ORF8_73_C	ORF8	73	SRR14474895	28111	A	G	0,999068	2021-04-30	United States
N_3_H	N	3	SRR14474895	28280	G	C	0,999792	2021-04-30	United States
N_3_V	N	3	SRR14474895	28281	A	T	0,999688	2021-04-30	United States
N_3_E	N	3	SRR14474895	28282	T	A	0,999274	2021-04-30	United States
N_203_K	N	203	SRR14474895	28881	G	A	1	2021-04-30	United States
N_204_R	N	204	SRR14474895	28883	G	C	1	2021-04-30	United States
N_235_F	N	235	SRR14474895	28977	C	T	0,996169	2021-04-30	United States
ORF1ab_1188_L	ORF1ab	1188	SRR14474896	3828	C	T	0,991296	2021-04-30	United States
ORF1ab_1795_Q	ORF1ab	1795	SRR14474896	5648	A	C	1	2021-04-30	United States
ORF1ab_3674_NA	ORF1ab	3674	SRR14474896	11287	G	-TCTGGTTTT	0,798733	2021-04-30	United States
ORF1ab_3677_L	ORF1ab	3677	SRR14474896	11296	T	G	0,984848	2021-04-30	United States
ORF1ab_314_L	ORF1ab	314	SRR14474896	14408	C	T	0,999284	2021-04-30	United States
ORF1ab_1264_D	ORF1ab	1264	SRR14474896	17259	G	T	0,999516	2021-04-30	United States
ORF1ab_2663_NA	ORF1ab	2663	SRR14474896	21456	A	+G	0,0790698	2021-04-30	United States
S_54_F	S	54	SRR14474896	21724	G	T	0,990453	2021-04-30	United States
S_138_Y	S	138	SRR14474896	21974	G	T	0,995037	2021-04-30	United States
S_417_T	S	417	SRR14474896	22812	A	C	0,991576	2021-04-30	United States
S_484_K	S	484	SRR14474896	23012	G	A	1	2021-04-30	United States
S_501_Y	S	501	SRR14474896	23063	A	T	0,995885	2021-04-30	United States
S_614_G	S	614	SRR14474896	23403	A	G	0,998935	2021-04-30	United States
S_655_Y	S	655	SRR14474896	23525	C	T	0,997845	2021-04-30	United States
S_1027_I	S	1027	SRR14474896	24642	C	T	0,998655	2021-04-30	United States
S_1176_F	S	1176	SRR14474896	25088	G	T	1	2021-04-30	United States
ORF3a_253_P	ORF3a	253	SRR14474896	26149	T	C	1	2021-04-30	United States
ORF8_92_K	ORF8	92	SRR14474896	28167	G	A	0,999184	2021-04-30	United States
N_80_R	N	80	SRR14474896	28512	C	G	0,999247	2021-04-30	United States
N_202_C	N	202	SRR14474896	28877	A	T	1	2021-04-30	United States
N_202_T	N	202	SRR14474896	28878	G	C	1	2021-04-30	United States
N_203_K	N	203	SRR14474896	28881	G	A	1	2021-04-30	United States
N_204_R	N	204	SRR14474896	28883	G	C	1	2021-04-30	United States
ORF1ab_730_F	ORF1ab	730	SRR14474897	2453	C	T	0,997792	2021-04-28	United States
ORF1ab_1001_I	ORF1ab	1001	SRR14474897	3267	C	T	0,999582	2021-04-28	United States
ORF1ab_1708_D	ORF1ab	1708	SRR14474897	5388	C	A	0,998884	2021-04-28	United States
ORF1ab_3674_NA	ORF1ab	3674	SRR14474897	11287	G	-TCTGGTTTT	0,793474	2021-04-28	United States
ORF1ab_3677_L	ORF1ab	3677	SRR14474897	11296	T	G	0,981651	2021-04-28	United States
ORF1ab_314_L	ORF1ab	314	SRR14474897	14408	C	T	0,999141	2021-04-28	United States
ORF1ab_1728_D	ORF1ab	1728	SRR14474897	18651	G	T	0,999635	2021-04-28	United States
S_68_NA	S	68	SRR14474897	21764	A	-TACATG	0,876565	2021-04-28	United States
S_98_F	S	98	SRR14474897	21855	C	T	1	2021-04-28	United States
S_138_H	S	138	SRR14474897	21974	G	C	0,990579	2021-04-28	United States
S_143_NA	S	143	SRR14474897	21990	T	-TTA	0,929825	2021-04-28	United States
S_501_Y	S	501	SRR14474897	23063	A	T	1	2021-04-28	United States
S_570_D	S	570	SRR14474897	23271	C	A	0,999491	2021-04-28	United States
S_614_G	S	614	SRR14474897	23403	A	G	1	2021-04-28	United States
S_681_H	S	681	SRR14474897	23604	C	A	1	2021-04-28	United States
S_716_I	S	716	SRR14474897	23709	C	T	0,998601	2021-04-28	United States
S_982_A	S	982	SRR14474897	24506	T	G	0,999424	2021-04-28	United States
S_1118_H	S	1118	SRR14474897	24914	G	C	0,999639	2021-04-28	United States
ORF3a_185_H	ORF3a	185	SRR14474897	25947	G	T	0,647059	2021-04-28	United States
ORF8_27_*	ORF8	27	SRR14474897	27972	C	T	1	2021-04-28	United States
ORF8_52_I	ORF8	52	SRR14474897	28048	G	T	1	2021-04-28	United States
ORF8_73_C	ORF8	73	SRR14474897	28111	A	G	0,998998	2021-04-28	United States
N_3_H	N	3	SRR14474897	28280	G	C	1	2021-04-28	United States
N_3_V	N	3	SRR14474897	28281	A	T	0,99948	2021-04-28	United States
N_3_E	N	3	SRR14474897	28282	T	A	0,999352	2021-04-28	United States
N_203_K	N	203	SRR14474897	28881	G	A	1	2021-04-28	United States
N_204_R	N	204	SRR14474897	28883	G	C	1	2021-04-28	United States
N_235_F	N	235	SRR14474897	28977	C	T	1	2021-04-28	United States
ORF1ab_732_S	ORF1ab	732	SRR14474898	2459	C	T	0,997669	2021-04-29	United States
ORF1ab_1001_I	ORF1ab	1001	SRR14474898	3267	C	T	1	2021-04-29	United States
ORF1ab_1708_D	ORF1ab	1708	SRR14474898	5388	C	A	0,998668	2021-04-29	United States
ORF1ab_1995_D	ORF1ab	1995	SRR14474898	6248	A	G	0,992847	2021-04-29	United States
ORF1ab_2259_I	ORF1ab	2259	SRR14474898	7042	G	T	1	2021-04-29	United States
ORF1ab_3674_NA	ORF1ab	3674	SRR14474898	11287	G	-TCTGGTTTT	0,802798	2021-04-29	United States
ORF1ab_3677_L	ORF1ab	3677	SRR14474898	11296	T	G	1	2021-04-29	United States
ORF1ab_218_L	ORF1ab	218	SRR14474898	14120	C	T	0,999625	2021-04-29	United States
ORF1ab_314_L	ORF1ab	314	SRR14474898	14408	C	T	0,999492	2021-04-29	United States
S_68_NA	S	68	SRR14474898	21764	A	-TACATG	0,846341	2021-04-29	United States
S_143_NA	S	143	SRR14474898	21990	T	-TTA	0,960894	2021-04-29	United States
S_501_Y	S	501	SRR14474898	23063	A	T	1	2021-04-29	United States
S_570_D	S	570	SRR14474898	23271	C	A	0,999149	2021-04-29	United States
S_614_G	S	614	SRR14474898	23403	A	G	0,998936	2021-04-29	United States
S_681_H	S	681	SRR14474898	23604	C	A	1	2021-04-29	United States
S_716_I	S	716	SRR14474898	23709	C	T	1	2021-04-29	United States
S_982_A	S	982	SRR14474898	24506	T	G	1	2021-04-29	United States
S_1118_H	S	1118	SRR14474898	24914	G	C	1	2021-04-29	United States
ORF7a_50_V	ORF7a	50	SRR14474898	27542	C	T	1	2021-04-29	United States
ORF8_27_*	ORF8	27	SRR14474898	27972	C	T	0,997503	2021-04-29	United States
ORF8_52_I	ORF8	52	SRR14474898	28048	G	T	1	2021-04-29	United States
ORF8_68_*	ORF8	68	SRR14474898	28095	A	T	0,800395	2021-04-29	United States
ORF8_73_C	ORF8	73	SRR14474898	28111	A	G	0,99788	2021-04-29	United States
N_3_H	N	3	SRR14474898	28280	G	C	0,999429	2021-04-29	United States
N_3_V	N	3	SRR14474898	28281	A	T	1	2021-04-29	United States
N_3_E	N	3	SRR14474898	28282	T	A	0,999431	2021-04-29	United States
N_197_L	N	197	SRR14474898	28863	C	T	0,405556	2021-04-29	United States
N_203_K	N	203	SRR14474898	28881	G	A	0,997494	2021-04-29	United States
N_204_R	N	204	SRR14474898	28883	G	C	1	2021-04-29	United States
N_235_F	N	235	SRR14474898	28977	C	T	1	2021-04-29	United States
ORF1ab_265_I	ORF1ab	265	SRR14474899	1059	C	T	0,999252	2021-04-30	United States
ORF1ab_1432_V	ORF1ab	1432	SRR14474899	4560	C	T	0,999754	2021-04-30	United States
ORF1ab_1675_H	ORF1ab	1675	SRR14474899	5288	T	C	0,999724	2021-04-30	United States
ORF1ab_2066_A	ORF1ab	2066	SRR14474899	6462	T	C	0,998184	2021-04-30	United States
ORF1ab_2952_I	ORF1ab	2952	SRR14474899	9120	C	T	1	2021-04-30	United States
ORF1ab_3202_M	ORF1ab	3202	SRR14474899	9870	C	T	0,999033	2021-04-30	United States
ORF1ab_3580_Q	ORF1ab	3580	SRR14474899	11005	C	A	0,998867	2021-04-30	United States
ORF1ab_3805_K	ORF1ab	3805	SRR14474899	11679	G	A	0,993462	2021-04-30	United States
ORF1ab_4197_S	ORF1ab	4197	SRR14474899	12854	C	T	0,99905	2021-04-30	United States
ORF1ab_4398_L	ORF1ab	4398	SRR14474899	13458	C	T	0,999448	2021-04-30	United States
ORF1ab_314_L	ORF1ab	314	SRR14474899	14408	C	T	0,999578	2021-04-30	United States
ORF1ab_1099_F	ORF1ab	1099	SRR14474899	16762	C	T	0,998049	2021-04-30	United States
S_494_P	S	494	SRR14474899	23042	T	C	0,998689	2021-04-30	United States
S_501_Y	S	501	SRR14474899	23063	A	T	0,998635	2021-04-30	United States
S_614_G	S	614	SRR14474899	23403	A	G	0,999407	2021-04-30	United States
S_681_H	S	681	SRR14474899	23604	C	A	1	2021-04-30	United States
S_1111_K	S	1111	SRR14474899	24893	G	A	0,998679	2021-04-30	United States
ORF3a_57_H	ORF3a	57	SRR14474899	25563	G	T	0,999723	2021-04-30	United States
ORF3a_128_L	ORF3a	128	SRR14474899	25775	G	T	1	2021-04-30	United States
M_3_G	M	3	SRR14474899	26530	A	G	0,991866	2021-04-30	United States
N_234_I	N	234	SRR14474899	28975	G	A	0,998985	2021-04-30	United States
ORF1ab_214_N	ORF1ab	214	SRR14474901	906	C	A	0,998667	2021-05-01	United States
ORF1ab_1188_L	ORF1ab	1188	SRR14474901	3828	C	T	0,993519	2021-05-01	United States
ORF1ab_1795_Q	ORF1ab	1795	SRR14474901	5648	A	C	0,999214	2021-05-01	United States
ORF1ab_3674_NA	ORF1ab	3674	SRR14474901	11287	G	-TCTGGTTTT	0,795423	2021-05-01	United States
ORF1ab_3677_L	ORF1ab	3677	SRR14474901	11296	T	G	0,992126	2021-05-01	United States
ORF1ab_101_V	ORF1ab	101	SRR14474901	13768	A	G	0,999429	2021-05-01	United States
ORF1ab_314_L	ORF1ab	314	SRR14474901	14408	C	T	0,999219	2021-05-01	United States
ORF1ab_1264_D	ORF1ab	1264	SRR14474901	17259	G	T	0,999676	2021-05-01	United States
S_18_F	S	18	SRR14474901	21614	C	T	1	2021-05-01	United States
S_20_N	S	20	SRR14474901	21621	C	A	1	2021-05-01	United States
S_26_S	S	26	SRR14474901	21638	C	T	0,998168	2021-05-01	United States
S_138_Y	S	138	SRR14474901	21974	G	T	0,990167	2021-05-01	United States
S_417_T	S	417	SRR14474901	22812	A	C	0,99548	2021-05-01	United States
S_484_K	S	484	SRR14474901	23012	G	A	1	2021-05-01	United States
S_501_Y	S	501	SRR14474901	23063	A	T	1	2021-05-01	United States
S_614_G	S	614	SRR14474901	23403	A	G	0,999708	2021-05-01	United States
S_655_Y	S	655	SRR14474901	23525	C	T	0,998858	2021-05-01	United States
S_1027_I	S	1027	SRR14474901	24642	C	T	0,999074	2021-05-01	United States
S_1176_F	S	1176	SRR14474901	25088	G	T	0,999331	2021-05-01	United States
ORF3a_253_P	ORF3a	253	SRR14474901	26149	T	C	0,999226	2021-05-01	United States
ORF8_92_K	ORF8	92	SRR14474901	28167	G	A	0,998981	2021-05-01	United States
N_13_L	N	13	SRR14474901	28311	C	T	0,999541	2021-05-01	United States
N_80_R	N	80	SRR14474901	28512	C	G	0,998838	2021-05-01	United States
N_202_C	N	202	SRR14474901	28877	A	T	1	2021-05-01	United States
N_202_T	N	202	SRR14474901	28878	G	C	1	2021-05-01	United States
N_203_K	N	203	SRR14474901	28881	G	A	1	2021-05-01	United States
N_204_R	N	204	SRR14474901	28883	G	C	1	2021-05-01	United States
ORF1ab_1001_I	ORF1ab	1001	SRR14474903	3267	C	T	1	2021-04-30	United States
ORF1ab_1708_D	ORF1ab	1708	SRR14474903	5388	C	A	0,997697	2021-04-30	United States
ORF1ab_2230_T	ORF1ab	2230	SRR14474903	6954	T	C	1	2021-04-30	United States
ORF1ab_2780_L	ORF1ab	2780	SRR14474903	8603	T	C	0,9975	2021-04-30	United States
ORF1ab_3674_NA	ORF1ab	3674	SRR14474903	11287	G	-TCTGGTTTT	0,799797	2021-04-30	United States
ORF1ab_3676_S	ORF1ab	3676	SRR14474903	11291	G	A	1	2021-04-30	United States
ORF1ab_3677_L	ORF1ab	3677	SRR14474903	11296	T	G	0,994152	2021-04-30	United States
ORF1ab_314_L	ORF1ab	314	SRR14474903	14408	C	T	0,999662	2021-04-30	United States
ORF1ab_1383_R	ORF1ab	1383	SRR14474903	17615	A	G	0,998363	2021-04-30	United States
ORF1ab_1642_F	ORF1ab	1642	SRR14474903	18391	G	T	0,999264	2021-04-30	United States
S_68_NA	S	68	SRR14474903	21764	A	-TACATG	0,890646	2021-04-30	United States
S_143_NA	S	143	SRR14474903	21990	T	-TTA	0,944823	2021-04-30	United States
S_501_Y	S	501	SRR14474903	23063	A	T	1	2021-04-30	United States
S_570_D	S	570	SRR14474903	23271	C	A	0,999038	2021-04-30	United States
S_614_G	S	614	SRR14474903	23403	A	G	1	2021-04-30	United States
S_681_H	S	681	SRR14474903	23604	C	A	1	2021-04-30	United States
S_716_I	S	716	SRR14474903	23709	C	T	0,998754	2021-04-30	United States
S_982_A	S	982	SRR14474903	24506	T	G	0,99917	2021-04-30	United States
S_1118_H	S	1118	SRR14474903	24914	G	C	0,998885	2021-04-30	United States
ORF3a_15_F	ORF3a	15	SRR14474903	25437	G	T	1	2021-04-30	United States
ORF8_27_*	ORF8	27	SRR14474903	27972	C	T	0,997519	2021-04-30	United States
ORF8_52_I	ORF8	52	SRR14474903	28048	G	T	0,998766	2021-04-30	United States
ORF8_73_C	ORF8	73	SRR14474903	28111	A	G	0,999639	2021-04-30	United States
N_3_H	N	3	SRR14474903	28280	G	C	1	2021-04-30	United States
N_3_V	N	3	SRR14474903	28281	A	T	0,998086	2021-04-30	United States
N_3_E	N	3	SRR14474903	28282	T	A	0,998475	2021-04-30	United States
N_203_K	N	203	SRR14474903	28881	G	A	1	2021-04-30	United States
N_204_R	N	204	SRR14474903	28883	G	C	1	2021-04-30	United States
N_235_F	N	235	SRR14474903	28977	C	T	0,998504	2021-04-30	United States
ORF1ab_671_V	ORF1ab	671	SRR14474905	2276	A	G	1	2021-04-30	United States
ORF1ab_1001_I	ORF1ab	1001	SRR14474905	3267	C	T	0,999267	2021-04-30	United States
ORF1ab_1291_F	ORF1ab	1291	SRR14474905	4136	G	T	0,999856	2021-04-30	United States
ORF1ab_1708_D	ORF1ab	1708	SRR14474905	5388	C	A	0,999093	2021-04-30	United States
ORF1ab_1905_F	ORF1ab	1905	SRR14474905	5979	C	T	1	2021-04-30	United States
ORF1ab_2230_T	ORF1ab	2230	SRR14474905	6954	T	C	1	2021-04-30	United States
ORF1ab_3674_NA	ORF1ab	3674	SRR14474905	11287	G	-TCTGGTTTT	0,809759	2021-04-30	United States
ORF1ab_3677_L	ORF1ab	3677	SRR14474905	11296	T	G	1	2021-04-30	United States
ORF1ab_314_L	ORF1ab	314	SRR14474905	14408	C	T	1	2021-04-30	United States
S_68_NA	S	68	SRR14474905	21764	A	-TACATG	0,8163	2021-04-30	United States
S_143_NA	S	143	SRR14474905	21990	T	-TTA	0,935093	2021-04-30	United States
S_501_Y	S	501	SRR14474905	23063	A	T	1	2021-04-30	United States
S_570_D	S	570	SRR14474905	23271	C	A	0,998724	2021-04-30	United States
S_614_G	S	614	SRR14474905	23403	A	G	0,999291	2021-04-30	United States
S_681_H	S	681	SRR14474905	23604	C	A	1	2021-04-30	United States
S_716_I	S	716	SRR14474905	23709	C	T	0,999494	2021-04-30	United States
S_982_A	S	982	SRR14474905	24506	T	G	0,999732	2021-04-30	United States
S_1118_H	S	1118	SRR14474905	24914	G	C	0,999851	2021-04-30	United States
ORF3a_188_C	ORF3a	188	SRR14474905	25954	G	T	0,99952	2021-04-30	United States
ORF8_73_C	ORF8	73	SRR14474905	28111	A	G	0,998929	2021-04-30	United States
ORF8_85_S	ORF8	85	SRR14474905	28146	C	T	0,999623	2021-04-30	United States
N_3_H	N	3	SRR14474905	28280	G	C	0,999361	2021-04-30	United States
N_3_V	N	3	SRR14474905	28281	A	T	0,99936	2021-04-30	United States
N_3_E	N	3	SRR14474905	28282	T	A	0,999363	2021-04-30	United States
N_203_K	N	203	SRR14474905	28881	G	A	1	2021-04-30	United States
N_204_R	N	204	SRR14474905	28883	G	C	1	2021-04-30	United States
N_235_F	N	235	SRR14474905	28977	C	T	0,997674	2021-04-30	United States
ORF1ab_265_I	ORF1ab	265	SRR14474906	1059	C	T	0,999878	2021-04-28	United States
ORF1ab_1968_A	ORF1ab	1968	SRR14474906	6168	T	C	0,0561097	2021-04-28	United States
ORF1ab_2283_NA	ORF1ab	2283	SRR14474906	7114	T	-G	0,0622568	2021-04-28	United States
ORF1ab_3201_P	ORF1ab	3201	SRR14474906	9867	T	C	1	2021-04-28	United States
ORF1ab_3395_S	ORF1ab	3395	SRR14474906	10448	C	T	0,301205	2021-04-28	United States
ORF1ab_3674_NA	ORF1ab	3674	SRR14474906	11287	G	-TCTGGTTTT	0,848485	2021-04-28	United States
ORF1ab_4374_C	ORF1ab	4374	SRR14474906	13385	G	T	0,848148	2021-04-28	United States
ORF1ab_314_L	ORF1ab	314	SRR14474906	14408	C	T	0,999861	2021-04-28	United States
ORF1ab_2663_NA	ORF1ab	2663	SRR14474906	21456	A	+G	0,0932039	2021-04-28	United States
S_95_I	S	95	SRR14474906	21846	C	T	1	2021-04-28	United States
S_253_G	S	253	SRR14474906	22320	A	G	0,999211	2021-04-28	United States
S_484_K	S	484	SRR14474906	23012	G	A	0,999394	2021-04-28	United States
S_614_G	S	614	SRR14474906	23403	A	G	1	2021-04-28	United States
S_701_V	S	701	SRR14474906	23664	C	T	0,999112	2021-04-28	United States
ORF3a_42_L	ORF3a	42	SRR14474906	25517	C	T	0,999009	2021-04-28	United States
ORF3a_57_H	ORF3a	57	SRR14474906	25563	G	T	0,999892	2021-04-28	United States
ORF8_11_I	ORF8	11	SRR14474906	27925	C	T	1	2021-04-28	United States
N_67_L	N	67	SRR14474906	28473	C	T	0,999534	2021-04-28	United States
ORF10_10_L	ORF10	10	SRR14474906	29586	C	T	0,999611	2021-04-28	United States
ORF1ab_388_Y	ORF1ab	388	SRR14474907	1427	C	T	1	2021-05-01	United States
ORF1ab_1188_L	ORF1ab	1188	SRR14474907	3828	C	T	0,997575	2021-05-01	United States
ORF1ab_1795_Q	ORF1ab	1795	SRR14474907	5648	A	C	0,998798	2021-05-01	United States
ORF1ab_3353_R	ORF1ab	3353	SRR14474907	10323	A	G	0,999175	2021-05-01	United States
ORF1ab_3674_NA	ORF1ab	3674	SRR14474907	11287	G	-TCTGGTTTT	0,777822	2021-05-01	United States
ORF1ab_3677_L	ORF1ab	3677	SRR14474907	11296	T	G	0,992063	2021-05-01	United States
ORF1ab_4355_I	ORF1ab	4355	SRR14474907	13329	C	T	0,995916	2021-05-01	United States
ORF1ab_314_L	ORF1ab	314	SRR14474907	14408	C	T	1	2021-05-01	United States
ORF1ab_1264_D	ORF1ab	1264	SRR14474907	17259	G	T	0,99912	2021-05-01	United States
S_18_F	S	18	SRR14474907	21614	C	T	0,998239	2021-05-01	United States
S_20_N	S	20	SRR14474907	21621	C	A	0,998258	2021-05-01	United States
S_26_S	S	26	SRR14474907	21638	C	T	1	2021-05-01	United States
S_138_Y	S	138	SRR14474907	21974	G	T	0,993917	2021-05-01	United States
S_417_T	S	417	SRR14474907	22812	A	C	0,993618	2021-05-01	United States
S_484_K	S	484	SRR14474907	23012	G	A	0,978102	2021-05-01	United States
S_501_Y	S	501	SRR14474907	23063	A	T	1	2021-05-01	United States
S_614_G	S	614	SRR14474907	23403	A	G	0,999083	2021-05-01	United States
S_655_Y	S	655	SRR14474907	23525	C	T	0,996669	2021-05-01	United States
S_1027_I	S	1027	SRR14474907	24642	C	T	0,997738	2021-05-01	United States
S_1176_F	S	1176	SRR14474907	25088	G	T	0,998673	2021-05-01	United States
ORF3a_253_P	ORF3a	253	SRR14474907	26149	T	C	0,997945	2021-05-01	United States
ORF8_92_K	ORF8	92	SRR14474907	28167	G	A	0,99873	2021-05-01	United States
N_80_R	N	80	SRR14474907	28512	C	G	0,99782	2021-05-01	United States
N_202_C	N	202	SRR14474907	28877	A	T	0,995495	2021-05-01	United States
N_202_T	N	202	SRR14474907	28878	G	C	0,995423	2021-05-01	United States
N_203_K	N	203	SRR14474907	28881	G	A	1	2021-05-01	United States
N_204_R	N	204	SRR14474907	28883	G	C	1	2021-05-01	United States
ORF10_4_V	ORF10	4	SRR14474907	29567	A	G	0,997405	2021-05-01	United States
ORF1ab_403_I	ORF1ab	403	SRR14474908	1473	C	T	0,998946	2021-04-29	United States
ORF1ab_913_D	ORF1ab	913	SRR14474908	3004	G	T	0,999173	2021-04-29	United States
ORF1ab_1001_I	ORF1ab	1001	SRR14474908	3267	C	T	0,998247	2021-04-29	United States
ORF1ab_1306_T	ORF1ab	1306	SRR14474908	4181	G	A	0,999783	2021-04-29	United States
ORF1ab_1708_D	ORF1ab	1708	SRR14474908	5388	C	A	0,999713	2021-04-29	United States
ORF1ab_2046_L	ORF1ab	2046	SRR14474908	6402	C	T	0,999674	2021-04-29	United States
ORF1ab_3674_NA	ORF1ab	3674	SRR14474908	11287	G	-TCTGGTTTT	0,788176	2021-04-29	United States
ORF1ab_3677_L	ORF1ab	3677	SRR14474908	11296	T	G	0,993377	2021-04-29	United States
ORF1ab_3829_F	ORF1ab	3829	SRR14474908	11750	C	T	0,999528	2021-04-29	United States
ORF1ab_218_L	ORF1ab	218	SRR14474908	14120	C	T	0,999734	2021-04-29	United States
ORF1ab_314_L	ORF1ab	314	SRR14474908	14408	C	T	0,999727	2021-04-29	United States
S_68_NA	S	68	SRR14474908	21764	A	-TACATG	0,853464	2021-04-29	United States
S_143_NA	S	143	SRR14474908	21990	T	-TTA	0,944805	2021-04-29	United States
S_501_Y	S	501	SRR14474908	23063	A	T	1	2021-04-29	United States
S_570_D	S	570	SRR14474908	23271	C	A	0,997725	2021-04-29	United States
S_614_G	S	614	SRR14474908	23403	A	G	0,998858	2021-04-29	United States
S_681_H	S	681	SRR14474908	23604	C	A	1	2021-04-29	United States
S_716_I	S	716	SRR14474908	23709	C	T	0,999506	2021-04-29	United States
S_982_A	S	982	SRR14474908	24506	T	G	1	2021-04-29	United States
S_1118_H	S	1118	SRR14474908	24914	G	C	0,999563	2021-04-29	United States
ORF8_27_*	ORF8	27	SRR14474908	27972	C	T	0,999452	2021-04-29	United States
ORF8_52_I	ORF8	52	SRR14474908	28048	G	T	1	2021-04-29	United States
ORF8_68_*	ORF8	68	SRR14474908	28095	A	T	0,857793	2021-04-29	United States
ORF8_73_C	ORF8	73	SRR14474908	28111	A	G	0,998752	2021-04-29	United States
N_3_H	N	3	SRR14474908	28280	G	C	0,999587	2021-04-29	United States
N_3_V	N	3	SRR14474908	28281	A	T	0,998756	2021-04-29	United States
N_3_E	N	3	SRR14474908	28282	T	A	0,998352	2021-04-29	United States
N_203_K	N	203	SRR14474908	28881	G	A	1	2021-04-29	United States
N_204_R	N	204	SRR14474908	28883	G	C	1	2021-04-29	United States
N_235_F	N	235	SRR14474908	28977	C	T	1	2021-04-29	United States
ORF1ab_140_NA	ORF1ab	140	SRR14474909	685	A	-AAGTCATTT	0,0954386	2021-04-28	United States
ORF1ab_265_I	ORF1ab	265	SRR14474909	1059	C	T	0,999851	2021-04-28	United States
ORF1ab_518_E	ORF1ab	518	SRR14474909	1817	A	G	0,0687437	2021-04-28	United States
ORF1ab_1618_Y	ORF1ab	1618	SRR14474909	5118	T	A	0,0620155	2021-04-28	United States
ORF1ab_1618_L	ORF1ab	1618	SRR14474909	5119	T	A	0,0645161	2021-04-28	United States
ORF1ab_1619_N	ORF1ab	1619	SRR14474909	5120	T	A	0,0629921	2021-04-28	United States
ORF1ab_1675_H	ORF1ab	1675	SRR14474909	5288	T	C	0,0763052	2021-04-28	United States
ORF1ab_1840_I	ORF1ab	1840	SRR14474909	5784	C	T	0,999154	2021-04-28	United States
ORF1ab_1946_S	ORF1ab	1946	SRR14474909	6101	G	A	0,997807	2021-04-28	United States
ORF1ab_3201_P	ORF1ab	3201	SRR14474909	9867	T	C	1	2021-04-28	United States
ORF1ab_3463_L	ORF1ab	3463	SRR14474909	10652	A	C	0,08914	2021-04-28	United States
ORF1ab_3603_NA	ORF1ab	3603	SRR14474909	11074	C	-T	0,0688497	2021-04-28	United States
ORF1ab_3674_NA	ORF1ab	3674	SRR14474909	11287	G	-TCTGGTTTT	0,794135	2021-04-28	United States
ORF1ab_4114_T	ORF1ab	4114	SRR14474909	12606	T	C	0,05412	2021-04-28	United States
ORF1ab_4212_NA	ORF1ab	4212	SRR14474909	12901	T	-TG	0,0719483	2021-04-28	United States
ORF1ab_4394_V	ORF1ab	4394	SRR14474909	13446	C	T	0,99952	2021-04-28	United States
ORF1ab_314_L	ORF1ab	314	SRR14474909	14408	C	T	0,9988	2021-04-28	United States
ORF1ab_1011_H	ORF1ab	1011	SRR14474909	16500	A	C	0,995745	2021-04-28	United States
ORF1ab_2404_NA	ORF1ab	2404	SRR14474909	20678	C	-GG	0,0649729	2021-04-28	United States
ORF1ab_2440_Y	ORF1ab	2440	SRR14474909	20785	A	T	0,0674769	2021-04-28	United States
ORF1ab_2663_NA	ORF1ab	2663	SRR14474909	21456	A	+G	0,0683761	2021-04-28	United States
S_5_F	S	5	SRR14474909	21575	C	T	1	2021-04-28	United States
S_95_I	S	95	SRR14474909	21846	C	T	1	2021-04-28	United States
S_243_NA	S	243	SRR14474909	22290	C	-T	0,0920245	2021-04-28	United States
S_253_G	S	253	SRR14474909	22320	A	G	1	2021-04-28	United States
S_477_N	S	477	SRR14474909	22992	G	A	0,999253	2021-04-28	United States
S_614_G	S	614	SRR14474909	23403	A	G	1	2021-04-28	United States
S_957_R	S	957	SRR14474909	24432	A	G	0,999541	2021-04-28	United States
S_1237_T	S	1237	SRR14474909	25272	T	C	0,999619	2021-04-28	United States
ORF3a_42_L	ORF3a	42	SRR14474909	25517	C	T	0,999132	2021-04-28	United States
ORF3a_57_H	ORF3a	57	SRR14474909	25563	G	T	0,999759	2021-04-28	United States
ORF7a_116_F	ORF7a	116	SRR14474909	27739	C	T	1	2021-04-28	United States
ORF8_11_I	ORF8	11	SRR14474909	27925	C	T	1	2021-04-28	United States
N_13_L	N	13	SRR14474909	28311	C	T	0,999682	2021-04-28	United States
N_202_R	N	202	SRR14474909	28879	T	G	1	2021-04-28	United States
N_393_I	N	393	SRR14474909	29451	C	T	1	2021-04-28	United States
N_414_V	N	414	SRR14474909	29514	C	T	0,996223	2021-04-28	United States
ORF10_29_*	ORF10	29	SRR14474909	29642	C	T	0,99955	2021-04-28	United States
ORF1ab_1188_L	ORF1ab	1188	SRR14474910	3828	C	T	0,990566	2021-04-30	United States
ORF1ab_1795_Q	ORF1ab	1795	SRR14474910	5648	A	C	0,999325	2021-04-30	United States
ORF1ab_3483_F	ORF1ab	3483	SRR14474910	10712	C	T	0,999582	2021-04-30	United States
ORF1ab_3674_NA	ORF1ab	3674	SRR14474910	11287	G	-TCTGGTTTT	0,769341	2021-04-30	United States
ORF1ab_3677_L	ORF1ab	3677	SRR14474910	11296	T	G	1	2021-04-30	United States
ORF1ab_314_L	ORF1ab	314	SRR14474910	14408	C	T	0,998667	2021-04-30	United States
ORF1ab_1264_D	ORF1ab	1264	SRR14474910	17259	G	T	0,998569	2021-04-30	United States
S_18_F	S	18	SRR14474910	21614	C	T	0,996997	2021-04-30	United States
S_20_N	S	20	SRR14474910	21621	C	A	1	2021-04-30	United States
S_26_S	S	26	SRR14474910	21638	C	T	1	2021-04-30	United States
S_138_Y	S	138	SRR14474910	21974	G	T	0,987179	2021-04-30	United States
S_417_T	S	417	SRR14474910	22812	A	C	0,995489	2021-04-30	United States
S_614_G	S	614	SRR14474910	23403	A	G	0,999549	2021-04-30	United States
S_655_Y	S	655	SRR14474910	23525	C	T	0,988293	2021-04-30	United States
S_1027_I	S	1027	SRR14474910	24642	C	T	0,996983	2021-04-30	United States
S_1176_F	S	1176	SRR14474910	25088	G	T	0,99926	2021-04-30	United States
ORF3a_44_R	ORF3a	44	SRR14474910	25522	G	A	1	2021-04-30	United States
ORF3a_253_P	ORF3a	253	SRR14474910	26149	T	C	0,998989	2021-04-30	United States
ORF8_92_K	ORF8	92	SRR14474910	28167	G	A	0,999582	2021-04-30	United States
N_80_R	N	80	SRR14474910	28512	C	G	0,999165	2021-04-30	United States
N_202_C	N	202	SRR14474910	28877	A	T	1	2021-04-30	United States
N_202_T	N	202	SRR14474910	28878	G	C	1	2021-04-30	United States
N_203_K	N	203	SRR14474910	28881	G	A	1	2021-04-30	United States
N_204_R	N	204	SRR14474910	28883	G	C	1	2021-04-30	United States
ORF1ab_208_V	ORF1ab	208	SRR14474911	888	C	T	0,998044	2021-04-29	United States
ORF1ab_265_I	ORF1ab	265	SRR14474911	1059	C	T	0,998777	2021-04-29	United States
ORF1ab_798_N	ORF1ab	798	SRR14474911	2659	G	T	1	2021-04-29	United States
ORF1ab_1946_S	ORF1ab	1946	SRR14474911	6101	G	A	0,997714	2021-04-29	United States
ORF1ab_2938_I	ORF1ab	2938	SRR14474911	9077	G	A	1	2021-04-29	United States
ORF1ab_3201_P	ORF1ab	3201	SRR14474911	9867	T	C	0,999626	2021-04-29	United States
ORF1ab_3674_NA	ORF1ab	3674	SRR14474911	11287	G	-TCTGGTTTT	0,789002	2021-04-29	United States
ORF1ab_3677_L	ORF1ab	3677	SRR14474911	11296	T	G	1	2021-04-29	United States
ORF1ab_314_L	ORF1ab	314	SRR14474911	14408	C	T	0,99947	2021-04-29	United States
ORF1ab_1011_H	ORF1ab	1011	SRR14474911	16500	A	C	0,97937	2021-04-29	United States
ORF1ab_2317_G	ORF1ab	2317	SRR14474911	20417	A	G	0,0696151	2021-04-29	United States
S_5_F	S	5	SRR14474911	21575	C	T	1	2021-04-29	United States
S_95_I	S	95	SRR14474911	21846	C	T	1	2021-04-29	United States
S_216_F	S	216	SRR14474911	22208	C	T	0,998084	2021-04-29	United States
S_253_G	S	253	SRR14474911	22320	A	G	0,999541	2021-04-29	United States
S_477_N	S	477	SRR14474911	22992	G	A	1	2021-04-29	United States
S_614_G	S	614	SRR14474911	23403	A	G	0,998742	2021-04-29	United States
S_957_R	S	957	SRR14474911	24432	A	G	0,999362	2021-04-29	United States
S_1260_N	S	1260	SRR14474911	25340	G	A	0,999652	2021-04-29	United States
ORF3a_42_L	ORF3a	42	SRR14474911	25517	C	T	0,999125	2021-04-29	United States
ORF3a_57_H	ORF3a	57	SRR14474911	25563	G	T	1	2021-04-29	United States
ORF7a_116_F	ORF7a	116	SRR14474911	27739	C	T	1	2021-04-29	United States
ORF8_11_I	ORF8	11	SRR14474911	27925	C	T	1	2021-04-29	United States
N_13_L	N	13	SRR14474911	28311	C	T	0,999415	2021-04-29	United States
N_202_R	N	202	SRR14474911	28879	T	G	1	2021-04-29	United States
ORF1ab_1001_I	ORF1ab	1001	SRR14474912	3267	C	T	0,999178	2021-04-30	United States
ORF1ab_1708_D	ORF1ab	1708	SRR14474912	5388	C	A	0,999057	2021-04-30	United States
ORF1ab_2230_T	ORF1ab	2230	SRR14474912	6954	T	C	1	2021-04-30	United States
ORF1ab_2699_V	ORF1ab	2699	SRR14474912	8360	A	G	0,998532	2021-04-30	United States
ORF1ab_3674_NA	ORF1ab	3674	SRR14474912	11287	G	-TCTGGTTTT	0,794674	2021-04-30	United States
ORF1ab_3677_L	ORF1ab	3677	SRR14474912	11296	T	G	0,991667	2021-04-30	United States
ORF1ab_3966_R	ORF1ab	3966	SRR14474912	12162	A	G	0,999119	2021-04-30	United States
ORF1ab_314_L	ORF1ab	314	SRR14474912	14408	C	T	0,999002	2021-04-30	United States
ORF1ab_1383_R	ORF1ab	1383	SRR14474912	17615	A	G	0,998603	2021-04-30	United States
ORF1ab_2557_R	ORF1ab	2557	SRR14474912	21137	A	G	0,999215	2021-04-30	United States
S_68_NA	S	68	SRR14474912	21764	A	-TACATG	0,871533	2021-04-30	United States
S_143_NA	S	143	SRR14474912	21990	T	-TTA	0,921348	2021-04-30	United States
S_501_Y	S	501	SRR14474912	23063	A	T	0,997896	2021-04-30	United States
S_570_D	S	570	SRR14474912	23271	C	A	0,999416	2021-04-30	United States
S_614_G	S	614	SRR14474912	23403	A	G	0,99937	2021-04-30	United States
S_681_H	S	681	SRR14474912	23604	C	A	0,999422	2021-04-30	United States
S_716_I	S	716	SRR14474912	23709	C	T	1	2021-04-30	United States
S_982_A	S	982	SRR14474912	24506	T	G	0,999639	2021-04-30	United States
S_1118_H	S	1118	SRR14474912	24914	G	C	1	2021-04-30	United States
S_1191_N	S	1191	SRR14474912	25135	G	T	1	2021-04-30	United States
ORF3a_134_L	ORF3a	134	SRR14474912	25793	G	T	0,998067	2021-04-30	United States
ORF7a_80_K	ORF7a	80	SRR14474912	27632	G	A	1	2021-04-30	United States
ORF7a_81_L	ORF7a	81	SRR14474912	27635	C	T	0,183278	2021-04-30	United States
ORF7a_84_L	ORF7a	84	SRR14474912	27644	C	T	1	2021-04-30	United States
ORF8_27_*	ORF8	27	SRR14474912	27972	C	T	0,99927	2021-04-30	United States
ORF8_52_I	ORF8	52	SRR14474912	28048	G	T	1	2021-04-30	United States
ORF8_73_C	ORF8	73	SRR14474912	28111	A	G	0,999515	2021-04-30	United States
N_3_H	N	3	SRR14474912	28280	G	C	0,9997	2021-04-30	United States
N_3_V	N	3	SRR14474912	28281	A	T	0,999398	2021-04-30	United States
N_3_E	N	3	SRR14474912	28282	T	A	0,998207	2021-04-30	United States
N_203_K	N	203	SRR14474912	28881	G	A	1	2021-04-30	United States
N_204_R	N	204	SRR14474912	28883	G	C	1	2021-04-30	United States
N_235_F	N	235	SRR14474912	28977	C	T	1	2021-04-30	United States
ORF1ab_913_D	ORF1ab	913	SRR14474913	3004	G	T	0,999155	2021-05-01	United States
ORF1ab_1001_I	ORF1ab	1001	SRR14474913	3267	C	T	0,998613	2021-05-01	United States
ORF1ab_1708_D	ORF1ab	1708	SRR14474913	5388	C	A	0,999067	2021-05-01	United States
ORF1ab_3674_NA	ORF1ab	3674	SRR14474913	11287	G	-TCTGGTTTT	0,786441	2021-05-01	United States
ORF1ab_3677_L	ORF1ab	3677	SRR14474913	11296	T	G	0,992366	2021-05-01	United States
ORF1ab_218_L	ORF1ab	218	SRR14474913	14120	C	T	0,998945	2021-05-01	United States
ORF1ab_314_L	ORF1ab	314	SRR14474913	14408	C	T	0,998857	2021-05-01	United States
S_67_P	S	67	SRR14474913	21761	G	C	0,0559876	2021-05-01	United States
S_68_NA	S	68	SRR14474913	21764	A	-TACATG	0,854545	2021-05-01	United States
S_143_NA	S	143	SRR14474913	21990	T	-TTA	0,882641	2021-05-01	United States
S_501_Y	S	501	SRR14474913	23063	A	T	0,999718	2021-05-01	United States
S_570_D	S	570	SRR14474913	23271	C	A	0,999157	2021-05-01	United States
S_614_G	S	614	SRR14474913	23403	A	G	0,999798	2021-05-01	United States
S_681_H	S	681	SRR14474913	23604	C	A	1	2021-05-01	United States
S_716_I	S	716	SRR14474913	23709	C	T	0,999133	2021-05-01	United States
S_982_A	S	982	SRR14474913	24506	T	G	0,999694	2021-05-01	United States
S_1118_H	S	1118	SRR14474913	24914	G	C	0,999824	2021-05-01	United States
ORF3a_240_S	ORF3a	240	SRR14474913	26110	C	T	1	2021-05-01	United States
ORF8_27_*	ORF8	27	SRR14474913	27972	C	T	1	2021-05-01	United States
ORF8_52_I	ORF8	52	SRR14474913	28048	G	T	1	2021-05-01	United States
ORF8_68_*	ORF8	68	SRR14474913	28095	A	T	0,932193	2021-05-01	United States
ORF8_73_C	ORF8	73	SRR14474913	28111	A	G	0,999693	2021-05-01	United States
N_3_H	N	3	SRR14474913	28280	G	C	1	2021-05-01	United States
N_3_V	N	3	SRR14474913	28281	A	T	0,999632	2021-05-01	United States
N_3_E	N	3	SRR14474913	28282	T	A	0,99908	2021-05-01	United States
N_235_F	N	235	SRR14474913	28977	C	T	0,990654	2021-05-01	United States
ORF1ab_1001_I	ORF1ab	1001	SRR14474914	3267	C	T	1	2021-04-29	United States
ORF1ab_3674_NA	ORF1ab	3674	SRR14474914	11287	G	-TCTGGTTTT	0,806705	2021-04-29	United States
ORF1ab_314_L	ORF1ab	314	SRR14474914	14408	C	T	1	2021-04-29	United States
ORF1ab_1383_R	ORF1ab	1383	SRR14474914	17615	A	G	0,998643	2021-04-29	United States
S_68_NA	S	68	SRR14474914	21764	A	-TACATG	0,857724	2021-04-29	United States
S_143_NA	S	143	SRR14474914	21990	T	-TTA	0,915561	2021-04-29	United States
S_501_Y	S	501	SRR14474914	23063	A	T	0,999593	2021-04-29	United States
S_570_D	S	570	SRR14474914	23271	C	A	0,999282	2021-04-29	United States
S_614_G	S	614	SRR14474914	23403	A	G	0,998846	2021-04-29	United States
S_681_H	S	681	SRR14474914	23604	C	A	0,998209	2021-04-29	United States
S_716_I	S	716	SRR14474914	23709	C	T	1	2021-04-29	United States
S_982_A	S	982	SRR14474914	24506	T	G	1	2021-04-29	United States
S_1118_H	S	1118	SRR14474914	24914	G	C	1	2021-04-29	United States
ORF3a_224_C	ORF3a	224	SRR14474914	26062	G	T	0,998798	2021-04-29	United States
ORF3a_225_F	ORF3a	225	SRR14474914	26065	G	T	0,991617	2021-04-29	United States
ORF8_27_*	ORF8	27	SRR14474914	27972	C	T	0,999182	2021-04-29	United States
ORF8_52_I	ORF8	52	SRR14474914	28048	G	T	0,998494	2021-04-29	United States
ORF8_73_C	ORF8	73	SRR14474914	28111	A	G	0,999017	2021-04-29	United States
N_3_H	N	3	SRR14474914	28280	G	C	0,999762	2021-04-29	United States
N_3_V	N	3	SRR14474914	28281	A	T	0,999286	2021-04-29	United States
N_3_E	N	3	SRR14474914	28282	T	A	0,995739	2021-04-29	United States
N_203_K	N	203	SRR14474914	28881	G	A	1	2021-04-29	United States
N_204_R	N	204	SRR14474914	28883	G	C	1	2021-04-29	United States
N_235_F	N	235	SRR14474914	28977	C	T	1	2021-04-29	United States
ORF1ab_265_I	ORF1ab	265	SRR14474915	1059	C	T	0,999735	2021-04-30	United States
ORF1ab_3145_V	ORF1ab	3145	SRR14474915	9698	A	G	0,999362	2021-04-30	United States
ORF1ab_3201_P	ORF1ab	3201	SRR14474915	9867	T	C	1	2021-04-30	United States
ORF1ab_3674_NA	ORF1ab	3674	SRR14474915	11287	G	-TCTGGTTTT	0,81417	2021-04-30	United States
ORF1ab_314_L	ORF1ab	314	SRR14474915	14408	C	T	0,998968	2021-04-30	United States
ORF1ab_1011_H	ORF1ab	1011	SRR14474915	16500	A	C	0,977612	2021-04-30	United States
ORF1ab_1182_L	ORF1ab	1182	SRR14474915	17012	C	T	1	2021-04-30	United States
ORF1ab_2434_S	ORF1ab	2434	SRR14474915	20767	C	T	0,0596556	2021-04-30	United States
ORF1ab_2663_NA	ORF1ab	2663	SRR14474915	21456	A	+G	0,0806452	2021-04-30	United States
S_95_I	S	95	SRR14474915	21846	C	T	1	2021-04-30	United States
S_181_V	S	181	SRR14474915	22104	G	T	1	2021-04-30	United States
S_253_G	S	253	SRR14474915	22320	A	G	0,999089	2021-04-30	United States
S_484_K	S	484	SRR14474915	23012	G	A	0,999771	2021-04-30	United States
S_614_G	S	614	SRR14474915	23403	A	G	1	2021-04-30	United States
S_701_V	S	701	SRR14474915	23664	C	T	0,999692	2021-04-30	United States
ORF3a_42_L	ORF3a	42	SRR14474915	25517	C	T	0,999365	2021-04-30	United States
ORF3a_57_H	ORF3a	57	SRR14474915	25563	G	T	0,999859	2021-04-30	United States
ORF8_11_I	ORF8	11	SRR14474915	27925	C	T	0,999664	2021-04-30	United States
N_199_L	N	199	SRR14474915	28869	C	T	1	2021-04-30	United States
N_234_I	N	234	SRR14474915	28975	G	A	1	2021-04-30	United States
ORF1ab_456_E	ORF1ab	456	SRR14474916	1631	A	G	0,999648	2021-04-30	United States
ORF1ab_646_R	ORF1ab	646	SRR14474916	2201	T	A	0,998869	2021-04-30	United States
ORF1ab_1001_I	ORF1ab	1001	SRR14474916	3267	C	T	0,999391	2021-04-30	United States
ORF1ab_1138_L	ORF1ab	1138	SRR14474916	3677	T	C	0,113178	2021-04-30	United States
ORF1ab_1223_A	ORF1ab	1223	SRR14474916	3933	A	C	0,998397	2021-04-30	United States
ORF1ab_1397_P	ORF1ab	1397	SRR14474916	4454	G	C	0,064257	2021-04-30	United States
ORF1ab_1708_D	ORF1ab	1708	SRR14474916	5388	C	A	0,999741	2021-04-30	United States
ORF1ab_2020_K	ORF1ab	2020	SRR14474916	6323	G	A	0,0523466	2021-04-30	United States
ORF1ab_2327_NA	ORF1ab	2327	SRR14474916	7246	G	-T	0,109821	2021-04-30	United States
ORF1ab_3674_NA	ORF1ab	3674	SRR14474916	11287	G	-TCTGGTTTT	0,763653	2021-04-30	United States
ORF1ab_3829_F	ORF1ab	3829	SRR14474916	11750	C	T	1	2021-04-30	United States
ORF1ab_4373_NA	ORF1ab	4373	SRR14474916	13384	C	-G	0,0726368	2021-04-30	United States
ORF1ab_37_NA	ORF1ab	37	SRR14474916	13578	T	-A	0,0759494	2021-04-30	United States
ORF1ab_111_I	ORF1ab	111	SRR14474916	13799	C	T	0,101299	2021-04-30	United States
ORF1ab_314_L	ORF1ab	314	SRR14474916	14408	C	T	0,997572	2021-04-30	United States
ORF1ab_1370_Q	ORF1ab	1370	SRR14474916	17575	G	C	0,0589948	2021-04-30	United States
ORF1ab_2253_NA	ORF1ab	2253	SRR14474916	20226	A	+T	0,0822785	2021-04-30	United States
ORF1ab_2355_K	ORF1ab	2355	SRR14474916	20530	G	A	0,0914761	2021-04-30	United States
ORF1ab_2355_V	ORF1ab	2355	SRR14474916	20531	A	T	0,0927083	2021-04-30	United States
ORF1ab_2663_NA	ORF1ab	2663	SRR14474916	21456	A	+G	0,0652921	2021-04-30	United States
S_5_F	S	5	SRR14474916	21575	C	T	0,0805687	2021-04-30	United States
S_68_NA	S	68	SRR14474916	21764	A	-TACATG	0,880734	2021-04-30	United States
S_143_NA	S	143	SRR14474916	21990	T	-TTA	0,891336	2021-04-30	United States
S_156_G	S	156	SRR14474916	22029	A	G	0,055336	2021-04-30	United States
S_156_D	S	156	SRR14474916	22030	G	T	0,0545171	2021-04-30	United States
S_501_Y	S	501	SRR14474916	23063	A	T	0,999393	2021-04-30	United States
S_570_D	S	570	SRR14474916	23271	C	A	0,999806	2021-04-30	United States
S_614_G	S	614	SRR14474916	23403	A	G	0,99931	2021-04-30	United States
S_681_H	S	681	SRR14474916	23604	C	A	1	2021-04-30	United States
S_716_I	S	716	SRR14474916	23709	C	T	1	2021-04-30	United States
S_982_A	S	982	SRR14474916	24506	T	G	0,999406	2021-04-30	United States
S_1118_H	S	1118	SRR14474916	24914	G	C	1	2021-04-30	United States
ORF8_27_*	ORF8	27	SRR14474916	27972	C	T	0,999236	2021-04-30	United States
ORF8_52_I	ORF8	52	SRR14474916	28048	G	T	0,998466	2021-04-30	United States
ORF8_73_C	ORF8	73	SRR14474916	28111	A	G	0,999353	2021-04-30	United States
N_3_H	N	3	SRR14474916	28280	G	C	0,999762	2021-04-30	United States
N_3_V	N	3	SRR14474916	28281	A	T	0,999048	2021-04-30	United States
N_3_E	N	3	SRR14474916	28282	T	A	0,999525	2021-04-30	United States
N_203_K	N	203	SRR14474916	28881	G	A	1	2021-04-30	United States
N_204_R	N	204	SRR14474916	28883	G	C	1	2021-04-30	United States
N_235_F	N	235	SRR14474916	28977	C	T	0,997396	2021-04-30	United States
ORF1ab_140_NA	ORF1ab	140	SRR14474917	685	A	-AAGTCATTT	0,0631335	2021-04-29	United States
ORF1ab_1188_L	ORF1ab	1188	SRR14474917	3828	C	T	0,995028	2021-04-29	United States
ORF1ab_1795_Q	ORF1ab	1795	SRR14474917	5648	A	C	1	2021-04-29	United States
ORF1ab_3449_F	ORF1ab	3449	SRR14474917	10610	G	T	1	2021-04-29	United States
ORF1ab_3674_NA	ORF1ab	3674	SRR14474917	11287	G	-TCTGGTTTT	0,785448	2021-04-29	United States
ORF1ab_3677_L	ORF1ab	3677	SRR14474917	11296	T	G	0,987179	2021-04-29	United States
ORF1ab_314_L	ORF1ab	314	SRR14474917	14408	C	T	0,999039	2021-04-29	United States
ORF1ab_1264_D	ORF1ab	1264	SRR14474917	17259	G	T	0,999813	2021-04-29	United States
ORF1ab_2663_NA	ORF1ab	2663	SRR14474917	21456	A	+G	0,0587595	2021-04-29	United States
S_18_F	S	18	SRR14474917	21614	C	T	0,997076	2021-04-29	United States
S_20_N	S	20	SRR14474917	21621	C	A	1	2021-04-29	United States
S_26_S	S	26	SRR14474917	21638	C	T	1	2021-04-29	United States
S_138_Y	S	138	SRR14474917	21974	G	T	0,991688	2021-04-29	United States
S_417_T	S	417	SRR14474917	22812	A	C	0,994227	2021-04-29	United States
S_484_K	S	484	SRR14474917	23012	G	A	1	2021-04-29	United States
S_501_Y	S	501	SRR14474917	23063	A	T	0,996241	2021-04-29	United States
S_614_G	S	614	SRR14474917	23403	A	G	0,999634	2021-04-29	United States
S_655_Y	S	655	SRR14474917	23525	C	T	0,994722	2021-04-29	United States
S_1027_I	S	1027	SRR14474917	24642	C	T	0,99791	2021-04-29	United States
S_1176_F	S	1176	SRR14474917	25088	G	T	0,999514	2021-04-29	United States
ORF3a_253_P	ORF3a	253	SRR14474917	26149	T	C	1	2021-04-29	United States
M_2_T	M	2	SRR14474917	26526	G	A	0,978938	2021-04-29	United States
ORF8_92_K	ORF8	92	SRR14474917	28167	G	A	0,999388	2021-04-29	United States
N_80_R	N	80	SRR14474917	28512	C	G	0,998981	2021-04-29	United States
N_202_C	N	202	SRR14474917	28877	A	T	1	2021-04-29	United States
N_202_T	N	202	SRR14474917	28878	G	C	1	2021-04-29	United States
N_203_K	N	203	SRR14474917	28881	G	A	1	2021-04-29	United States
N_204_R	N	204	SRR14474917	28883	G	C	0,98155	2021-04-29	United States
ORF1ab_24_C	ORF1ab	24	SRR14474918	335	C	T	0,999425	2021-05-01	United States
ORF1ab_184_C	ORF1ab	184	SRR14474918	815	C	T	0,999241	2021-05-01	United States
ORF1ab_215_F	ORF1ab	215	SRR14474918	910	G	T	0,0744602	2021-05-01	United States
ORF1ab_560_S	ORF1ab	560	SRR14474918	1943	C	A	0,0719665	2021-05-01	United States
ORF1ab_1001_I	ORF1ab	1001	SRR14474918	3267	C	T	1	2021-05-01	United States
ORF1ab_1379_NA	ORF1ab	1379	SRR14474918	4402	T	-G	0,0703753	2021-05-01	United States
ORF1ab_1422_NA	ORF1ab	1422	SRR14474918	4531	T	-TACTTTTACACCAGTA	0,201663	2021-05-01	United States
ORF1ab_1567_A	ORF1ab	1567	SRR14474918	4964	A	G	1	2021-05-01	United States
ORF1ab_1708_D	ORF1ab	1708	SRR14474918	5388	C	A	0,999042	2021-05-01	United States
ORF1ab_1738_Y	ORF1ab	1738	SRR14474918	5477	C	T	1	2021-05-01	United States
ORF1ab_2032_V	ORF1ab	2032	SRR14474918	6360	A	T	0,062963	2021-05-01	United States
ORF1ab_2064_Y	ORF1ab	2064	SRR14474918	6456	G	A	0,0639659	2021-05-01	United States
ORF1ab_2172_S	ORF1ab	2172	SRR14474918	6780	T	C	0,101831	2021-05-01	United States
ORF1ab_2320_V	ORF1ab	2320	SRR14474918	7224	C	T	1	2021-05-01	United States
ORF1ab_2399_NA	ORF1ab	2399	SRR14474918	7462	T	-G	0,617512	2021-05-01	United States
ORF1ab_3603_NA	ORF1ab	3603	SRR14474918	11074	C	-T	0,201268	2021-05-01	United States
ORF1ab_3674_NA	ORF1ab	3674	SRR14474918	11287	G	-TCTGGTTTT	0,77193	2021-05-01	United States
ORF1ab_3945_V	ORF1ab	3945	SRR14474918	12099	C	T	0,999042	2021-05-01	United States
ORF1ab_3966_R	ORF1ab	3966	SRR14474918	12162	A	G	0,999403	2021-05-01	United States
ORF1ab_4060_NA	ORF1ab	4060	SRR14474918	12445	C	-ATA	0,104457	2021-05-01	United States
ORF1ab_314_L	ORF1ab	314	SRR14474918	14408	C	T	1	2021-05-01	United States
ORF1ab_384_A	ORF1ab	384	SRR14474918	14617	A	G	0,207345	2021-05-01	United States
ORF1ab_1265_S	ORF1ab	1265	SRR14474918	17260	T	A	0,143935	2021-05-01	United States
ORF1ab_1383_R	ORF1ab	1383	SRR14474918	17615	A	G	0,998038	2021-05-01	United States
ORF1ab_2653_A	ORF1ab	2653	SRR14474918	21425	G	C	0,0698013	2021-05-01	United States
ORF1ab_2663_NA	ORF1ab	2663	SRR14474918	21456	A	+G	0,0596026	2021-05-01	United States
S_68_NA	S	68	SRR14474918	21764	A	-TACATG	0,899204	2021-05-01	United States
S_143_NA	S	143	SRR14474918	21990	T	-TTA	0,888594	2021-05-01	United States
S_186_NA	S	186	SRR14474918	22120	C	-AA	0,0934664	2021-05-01	United States
S_501_Y	S	501	SRR14474918	23063	A	T	1	2021-05-01	United States
S_570_D	S	570	SRR14474918	23271	C	A	0,999724	2021-05-01	United States
S_614_G	S	614	SRR14474918	23403	A	G	0,999359	2021-05-01	United States
S_681_R	S	681	SRR14474918	23604	C	G	1	2021-05-01	United States
S_716_I	S	716	SRR14474918	23709	C	T	1	2021-05-01	United States
S_982_A	S	982	SRR14474918	24506	T	G	0,996997	2021-05-01	United States
S_1118_H	S	1118	SRR14474918	24914	G	C	1	2021-05-01	United States
ORF3a_69_C	ORF3a	69	SRR14474918	25599	G	T	0,999467	2021-05-01	United States
ORF8_27_*	ORF8	27	SRR14474918	27972	C	T	1	2021-05-01	United States
ORF8_52_I	ORF8	52	SRR14474918	28048	G	T	0,998527	2021-05-01	United States
ORF8_73_C	ORF8	73	SRR14474918	28111	A	G	0,999495	2021-05-01	United States
N_3_H	N	3	SRR14474918	28280	G	C	1	2021-05-01	United States
N_3_V	N	3	SRR14474918	28281	A	T	0,999656	2021-05-01	United States
N_3_E	N	3	SRR14474918	28282	T	A	0,999484	2021-05-01	United States
ORF1ab_1001_I	ORF1ab	1001	SRR14474919	3267	C	T	1	2021-04-30	United States
ORF1ab_1708_D	ORF1ab	1708	SRR14474919	5388	C	A	0,999369	2021-04-30	United States
ORF1ab_2111_T	ORF1ab	2111	SRR14474919	6597	A	C	0,0651163	2021-04-30	United States
ORF1ab_2336_NA	ORF1ab	2336	SRR14474919	7273	G	-T	0,103867	2021-04-30	United States
ORF1ab_2394_NA	ORF1ab	2394	SRR14474919	7447	G	-AA	0,0532319	2021-04-30	United States
ORF1ab_2701_P	ORF1ab	2701	SRR14474919	8366	G	C	0,0512224	2021-04-30	United States
ORF1ab_3674_NA	ORF1ab	3674	SRR14474919	11287	G	-TCTGGTTTT	0,740385	2021-04-30	United States
ORF1ab_3966_R	ORF1ab	3966	SRR14474919	12162	A	G	0,99976	2021-04-30	United States
ORF1ab_314_L	ORF1ab	314	SRR14474919	14408	C	T	0,999825	2021-04-30	United States
ORF1ab_1383_R	ORF1ab	1383	SRR14474919	17615	A	G	0,998177	2021-04-30	United States
ORF1ab_2557_R	ORF1ab	2557	SRR14474919	21137	A	G	1	2021-04-30	United States
ORF1ab_2663_NA	ORF1ab	2663	SRR14474919	21456	A	+G	0,106145	2021-04-30	United States
S_68_NA	S	68	SRR14474919	21764	A	-TACATG	0,866391	2021-04-30	United States
S_143_NA	S	143	SRR14474919	21990	T	-TTA	0,901099	2021-04-30	United States
S_501_Y	S	501	SRR14474919	23063	A	T	1	2021-04-30	United States
S_570_D	S	570	SRR14474919	23271	C	A	1	2021-04-30	United States
S_614_G	S	614	SRR14474919	23403	A	G	1	2021-04-30	United States
S_681_H	S	681	SRR14474919	23604	C	A	1	2021-04-30	United States
S_716_I	S	716	SRR14474919	23709	C	T	0,998753	2021-04-30	United States
S_982_A	S	982	SRR14474919	24506	T	G	1	2021-04-30	United States
S_1118_H	S	1118	SRR14474919	24914	G	C	0,999919	2021-04-30	United States
S_1191_N	S	1191	SRR14474919	25135	G	T	1	2021-04-30	United States
ORF3a_2_Y	ORF3a	2	SRR14474919	25396	G	T	0,999676	2021-04-30	United States
ORF8_27_*	ORF8	27	SRR14474919	27972	C	T	0,99964	2021-04-30	United States
ORF8_52_I	ORF8	52	SRR14474919	28048	G	T	0,998941	2021-04-30	United States
ORF8_73_C	ORF8	73	SRR14474919	28111	A	G	0,999663	2021-04-30	United States
N_3_H	N	3	SRR14474919	28280	G	C	0,99981	2021-04-30	United States
N_3_V	N	3	SRR14474919	28281	A	T	0,999241	2021-04-30	United States
N_3_E	N	3	SRR14474919	28282	T	A	0,998677	2021-04-30	United States
ORF1ab_489_G	ORF1ab	489	SRR14474920	1731	A	G	0,999315	2021-04-28	United States
ORF1ab_690_V	ORF1ab	690	SRR14474920	2334	C	T	1	2021-04-28	United States
ORF1ab_1001_I	ORF1ab	1001	SRR14474920	3267	C	T	0,999403	2021-04-28	United States
ORF1ab_1135_D	ORF1ab	1135	SRR14474920	3668	T	G	0,0558376	2021-04-28	United States
ORF1ab_1136_*	ORF1ab	1136	SRR14474920	3671	G	T	0,0541872	2021-04-28	United States
ORF1ab_1708_D	ORF1ab	1708	SRR14474920	5388	C	A	0,999117	2021-04-28	United States
ORF1ab_2490_T	ORF1ab	2490	SRR14474920	7734	T	C	0,0689496	2021-04-28	United States
ORF1ab_2536_F	ORF1ab	2536	SRR14474920	7873	G	C	0,0511964	2021-04-28	United States
ORF1ab_2780_L	ORF1ab	2780	SRR14474920	8603	T	C	1	2021-04-28	United States
ORF1ab_3615_V	ORF1ab	3615	SRR14474920	11109	C	T	0,998947	2021-04-28	United States
ORF1ab_3674_NA	ORF1ab	3674	SRR14474920	11287	G	-TCTGGTTTT	0,785495	2021-04-28	United States
ORF1ab_3684_I	ORF1ab	3684	SRR14474920	11317	G	T	0,0545767	2021-04-28	United States
ORF1ab_4235_S	ORF1ab	4235	SRR14474920	12969	A	G	0,999374	2021-04-28	United States
ORF1ab_314_L	ORF1ab	314	SRR14474920	14408	C	T	0,99979	2021-04-28	United States
ORF1ab_1383_R	ORF1ab	1383	SRR14474920	17615	A	G	0,999139	2021-04-28	United States
ORF1ab_1759_F	ORF1ab	1759	SRR14474920	18743	A	T	0,0557851	2021-04-28	United States
S_68_NA	S	68	SRR14474920	21764	A	-TACATG	0,8251	2021-04-28	United States
S_143_NA	S	143	SRR14474920	21990	T	-TTA	0,909489	2021-04-28	United States
S_470_I	S	470	SRR14474920	22971	C	T	0,998733	2021-04-28	United States
S_501_Y	S	501	SRR14474920	23063	A	T	1	2021-04-28	United States
S_570_D	S	570	SRR14474920	23271	C	A	1	2021-04-28	United States
S_614_G	S	614	SRR14474920	23403	A	G	0,999182	2021-04-28	United States
S_681_H	S	681	SRR14474920	23604	C	A	0,999621	2021-04-28	United States
S_716_I	S	716	SRR14474920	23709	C	T	1	2021-04-28	United States
S_761_I	S	761	SRR14474920	23844	C	T	0,0547368	2021-04-28	United States
S_982_A	S	982	SRR14474920	24506	T	G	0,999683	2021-04-28	United States
S_1118_H	S	1118	SRR14474920	24914	G	C	0,999779	2021-04-28	United States
S_1219_NA	S	1219	SRR14474920	25218	G	-T	0,0633284	2021-04-28	United States
ORF3a_15_F	ORF3a	15	SRR14474920	25437	G	T	0,99973	2021-04-28	United States
ORF8_27_*	ORF8	27	SRR14474920	27972	C	T	0,998483	2021-04-28	United States
ORF8_52_I	ORF8	52	SRR14474920	28048	G	T	0,99965	2021-04-28	United States
ORF8_73_C	ORF8	73	SRR14474920	28111	A	G	0,999645	2021-04-28	United States
N_3_H	N	3	SRR14474920	28280	G	C	0,999543	2021-04-28	United States
N_3_V	N	3	SRR14474920	28281	A	T	0,999543	2021-04-28	United States
N_3_E	N	3	SRR14474920	28282	T	A	0,998632	2021-04-28	United States
N_203_K	N	203	SRR14474920	28881	G	A	1	2021-04-28	United States
N_204_R	N	204	SRR14474920	28883	G	C	1	2021-04-28	United States
N_235_F	N	235	SRR14474920	28977	C	T	1	2021-04-28	United States
ORF1ab_730_F	ORF1ab	730	SRR14474921	2453	C	T	0,998494	2021-04-29	United States
ORF1ab_1001_I	ORF1ab	1001	SRR14474921	3267	C	T	0,999822	2021-04-29	United States
ORF1ab_1618_Y	ORF1ab	1618	SRR14474921	5118	T	A	0,0509091	2021-04-29	United States
ORF1ab_1618_L	ORF1ab	1618	SRR14474921	5119	T	A	0,0528302	2021-04-29	United States
ORF1ab_1619_N	ORF1ab	1619	SRR14474921	5120	T	A	0,0518519	2021-04-29	United States
ORF1ab_1708_D	ORF1ab	1708	SRR14474921	5388	C	A	0,999336	2021-04-29	United States
ORF1ab_2230_T	ORF1ab	2230	SRR14474921	6954	T	C	1	2021-04-29	United States
ORF1ab_3674_NA	ORF1ab	3674	SRR14474921	11287	G	-TCTGGTTTT	0,79246	2021-04-29	United States
ORF1ab_3677_L	ORF1ab	3677	SRR14474921	11296	T	G	1	2021-04-29	United States
ORF1ab_314_L	ORF1ab	314	SRR14474921	14408	C	T	0,999861	2021-04-29	United States
ORF1ab_1728_D	ORF1ab	1728	SRR14474921	18651	G	T	0,999451	2021-04-29	United States
ORF1ab_2663_NA	ORF1ab	2663	SRR14474921	21456	A	+G	0,0540806	2021-04-29	United States
S_68_NA	S	68	SRR14474921	21764	A	-TACATG	0,856125	2021-04-29	United States
S_98_F	S	98	SRR14474921	21855	C	T	1	2021-04-29	United States
S_138_H	S	138	SRR14474921	21974	G	C	0,992739	2021-04-29	United States
S_143_NA	S	143	SRR14474921	21990	T	-TTA	0,932394	2021-04-29	United States
S_501_Y	S	501	SRR14474921	23063	A	T	0,999614	2021-04-29	United States
S_570_D	S	570	SRR14474921	23271	C	A	0,999586	2021-04-29	United States
S_614_G	S	614	SRR14474921	23403	A	G	0,999659	2021-04-29	United States
S_681_H	S	681	SRR14474921	23604	C	A	0,999829	2021-04-29	United States
S_716_I	S	716	SRR14474921	23709	C	T	1	2021-04-29	United States
S_982_A	S	982	SRR14474921	24506	T	G	0,999493	2021-04-29	United States
S_1118_H	S	1118	SRR14474921	24914	G	C	0,999341	2021-04-29	United States
ORF8_27_*	ORF8	27	SRR14474921	27972	C	T	0,999236	2021-04-29	United States
ORF8_52_I	ORF8	52	SRR14474921	28048	G	T	1	2021-04-29	United States
ORF8_73_C	ORF8	73	SRR14474921	28111	A	G	0,999459	2021-04-29	United States
N_3_H	N	3	SRR14474921	28280	G	C	0,999866	2021-04-29	United States
N_3_V	N	3	SRR14474921	28281	A	T	0,999463	2021-04-29	United States
N_3_E	N	3	SRR14474921	28282	T	A	0,996661	2021-04-29	United States
N_203_K	N	203	SRR14474921	28881	G	A	1	2021-04-29	United States
N_204_R	N	204	SRR14474921	28883	G	C	1	2021-04-29	United States
N_235_F	N	235	SRR14474921	28977	C	T	0,996241	2021-04-29	United States
ORF1ab_971_L	ORF1ab	971	SRR14474923	3177	C	T	0,0530942	2021-04-30	United States
ORF1ab_1188_L	ORF1ab	1188	SRR14474923	3828	C	T	0,996795	2021-04-30	United States
ORF1ab_1795_Q	ORF1ab	1795	SRR14474923	5648	A	C	0,999557	2021-04-30	United States
ORF1ab_3449_F	ORF1ab	3449	SRR14474923	10610	G	T	1	2021-04-30	United States
ORF1ab_3674_NA	ORF1ab	3674	SRR14474923	11287	G	-TCTGGTTTT	0,781113	2021-04-30	United States
ORF1ab_314_L	ORF1ab	314	SRR14474923	14408	C	T	0,999709	2021-04-30	United States
ORF1ab_1264_D	ORF1ab	1264	SRR14474923	17259	G	T	0,999649	2021-04-30	United States
ORF1ab_1619_Y	ORF1ab	1619	SRR14474923	18322	C	T	0,290896	2021-04-30	United States
ORF1ab_2663_NA	ORF1ab	2663	SRR14474923	21456	A	+G	0,0533333	2021-04-30	United States
S_18_F	S	18	SRR14474923	21614	C	T	1	2021-04-30	United States
S_20_N	S	20	SRR14474923	21621	C	A	1	2021-04-30	United States
S_26_S	S	26	SRR14474923	21638	C	T	0,995192	2021-04-30	United States
S_138_Y	S	138	SRR14474923	21974	G	T	0,992481	2021-04-30	United States
S_417_T	S	417	SRR14474923	22812	A	C	0,992519	2021-04-30	United States
S_484_K	S	484	SRR14474923	23012	G	A	1	2021-04-30	United States
S_501_Y	S	501	SRR14474923	23063	A	T	1	2021-04-30	United States
S_614_G	S	614	SRR14474923	23403	A	G	0,999774	2021-04-30	United States
S_655_Y	S	655	SRR14474923	23525	C	T	0,997392	2021-04-30	United States
S_1027_I	S	1027	SRR14474923	24642	C	T	0,998392	2021-04-30	United States
S_1176_F	S	1176	SRR14474923	25088	G	T	1	2021-04-30	United States
ORF3a_253_P	ORF3a	253	SRR14474923	26149	T	C	0,999258	2021-04-30	United States
M_2_T	M	2	SRR14474923	26526	G	A	0,982885	2021-04-30	United States
ORF8_92_K	ORF8	92	SRR14474923	28167	G	A	1	2021-04-30	United States
N_80_R	N	80	SRR14474923	28512	C	G	0,999048	2021-04-30	United States
N_202_C	N	202	SRR14474923	28877	A	T	1	2021-04-30	United States
N_202_T	N	202	SRR14474923	28878	G	C	1	2021-04-30	United States
N_203_K	N	203	SRR14474923	28881	G	A	1	2021-04-30	United States
N_204_R	N	204	SRR14474923	28883	G	C	1	2021-04-30	United States
ORF1ab_265_I	ORF1ab	265	SRR14474924	1059	C	T	0,999383	2021-04-30	United States
ORF1ab_1946_S	ORF1ab	1946	SRR14474924	6101	G	A	0,983051	2021-04-30	United States
ORF1ab_2522_A	ORF1ab	2522	SRR14474924	7830	T	C	0,998828	2021-04-30	United States
ORF1ab_3201_P	ORF1ab	3201	SRR14474924	9867	T	C	0,999359	2021-04-30	United States
ORF1ab_3353_R	ORF1ab	3353	SRR14474924	10323	A	G	0,219313	2021-04-30	United States
ORF1ab_3674_NA	ORF1ab	3674	SRR14474924	11287	G	-TCTGGTTTT	0,784691	2021-04-30	United States
ORF1ab_144_Y	ORF1ab	144	SRR14474924	13897	G	T	1	2021-04-30	United States
ORF1ab_314_L	ORF1ab	314	SRR14474924	14408	C	T	0,998235	2021-04-30	United States
ORF1ab_1011_H	ORF1ab	1011	SRR14474924	16500	A	C	0,998768	2021-04-30	United States
S_5_F	S	5	SRR14474924	21575	C	T	1	2021-04-30	United States
S_95_I	S	95	SRR14474924	21846	C	T	1	2021-04-30	United States
S_253_G	S	253	SRR14474924	22320	A	G	0,999327	2021-04-30	United States
S_477_N	S	477	SRR14474924	22992	G	A	0,99734	2021-04-30	United States
S_614_G	S	614	SRR14474924	23403	A	G	0,999692	2021-04-30	United States
S_780_D	S	780	SRR14474924	23902	A	T	1	2021-04-30	United States
S_957_R	S	957	SRR14474924	24432	A	G	0,999724	2021-04-30	United States
S_1101_Y	S	1101	SRR14474924	24863	C	T	0,999769	2021-04-30	United States
ORF3a_42_L	ORF3a	42	SRR14474924	25517	C	T	0,998929	2021-04-30	United States
ORF3a_57_H	ORF3a	57	SRR14474924	25563	G	T	0,999414	2021-04-30	United States
ORF7a_116_F	ORF7a	116	SRR14474924	27739	C	T	0,99851	2021-04-30	United States
ORF7b_12_NA	ORF7b	12	SRR14474924	27791	C	-TTT	0,201577	2021-04-30	United States
ORF8_11_I	ORF8	11	SRR14474924	27925	C	T	0,998786	2021-04-30	United States
N_13_L	N	13	SRR14474924	28311	C	T	0,999713	2021-04-30	United States
N_202_R	N	202	SRR14474924	28879	T	G	1	2021-04-30	United States
ORF1ab_208_V	ORF1ab	208	SRR14474925	888	C	T	0,998532	2021-04-30	United States
ORF1ab_265_I	ORF1ab	265	SRR14474925	1059	C	T	1	2021-04-30	United States
ORF1ab_798_N	ORF1ab	798	SRR14474925	2659	G	T	1	2021-04-30	United States
ORF1ab_1946_S	ORF1ab	1946	SRR14474925	6101	G	A	0,990128	2021-04-30	United States
ORF1ab_2938_I	ORF1ab	2938	SRR14474925	9077	G	A	1	2021-04-30	United States
ORF1ab_3201_P	ORF1ab	3201	SRR14474925	9867	T	C	1	2021-04-30	United States
ORF1ab_3674_NA	ORF1ab	3674	SRR14474925	11287	G	-TCTGGTTTT	0,8074	2021-04-30	United States
ORF1ab_3796_NA	ORF1ab	3796	SRR14474925	11651	C	+T	0,0517329	2021-04-30	United States
ORF1ab_4394_V	ORF1ab	4394	SRR14474925	13446	C	T	1	2021-04-30	United States
ORF1ab_314_L	ORF1ab	314	SRR14474925	14408	C	T	0,999503	2021-04-30	United States
ORF1ab_1011_H	ORF1ab	1011	SRR14474925	16500	A	C	0,967532	2021-04-30	United States
ORF1ab_2663_NA	ORF1ab	2663	SRR14474925	21456	A	+G	0,0664653	2021-04-30	United States
S_95_I	S	95	SRR14474925	21846	C	T	1	2021-04-30	United States
S_216_F	S	216	SRR14474925	22208	C	T	0,994681	2021-04-30	United States
S_253_G	S	253	SRR14474925	22320	A	G	0,998885	2021-04-30	United States
S_477_N	S	477	SRR14474925	22992	G	A	0,999504	2021-04-30	United States
S_614_G	S	614	SRR14474925	23403	A	G	0,99926	2021-04-30	United States
S_957_R	S	957	SRR14474925	24432	A	G	0,998527	2021-04-30	United States
S_1260_N	S	1260	SRR14474925	25340	G	A	0,999269	2021-04-30	United States
ORF3a_42_L	ORF3a	42	SRR14474925	25517	C	T	0,999458	2021-04-30	United States
ORF3a_57_H	ORF3a	57	SRR14474925	25563	G	T	0,99955	2021-04-30	United States
ORF7a_116_F	ORF7a	116	SRR14474925	27739	C	T	1	2021-04-30	United States
ORF8_11_I	ORF8	11	SRR14474925	27925	C	T	0,999578	2021-04-30	United States
N_13_L	N	13	SRR14474925	28311	C	T	0,999903	2021-04-30	United States
N_202_R	N	202	SRR14474925	28879	T	G	1	2021-04-30	United States
ORF1ab_1001_I	ORF1ab	1001	SRR14474926	3267	C	T	0,99933	2021-04-30	United States
ORF1ab_1708_D	ORF1ab	1708	SRR14474926	5388	C	A	0,999082	2021-04-30	United States
ORF1ab_3674_NA	ORF1ab	3674	SRR14474926	11287	G	-TCTGGTTTT	0,779572	2021-04-30	United States
ORF1ab_3677_L	ORF1ab	3677	SRR14474926	11296	T	G	1	2021-04-30	United States
ORF1ab_218_L	ORF1ab	218	SRR14474926	14120	C	T	0,999305	2021-04-30	United States
ORF1ab_314_L	ORF1ab	314	SRR14474926	14408	C	T	0,999626	2021-04-30	United States
ORF1ab_1432_V	ORF1ab	1432	SRR14474926	17762	C	T	0,99421	2021-04-30	United States
ORF1ab_2663_NA	ORF1ab	2663	SRR14474926	21456	A	+G	0,0934256	2021-04-30	United States
S_68_NA	S	68	SRR14474926	21764	A	-TACATG	0,878244	2021-04-30	United States
S_143_NA	S	143	SRR14474926	21990	T	-TTA	0,934054	2021-04-30	United States
S_501_Y	S	501	SRR14474926	23063	A	T	0,998968	2021-04-30	United States
S_570_D	S	570	SRR14474926	23271	C	A	0,999356	2021-04-30	United States
S_614_G	S	614	SRR14474926	23403	A	G	0,999206	2021-04-30	United States
S_681_H	S	681	SRR14474926	23604	C	A	0,999496	2021-04-30	United States
S_716_I	S	716	SRR14474926	23709	C	T	0,996224	2021-04-30	United States
S_982_A	S	982	SRR14474926	24506	T	G	1	2021-04-30	United States
S_1118_H	S	1118	SRR14474926	24914	G	C	1	2021-04-30	United States
ORF8_27_*	ORF8	27	SRR14474926	27972	C	T	0,99944	2021-04-30	United States
ORF8_52_I	ORF8	52	SRR14474926	28048	G	T	1	2021-04-30	United States
ORF8_68_*	ORF8	68	SRR14474926	28095	A	T	0,888464	2021-04-30	United States
ORF8_73_C	ORF8	73	SRR14474926	28111	A	G	0,999554	2021-04-30	United States
N_3_H	N	3	SRR14474926	28280	G	C	1	2021-04-30	United States
N_3_V	N	3	SRR14474926	28281	A	T	1	2021-04-30	United States
N_3_E	N	3	SRR14474926	28282	T	A	0,998061	2021-04-30	United States
N_203_K	N	203	SRR14474926	28881	G	A	1	2021-04-30	United States
N_204_R	N	204	SRR14474926	28883	G	C	1	2021-04-30	United States
N_235_F	N	235	SRR14474926	28977	C	T	1	2021-04-30	United States
N_383_S	N	383	SRR14474926	29420	C	T	0,998936	2021-04-30	United States
ORF1ab_690_V	ORF1ab	690	SRR14474927	2334	C	T	1	2021-04-30	United States
ORF1ab_1001_I	ORF1ab	1001	SRR14474927	3267	C	T	0,999796	2021-04-30	United States
ORF1ab_1708_D	ORF1ab	1708	SRR14474927	5388	C	A	1	2021-04-30	United States
ORF1ab_2780_L	ORF1ab	2780	SRR14474927	8603	T	C	0,994824	2021-04-30	United States
ORF1ab_3674_NA	ORF1ab	3674	SRR14474927	11287	G	-TCTGGTTTT	0,795492	2021-04-30	United States
ORF1ab_3677_L	ORF1ab	3677	SRR14474927	11296	T	G	0,976048	2021-04-30	United States
ORF1ab_314_L	ORF1ab	314	SRR14474927	14408	C	T	0,999306	2021-04-30	United States
ORF1ab_1383_R	ORF1ab	1383	SRR14474927	17615	A	G	0,998522	2021-04-30	United States
ORF1ab_2663_NA	ORF1ab	2663	SRR14474927	21456	A	+G	0,0732759	2021-04-30	United States
S_68_NA	S	68	SRR14474927	21764	A	-TACATG	0,882943	2021-04-30	United States
S_141_F	S	141	SRR14474927	21985	G	T	0,990536	2021-04-30	United States
S_143_NA	S	143	SRR14474927	21990	T	-TTA	0,920807	2021-04-30	United States
S_501_Y	S	501	SRR14474927	23063	A	T	0,999474	2021-04-30	United States
S_570_D	S	570	SRR14474927	23271	C	A	0,999688	2021-04-30	United States
S_614_G	S	614	SRR14474927	23403	A	G	0,999618	2021-04-30	United States
S_681_H	S	681	SRR14474927	23604	C	A	0,998709	2021-04-30	United States
S_716_I	S	716	SRR14474927	23709	C	T	0,998742	2021-04-30	United States
S_982_A	S	982	SRR14474927	24506	T	G	0,999719	2021-04-30	United States
S_1118_H	S	1118	SRR14474927	24914	G	C	1	2021-04-30	United States
ORF3a_15_F	ORF3a	15	SRR14474927	25437	G	T	0,999686	2021-04-30	United States
ORF7a_122_NA	ORF7a	122	SRR14474927	27758	G	-ATTGAACTTTCATTA	0,560821	2021-04-30	United States
ORF8_27_*	ORF8	27	SRR14474927	27972	C	T	0,999231	2021-04-30	United States
ORF8_52_I	ORF8	52	SRR14474927	28048	G	T	0,999543	2021-04-30	United States
ORF8_73_C	ORF8	73	SRR14474927	28111	A	G	0,999531	2021-04-30	United States
N_3_H	N	3	SRR14474927	28280	G	C	0,999494	2021-04-30	United States
N_3_V	N	3	SRR14474927	28281	A	T	0,999326	2021-04-30	United States
N_3_E	N	3	SRR14474927	28282	T	A	0,999497	2021-04-30	United States
N_203_K	N	203	SRR14474927	28881	G	A	1	2021-04-30	United States
N_204_R	N	204	SRR14474927	28883	G	C	0,999082	2021-04-30	United States
N_235_F	N	235	SRR14474927	28977	C	T	0,999302	2021-04-30	United States
ORF1ab_1001_I	ORF1ab	1001	SRR14474928	3267	C	T	0,999262	2021-04-30	United States
ORF1ab_1708_D	ORF1ab	1708	SRR14474928	5388	C	A	0,999008	2021-04-30	United States
ORF1ab_1854_I	ORF1ab	1854	SRR14474928	5826	C	T	0,999814	2021-04-30	United States
ORF1ab_1905_F	ORF1ab	1905	SRR14474928	5979	C	T	0,998945	2021-04-30	United States
ORF1ab_2114_F	ORF1ab	2114	SRR14474928	6606	C	T	0,18276	2021-04-30	United States
ORF1ab_3488_I	ORF1ab	3488	SRR14474928	10728	C	T	1	2021-04-30	United States
ORF1ab_3674_NA	ORF1ab	3674	SRR14474928	11287	G	-TCTGGTTTT	0,779375	2021-04-30	United States
ORF1ab_3677_L	ORF1ab	3677	SRR14474928	11296	T	G	0,979452	2021-04-30	United States
ORF1ab_218_L	ORF1ab	218	SRR14474928	14120	C	T	0,999598	2021-04-30	United States
ORF1ab_314_L	ORF1ab	314	SRR14474928	14408	C	T	0,999784	2021-04-30	United States
ORF1ab_2663_NA	ORF1ab	2663	SRR14474928	21456	A	+G	0,05689	2021-04-30	United States
S_68_NA	S	68	SRR14474928	21764	A	-TACATG	0,844037	2021-04-30	United States
S_143_NA	S	143	SRR14474928	21990	T	-TTA	0,923515	2021-04-30	United States
S_367_L	S	367	SRR14474928	22661	G	C	1	2021-04-30	United States
S_501_Y	S	501	SRR14474928	23063	A	T	1	2021-04-30	United States
S_570_S	S	570	SRR14474928	23270	G	T	0,999433	2021-04-30	United States
S_570_D	S	570	SRR14474928	23271	C	A	0,999811	2021-04-30	United States
S_614_G	S	614	SRR14474928	23403	A	G	0,999605	2021-04-30	United States
S_681_H	S	681	SRR14474928	23604	C	A	0,999496	2021-04-30	United States
S_716_I	S	716	SRR14474928	23709	C	T	1	2021-04-30	United States
S_982_A	S	982	SRR14474928	24506	T	G	1	2021-04-30	United States
S_1118_H	S	1118	SRR14474928	24914	G	C	0,999405	2021-04-30	United States
ORF3a_100_D	ORF3a	100	SRR14474928	25691	G	A	1	2021-04-30	United States
ORF3a_165_F	ORF3a	165	SRR14474928	25886	C	T	0,738051	2021-04-30	United States
ORF8_27_*	ORF8	27	SRR14474928	27972	C	T	0,999173	2021-04-30	United States
ORF8_52_I	ORF8	52	SRR14474928	28048	G	T	0,998882	2021-04-30	United States
ORF8_68_*	ORF8	68	SRR14474928	28095	A	T	0,898799	2021-04-30	United States
ORF8_73_C	ORF8	73	SRR14474928	28111	A	G	0,999147	2021-04-30	United States
N_3_H	N	3	SRR14474928	28280	G	C	0,99895	2021-04-30	United States
N_3_V	N	3	SRR14474928	28281	A	T	0,998741	2021-04-30	United States
N_3_E	N	3	SRR14474928	28282	T	A	0,999581	2021-04-30	United States
N_203_K	N	203	SRR14474928	28881	G	A	1	2021-04-30	United States
N_204_R	N	204	SRR14474928	28883	G	C	1	2021-04-30	United States
N_235_F	N	235	SRR14474928	28977	C	T	0,996711	2021-04-30	United States
ORF1ab_519_S	ORF1ab	519	SRR14474929	1820	G	A	0,999158	2021-04-30	United States
ORF1ab_1196_V	ORF1ab	1196	SRR14474929	3852	A	T	0,96433	2021-04-30	United States
ORF1ab_2511_N	ORF1ab	2511	SRR14474929	7798	G	T	1	2021-04-30	United States
ORF1ab_2936_I	ORF1ab	2936	SRR14474929	9072	C	T	0,99963	2021-04-30	United States
ORF1ab_2971_S	ORF1ab	2971	SRR14474929	9176	G	A	1	2021-04-30	United States
ORF1ab_3209_V	ORF1ab	3209	SRR14474929	9891	C	T	0,999232	2021-04-30	United States
ORF1ab_3284_I	ORF1ab	3284	SRR14474929	10116	C	T	0,999562	2021-04-30	United States
ORF1ab_3674_NA	ORF1ab	3674	SRR14474929	11287	G	-TCTGGTTTT	0,783702	2021-04-30	United States
ORF1ab_3677_L	ORF1ab	3677	SRR14474929	11296	T	G	1	2021-04-30	United States
ORF1ab_3750_I	ORF1ab	3750	SRR14474929	11514	C	T	0,999617	2021-04-30	United States
ORF1ab_314_L	ORF1ab	314	SRR14474929	14408	C	T	0,999696	2021-04-30	United States
ORF1ab_1757_L	ORF1ab	1757	SRR14474929	18736	T	C	0,999862	2021-04-30	United States
ORF1ab_2371_M	ORF1ab	2371	SRR14474929	20578	G	A	0,997985	2021-04-30	United States
ORF1ab_2663_NA	ORF1ab	2663	SRR14474929	21456	A	+G	0,0700637	2021-04-30	United States
S_95_I	S	95	SRR14474929	21846	C	T	0,997785	2021-04-30	United States
S_143_NA	S	143	SRR14474929	21990	T	-TTA	0,91539	2021-04-30	United States
S_484_K	S	484	SRR14474929	23012	G	A	0,999352	2021-04-30	United States
S_614_G	S	614	SRR14474929	23403	A	G	0,999813	2021-04-30	United States
S_681_H	S	681	SRR14474929	23604	C	A	0,999744	2021-04-30	United States
S_796_H	S	796	SRR14474929	23948	G	C	1	2021-04-30	United States
M_82_T	M	82	SRR14474929	26767	T	C	0,999628	2021-04-30	United States
ORF7b_44_NA	ORF7b	44	SRR14474929	27886	A	-AACGAACATGAAATT	0,74125	2021-04-30	United States
ORF8_106_*	ORF8	106	SRR14474929	28209	G	T	0,999869	2021-04-30	United States
N_203_K	N	203	SRR14474929	28881	G	A	1	2021-04-30	United States
N_204_R	N	204	SRR14474929	28883	G	C	1	2021-04-30	United States
N_208_NA	N	208	SRR14474929	28895	G	-CTA	0,970387	2021-04-30	United States
ORF1ab_489_G	ORF1ab	489	SRR14474930	1731	A	G	0,998344	2021-04-30	United States
ORF1ab_690_V	ORF1ab	690	SRR14474930	2334	C	T	0,997295	2021-04-30	United States
ORF1ab_1001_I	ORF1ab	1001	SRR14474930	3267	C	T	0,999193	2021-04-30	United States
ORF1ab_1708_D	ORF1ab	1708	SRR14474930	5388	C	A	0,999776	2021-04-30	United States
ORF1ab_2230_T	ORF1ab	2230	SRR14474930	6954	T	C	1	2021-04-30	United States
ORF1ab_2780_L	ORF1ab	2780	SRR14474930	8603	T	C	0,992134	2021-04-30	United States
ORF1ab_3615_V	ORF1ab	3615	SRR14474930	11109	C	T	0,998866	2021-04-30	United States
ORF1ab_3674_NA	ORF1ab	3674	SRR14474930	11287	G	-TCTGGTTTT	0,802824	2021-04-30	United States
ORF1ab_3676_S	ORF1ab	3676	SRR14474930	11291	G	A	1	2021-04-30	United States
ORF1ab_3677_L	ORF1ab	3677	SRR14474930	11296	T	G	1	2021-04-30	United States
ORF1ab_4235_S	ORF1ab	4235	SRR14474930	12969	A	G	0,999568	2021-04-30	United States
ORF1ab_314_L	ORF1ab	314	SRR14474930	14408	C	T	0,999495	2021-04-30	United States
ORF1ab_1383_R	ORF1ab	1383	SRR14474930	17615	A	G	0,999569	2021-04-30	United States
S_68_NA	S	68	SRR14474930	21764	A	-TACATG	0,858586	2021-04-30	United States
S_143_NA	S	143	SRR14474930	21990	T	-TTA	0,945521	2021-04-30	United States
S_470_I	S	470	SRR14474930	22971	C	T	0,99963	2021-04-30	United States
S_501_Y	S	501	SRR14474930	23063	A	T	0,999646	2021-04-30	United States
S_570_D	S	570	SRR14474930	23271	C	A	0,999312	2021-04-30	United States
S_614_G	S	614	SRR14474930	23403	A	G	0,999732	2021-04-30	United States
S_681_H	S	681	SRR14474930	23604	C	A	0,999573	2021-04-30	United States
S_716_I	S	716	SRR14474930	23709	C	T	1	2021-04-30	United States
S_982_A	S	982	SRR14474930	24506	T	G	0,999727	2021-04-30	United States
S_1118_H	S	1118	SRR14474930	24914	G	C	0,999638	2021-04-30	United States
ORF3a_15_F	ORF3a	15	SRR14474930	25437	G	T	0,999753	2021-04-30	United States
ORF8_27_*	ORF8	27	SRR14474930	27972	C	T	0,998824	2021-04-30	United States
ORF8_52_I	ORF8	52	SRR14474930	28048	G	T	0,999493	2021-04-30	United States
ORF8_73_C	ORF8	73	SRR14474930	28111	A	G	0,999395	2021-04-30	United States
N_3_H	N	3	SRR14474930	28280	G	C	1	2021-04-30	United States
N_3_V	N	3	SRR14474930	28281	A	T	0,998695	2021-04-30	United States
N_3_E	N	3	SRR14474930	28282	T	A	0,99896	2021-04-30	United States
N_203_K	N	203	SRR14474930	28881	G	A	1	2021-04-30	United States
N_204_R	N	204	SRR14474930	28883	G	C	1	2021-04-30	United States
N_235_F	N	235	SRR14474930	28977	C	T	1	2021-04-30	United States
ORF1ab_265_I	ORF1ab	265	SRR14474931	1059	C	T	0,999731	2021-04-29	United States
ORF1ab_1432_V	ORF1ab	1432	SRR14474931	4560	C	T	0,998819	2021-04-29	United States
ORF1ab_1532_A	ORF1ab	1532	SRR14474931	4860	A	C	0,0627687	2021-04-29	United States
ORF1ab_1675_H	ORF1ab	1675	SRR14474931	5288	T	C	0,999802	2021-04-29	United States
ORF1ab_2066_A	ORF1ab	2066	SRR14474931	6462	T	C	0,998362	2021-04-29	United States
ORF1ab_2952_I	ORF1ab	2952	SRR14474931	9120	C	T	0,998799	2021-04-29	United States
ORF1ab_3202_M	ORF1ab	3202	SRR14474931	9870	C	T	1	2021-04-29	United States
ORF1ab_3580_Q	ORF1ab	3580	SRR14474931	11005	C	A	0,996081	2021-04-29	United States
ORF1ab_3805_K	ORF1ab	3805	SRR14474931	11679	G	A	0,994283	2021-04-29	United States
ORF1ab_4197_S	ORF1ab	4197	SRR14474931	12854	C	T	0,999093	2021-04-29	United States
ORF1ab_4398_L	ORF1ab	4398	SRR14474931	13458	C	T	0,99863	2021-04-29	United States
ORF1ab_314_L	ORF1ab	314	SRR14474931	14408	C	T	0,999278	2021-04-29	United States
ORF1ab_1099_F	ORF1ab	1099	SRR14474931	16762	C	T	0,997552	2021-04-29	United States
S_494_P	S	494	SRR14474931	23042	T	C	0,99969	2021-04-29	United States
S_501_Y	S	501	SRR14474931	23063	A	T	0,999026	2021-04-29	United States
S_614_G	S	614	SRR14474931	23403	A	G	1	2021-04-29	United States
S_681_H	S	681	SRR14474931	23604	C	A	0,999599	2021-04-29	United States
S_1111_K	S	1111	SRR14474931	24893	G	A	1	2021-04-29	United States
ORF3a_57_H	ORF3a	57	SRR14474931	25563	G	T	1	2021-04-29	United States
ORF3a_128_L	ORF3a	128	SRR14474931	25775	G	T	0,999415	2021-04-29	United States
M_3_G	M	3	SRR14474931	26530	A	G	0,99325	2021-04-29	United States
N_234_I	N	234	SRR14474931	28975	G	A	0,998785	2021-04-29	United States
ORF1ab_913_D	ORF1ab	913	SRR14474933	3004	G	T	0,998435	2021-05-01	United States
ORF1ab_1001_I	ORF1ab	1001	SRR14474933	3267	C	T	0,999094	2021-05-01	United States
ORF1ab_1708_D	ORF1ab	1708	SRR14474933	5388	C	A	0,997695	2021-05-01	United States
ORF1ab_1781_R	ORF1ab	1781	SRR14474933	5607	A	G	1	2021-05-01	United States
ORF1ab_2230_T	ORF1ab	2230	SRR14474933	6954	T	C	1	2021-05-01	United States
ORF1ab_2259_I	ORF1ab	2259	SRR14474933	7042	G	T	0,973214	2021-05-01	United States
ORF1ab_3674_NA	ORF1ab	3674	SRR14474933	11287	G	-TCTGGTTTT	0,778416	2021-05-01	United States
ORF1ab_3677_L	ORF1ab	3677	SRR14474933	11296	T	G	1	2021-05-01	United States
ORF1ab_218_L	ORF1ab	218	SRR14474933	14120	C	T	0,999371	2021-05-01	United States
ORF1ab_314_L	ORF1ab	314	SRR14474933	14408	C	T	0,999814	2021-05-01	United States
ORF1ab_2663_NA	ORF1ab	2663	SRR14474933	21456	A	+G	0,0696594	2021-05-01	United States
S_68_NA	S	68	SRR14474933	21764	A	-TACATG	0,846154	2021-05-01	United States
S_143_NA	S	143	SRR14474933	21990	T	-TTA	0,915596	2021-05-01	United States
S_501_Y	S	501	SRR14474933	23063	A	T	0,99936	2021-05-01	United States
S_570_D	S	570	SRR14474933	23271	C	A	0,99902	2021-05-01	United States
S_614_G	S	614	SRR14474933	23403	A	G	1	2021-05-01	United States
S_681_H	S	681	SRR14474933	23604	C	A	0,998802	2021-05-01	United States
S_716_I	S	716	SRR14474933	23709	C	T	0,999611	2021-05-01	United States
S_982_A	S	982	SRR14474933	24506	T	G	1	2021-05-01	United States
S_1118_H	S	1118	SRR14474933	24914	G	C	0,999745	2021-05-01	United States
ORF3a_240_S	ORF3a	240	SRR14474933	26110	C	T	0,999365	2021-05-01	United States
M_6_D	M	6	SRR14474933	26539	G	A	0,992282	2021-05-01	United States
ORF8_27_*	ORF8	27	SRR14474933	27972	C	T	1	2021-05-01	United States
ORF8_52_I	ORF8	52	SRR14474933	28048	G	T	0,998513	2021-05-01	United States
ORF8_68_*	ORF8	68	SRR14474933	28095	A	T	0,922877	2021-05-01	United States
ORF8_73_C	ORF8	73	SRR14474933	28111	A	G	0,999189	2021-05-01	United States
N_3_H	N	3	SRR14474933	28280	G	C	1	2021-05-01	United States
N_3_V	N	3	SRR14474933	28281	A	T	0,998915	2021-05-01	United States
N_3_E	N	3	SRR14474933	28282	T	A	0,999187	2021-05-01	United States
N_203_K	N	203	SRR14474933	28881	G	A	1	2021-05-01	United States
N_204_R	N	204	SRR14474933	28883	G	C	1	2021-05-01	United States
N_235_F	N	235	SRR14474933	28977	C	T	1	2021-05-01	United States
ORF1ab_1001_I	ORF1ab	1001	SRR14474934	3267	C	T	0,999749	2021-04-30	United States
ORF1ab_1618_Y	ORF1ab	1618	SRR14474934	5118	T	A	0,07	2021-04-30	United States
ORF1ab_1708_D	ORF1ab	1708	SRR14474934	5388	C	A	0,999307	2021-04-30	United States
ORF1ab_2055_S	ORF1ab	2055	SRR14474934	6428	C	T	0,50319	2021-04-30	United States
ORF1ab_2095_NA	ORF1ab	2095	SRR14474934	6549	T	-A	0,0586319	2021-04-30	United States
ORF1ab_2798_*	ORF1ab	2798	SRR14474934	8657	A	T	0,0528302	2021-04-30	United States
ORF1ab_2809_F	ORF1ab	2809	SRR14474934	8691	A	T	0,077551	2021-04-30	United States
ORF1ab_2888_NA	ORF1ab	2888	SRR14474934	8927	G	-T	0,0528771	2021-04-30	United States
ORF1ab_3674_NA	ORF1ab	3674	SRR14474934	11287	G	-TCTGGTTTT	0,757149	2021-04-30	United States
ORF1ab_218_L	ORF1ab	218	SRR14474934	14120	C	T	0,99912	2021-04-30	United States
ORF1ab_314_L	ORF1ab	314	SRR14474934	14408	C	T	0,999827	2021-04-30	United States
ORF1ab_1432_V	ORF1ab	1432	SRR14474934	17762	C	T	0,99774	2021-04-30	United States
ORF1ab_2305_V	ORF1ab	2305	SRR14474934	20380	C	G	1	2021-04-30	United States
ORF1ab_2663_NA	ORF1ab	2663	SRR14474934	21456	A	+G	0,0770975	2021-04-30	United States
S_68_NA	S	68	SRR14474934	21764	A	-TACATG	0,85545	2021-04-30	United States
S_143_NA	S	143	SRR14474934	21990	T	-TTA	0,883212	2021-04-30	United States
S_273_W	S	273	SRR14474934	22379	A	T	0,0609355	2021-04-30	United States
S_501_Y	S	501	SRR14474934	23063	A	T	1	2021-04-30	United States
S_570_D	S	570	SRR14474934	23271	C	A	0,999665	2021-04-30	United States
S_614_G	S	614	SRR14474934	23403	A	G	1	2021-04-30	United States
S_681_H	S	681	SRR14474934	23604	C	A	1	2021-04-30	United States
S_716_I	S	716	SRR14474934	23709	C	T	1	2021-04-30	United States
S_982_A	S	982	SRR14474934	24506	T	G	0,99951	2021-04-30	United States
S_1118_H	S	1118	SRR14474934	24914	G	C	0,999624	2021-04-30	United States
ORF8_27_*	ORF8	27	SRR14474934	27972	C	T	0,999085	2021-04-30	United States
ORF8_52_I	ORF8	52	SRR14474934	28048	G	T	0,997786	2021-04-30	United States
ORF8_68_*	ORF8	68	SRR14474934	28095	A	T	0,951456	2021-04-30	United States
ORF8_73_C	ORF8	73	SRR14474934	28111	A	G	0,999339	2021-04-30	United States
N_3_H	N	3	SRR14474934	28280	G	C	1	2021-04-30	United States
N_3_V	N	3	SRR14474934	28281	A	T	0,999632	2021-04-30	United States
N_3_E	N	3	SRR14474934	28282	T	A	0,998533	2021-04-30	United States
N_203_K	N	203	SRR14474934	28881	G	A	1	2021-04-30	United States
N_204_R	N	204	SRR14474934	28883	G	C	1	2021-04-30	United States
N_235_F	N	235	SRR14474934	28977	C	T	0,989848	2021-04-30	United States
ORF1ab_473_NA	ORF1ab	473	SRR14474935	1684	C	-G	0,0818538	2021-04-30	United States
ORF1ab_488_A	ORF1ab	488	SRR14474935	1728	T	C	0,102392	2021-04-30	United States
ORF1ab_1001_I	ORF1ab	1001	SRR14474935	3267	C	T	0,999588	2021-04-30	United States
ORF1ab_1097_NA	ORF1ab	1097	SRR14474935	3555	T	-TAA	0,249395	2021-04-30	United States
ORF1ab_1708_D	ORF1ab	1708	SRR14474935	5388	C	A	0,999449	2021-04-30	United States
ORF1ab_1765_NA	ORF1ab	1765	SRR14474935	5559	T	-AG	0,0949435	2021-04-30	United States
ORF1ab_3256_NA	ORF1ab	3256	SRR14474935	10033	T	-A	0,0670732	2021-04-30	United States
ORF1ab_3674_NA	ORF1ab	3674	SRR14474935	11287	G	-TCTGGTTTT	0,804954	2021-04-30	United States
ORF1ab_3876_NA	ORF1ab	3876	SRR14474935	11893	G	-CAA	0,110842	2021-04-30	United States
ORF1ab_3884_NA	ORF1ab	3884	SRR14474935	11915	T	-C	0,188725	2021-04-30	United States
ORF1ab_314_L	ORF1ab	314	SRR14474935	14408	C	T	0,999827	2021-04-30	United States
ORF1ab_658_I	ORF1ab	658	SRR14474935	15439	G	A	0,0581981	2021-04-30	United States
ORF1ab_1383_R	ORF1ab	1383	SRR14474935	17615	A	G	0,999449	2021-04-30	United States
ORF1ab_1432_V	ORF1ab	1432	SRR14474935	17762	C	T	0,120853	2021-04-30	United States
ORF1ab_1703_V	ORF1ab	1703	SRR14474935	18575	A	T	0,383446	2021-04-30	United States
ORF1ab_2130_F	ORF1ab	2130	SRR14474935	19855	A	T	0,312057	2021-04-30	United States
ORF1ab_2288_C	ORF1ab	2288	SRR14474935	20330	A	G	0,344828	2021-04-30	United States
ORF1ab_2408_T	ORF1ab	2408	SRR14474935	20690	T	C	0,265269	2021-04-30	United States
ORF1ab_2432_I	ORF1ab	2432	SRR14474935	20762	C	T	0,223932	2021-04-30	United States
ORF1ab_2499_N	ORF1ab	2499	SRR14474935	20962	G	A	1	2021-04-30	United States
ORF1ab_2623_S	ORF1ab	2623	SRR14474935	21334	G	T	0,071762	2021-04-30	United States
ORF1ab_2684_T	ORF1ab	2684	SRR14474935	21518	G	C	0,231293	2021-04-30	United States
S_68_NA	S	68	SRR14474935	21764	A	-TACATG	0,826512	2021-04-30	United States
S_143_NA	S	143	SRR14474935	21990	T	-TTA	0,911955	2021-04-30	United States
S_178_H	S	178	SRR14474935	22094	G	C	1	2021-04-30	United States
S_501_Y	S	501	SRR14474935	23063	A	T	0,999838	2021-04-30	United States
S_570_D	S	570	SRR14474935	23271	C	A	0,999475	2021-04-30	United States
S_614_G	S	614	SRR14474935	23403	A	G	1	2021-04-30	United States
S_681_H	S	681	SRR14474935	23604	C	A	1	2021-04-30	United States
S_716_I	S	716	SRR14474935	23709	C	T	0,999722	2021-04-30	United States
S_883_NA	S	883	SRR14474935	24211	T	-TC	0,0909091	2021-04-30	United States
S_982_A	S	982	SRR14474935	24506	T	G	1	2021-04-30	United States
S_996_V	S	996	SRR14474935	24548	T	G	0,120482	2021-04-30	United States
S_1072_G	S	1072	SRR14474935	24777	A	G	0,107208	2021-04-30	United States
S_1118_H	S	1118	SRR14474935	24914	G	C	0,999699	2021-04-30	United States
ORF3a_110_V	ORF3a	110	SRR14474935	25721	C	T	0,0842697	2021-04-30	United States
E_58_F	E	58	SRR14474935	26416	G	T	0,0726464	2021-04-30	United States
M_70_L	M	70	SRR14474935	26730	G	C	0,999628	2021-04-30	United States
ORF7a_30_F	ORF7a	30	SRR14474935	27481	C	T	0,0663139	2021-04-30	United States
ORF7a_87_I	ORF7a	87	SRR14474935	27652	T	A	0,0723473	2021-04-30	United States
ORF8_27_*	ORF8	27	SRR14474935	27972	C	T	0,999737	2021-04-30	United States
ORF8_52_I	ORF8	52	SRR14474935	28048	G	T	0,999243	2021-04-30	United States
ORF8_73_C	ORF8	73	SRR14474935	28111	A	G	0,999868	2021-04-30	United States
N_3_H	N	3	SRR14474935	28280	G	C	0,999799	2021-04-30	United States
N_3_V	N	3	SRR14474935	28281	A	T	0,999497	2021-04-30	United States
N_3_E	N	3	SRR14474935	28282	T	A	0,997893	2021-04-30	United States
N_203_K	N	203	SRR14474935	28881	G	A	1	2021-04-30	United States
N_204_R	N	204	SRR14474935	28883	G	C	1	2021-04-30	United States
N_235_F	N	235	SRR14474935	28977	C	T	1	2021-04-30	United States
ORF1ab_1001_I	ORF1ab	1001	SRR14474936	3267	C	T	0,99887	2021-04-28	United States
ORF1ab_1231_N	ORF1ab	1231	SRR14474936	3958	A	C	0,997693	2021-04-28	United States
ORF1ab_1708_D	ORF1ab	1708	SRR14474936	5388	C	A	0,99812	2021-04-28	United States
ORF1ab_2230_T	ORF1ab	2230	SRR14474936	6954	T	C	1	2021-04-28	United States
ORF1ab_2259_I	ORF1ab	2259	SRR14474936	7042	G	T	0,981481	2021-04-28	United States
ORF1ab_3674_NA	ORF1ab	3674	SRR14474936	11287	G	-TCTGGTTTT	0,794739	2021-04-28	United States
ORF1ab_3677_L	ORF1ab	3677	SRR14474936	11296	T	G	1	2021-04-28	United States
ORF1ab_218_L	ORF1ab	218	SRR14474936	14120	C	T	0,99938	2021-04-28	United States
ORF1ab_314_L	ORF1ab	314	SRR14474936	14408	C	T	1	2021-04-28	United States
ORF1ab_1432_V	ORF1ab	1432	SRR14474936	17762	C	T	0,994101	2021-04-28	United States
S_18_F	S	18	SRR14474936	21614	C	T	1	2021-04-28	United States
S_68_NA	S	68	SRR14474936	21764	A	-TACATG	0,875	2021-04-28	United States
S_143_NA	S	143	SRR14474936	21990	T	-TTA	0,914189	2021-04-28	United States
S_501_Y	S	501	SRR14474936	23063	A	T	1	2021-04-28	United States
S_570_D	S	570	SRR14474936	23271	C	A	0,99948	2021-04-28	United States
S_583_D	S	583	SRR14474936	23311	G	T	0,999192	2021-04-28	United States
S_614_G	S	614	SRR14474936	23403	A	G	0,999323	2021-04-28	United States
S_681_H	S	681	SRR14474936	23604	C	A	0,999543	2021-04-28	United States
S_716_I	S	716	SRR14474936	23709	C	T	1	2021-04-28	United States
S_982_A	S	982	SRR14474936	24506	T	G	0,999635	2021-04-28	United States
S_1118_H	S	1118	SRR14474936	24914	G	C	0,999568	2021-04-28	United States
ORF8_27_*	ORF8	27	SRR14474936	27972	C	T	1	2021-04-28	United States
ORF8_52_I	ORF8	52	SRR14474936	28048	G	T	0,998207	2021-04-28	United States
ORF8_68_*	ORF8	68	SRR14474936	28095	A	T	0,838467	2021-04-28	United States
ORF8_73_C	ORF8	73	SRR14474936	28111	A	G	0,999265	2021-04-28	United States
ORF8_106_*	ORF8	106	SRR14474936	28209	G	T	0,999793	2021-04-28	United States
N_3_H	N	3	SRR14474936	28280	G	C	1	2021-04-28	United States
N_3_V	N	3	SRR14474936	28281	A	T	0,998333	2021-04-28	United States
N_3_E	N	3	SRR14474936	28282	T	A	0,998333	2021-04-28	United States
N_203_K	N	203	SRR14474936	28881	G	A	1	2021-04-28	United States
N_204_R	N	204	SRR14474936	28883	G	C	1	2021-04-28	United States
N_235_F	N	235	SRR14474936	28977	C	T	0,997436	2021-04-28	United States
ORF1ab_1196_V	ORF1ab	1196	SRR14474937	3852	A	T	0,97561	2021-04-29	United States
ORF1ab_2511_N	ORF1ab	2511	SRR14474937	7798	G	T	0,999041	2021-04-29	United States
ORF1ab_2936_I	ORF1ab	2936	SRR14474937	9072	C	T	1	2021-04-29	United States
ORF1ab_2971_S	ORF1ab	2971	SRR14474937	9176	G	A	0,999073	2021-04-29	United States
ORF1ab_3209_V	ORF1ab	3209	SRR14474937	9891	C	T	0,999623	2021-04-29	United States
ORF1ab_3284_I	ORF1ab	3284	SRR14474937	10116	C	T	1	2021-04-29	United States
ORF1ab_3674_NA	ORF1ab	3674	SRR14474937	11287	G	-TCTGGTTTT	0,790892	2021-04-29	United States
ORF1ab_3677_L	ORF1ab	3677	SRR14474937	11296	T	G	0,994253	2021-04-29	United States
ORF1ab_3750_I	ORF1ab	3750	SRR14474937	11514	C	T	0,999284	2021-04-29	United States
ORF1ab_314_L	ORF1ab	314	SRR14474937	14408	C	T	0,999458	2021-04-29	United States
ORF1ab_710_C	ORF1ab	710	SRR14474937	15596	A	G	0,997606	2021-04-29	United States
ORF1ab_2371_M	ORF1ab	2371	SRR14474937	20578	G	A	0,997729	2021-04-29	United States
S_95_I	S	95	SRR14474937	21846	C	T	0,998932	2021-04-29	United States
S_143_NA	S	143	SRR14474937	21990	T	-TTA	0,942059	2021-04-29	United States
S_484_K	S	484	SRR14474937	23012	G	A	1	2021-04-29	United States
S_614_G	S	614	SRR14474937	23403	A	G	0,999622	2021-04-29	United States
S_681_H	S	681	SRR14474937	23604	C	A	1	2021-04-29	United States
S_796_H	S	796	SRR14474937	23948	G	C	1	2021-04-29	United States
M_82_T	M	82	SRR14474937	26767	T	C	0,999675	2021-04-29	United States
ORF7b_44_NA	ORF7b	44	SRR14474937	27886	A	-AACGAACATGAAATT	0,759853	2021-04-29	United States
ORF8_106_*	ORF8	106	SRR14474937	28209	G	T	0,9991	2021-04-29	United States
N_203_K	N	203	SRR14474937	28881	G	A	1	2021-04-29	United States
N_204_R	N	204	SRR14474937	28883	G	C	1	2021-04-29	United States
N_208_NA	N	208	SRR14474937	28895	G	-CTA	0,97411	2021-04-29	United States
ORF1ab_1196_V	ORF1ab	1196	SRR14474938	3852	A	T	0,968528	2021-04-29	United States
ORF1ab_2511_N	ORF1ab	2511	SRR14474938	7798	G	T	1	2021-04-29	United States
ORF1ab_2936_I	ORF1ab	2936	SRR14474938	9072	C	T	1	2021-04-29	United States
ORF1ab_2971_S	ORF1ab	2971	SRR14474938	9176	G	A	0,998365	2021-04-29	United States
ORF1ab_3209_V	ORF1ab	3209	SRR14474938	9891	C	T	0,999576	2021-04-29	United States
ORF1ab_3284_I	ORF1ab	3284	SRR14474938	10116	C	T	0,99988	2021-04-29	United States
ORF1ab_3674_NA	ORF1ab	3674	SRR14474938	11287	G	-TCTGGTTTT	0,792325	2021-04-29	United States
ORF1ab_3677_L	ORF1ab	3677	SRR14474938	11296	T	G	1	2021-04-29	United States
ORF1ab_3750_I	ORF1ab	3750	SRR14474938	11514	C	T	0,998838	2021-04-29	United States
ORF1ab_314_L	ORF1ab	314	SRR14474938	14408	C	T	0,998994	2021-04-29	United States
ORF1ab_710_C	ORF1ab	710	SRR14474938	15596	A	G	0,999022	2021-04-29	United States
ORF1ab_2371_M	ORF1ab	2371	SRR14474938	20578	G	A	1	2021-04-29	United States
S_95_I	S	95	SRR14474938	21846	C	T	1	2021-04-29	United States
S_143_NA	S	143	SRR14474938	21990	T	-TTA	0,951553	2021-04-29	United States
S_484_K	S	484	SRR14474938	23012	G	A	0,999539	2021-04-29	United States
S_614_G	S	614	SRR14474938	23403	A	G	0,999518	2021-04-29	United States
S_681_H	S	681	SRR14474938	23604	C	A	1	2021-04-29	United States
S_796_H	S	796	SRR14474938	23948	G	C	1	2021-04-29	United States
M_82_T	M	82	SRR14474938	26767	T	C	1	2021-04-29	United States
ORF7b_44_NA	ORF7b	44	SRR14474938	27886	A	-AACGAACATGAAATT	0,710251	2021-04-29	United States
ORF8_106_*	ORF8	106	SRR14474938	28209	G	T	0,998826	2021-04-29	United States
N_203_K	N	203	SRR14474938	28881	G	A	1	2021-04-29	United States
N_204_R	N	204	SRR14474938	28883	G	C	1	2021-04-29	United States
N_208_NA	N	208	SRR14474938	28895	G	-CTA	0,972067	2021-04-29	United States
ORF1ab_265_I	ORF1ab	265	SRR14474939	1059	C	T	0,999607	2021-04-28	United States
ORF1ab_1946_S	ORF1ab	1946	SRR14474939	6101	G	A	1	2021-04-28	United States
ORF1ab_3201_P	ORF1ab	3201	SRR14474939	9867	T	C	1	2021-04-28	United States
ORF1ab_3674_NA	ORF1ab	3674	SRR14474939	11287	G	-TCTGGTTTT	0,818182	2021-04-28	United States
ORF1ab_314_L	ORF1ab	314	SRR14474939	14408	C	T	0,999644	2021-04-28	United States
ORF1ab_1011_H	ORF1ab	1011	SRR14474939	16500	A	C	0,983521	2021-04-28	United States
ORF1ab_1252_R	ORF1ab	1252	SRR14474939	17222	A	G	1	2021-04-28	United States
S_3_NA	S	3	SRR14474939	21569	G	+T	0,0597484	2021-04-28	United States
S_5_F	S	5	SRR14474939	21575	C	T	0,996212	2021-04-28	United States
S_95_I	S	95	SRR14474939	21846	C	T	1	2021-04-28	United States
S_253_G	S	253	SRR14474939	22320	A	G	0,998796	2021-04-28	United States
S_477_N	S	477	SRR14474939	22992	G	A	1	2021-04-28	United States
S_614_G	S	614	SRR14474939	23403	A	G	1	2021-04-28	United States
S_957_R	S	957	SRR14474939	24432	A	G	0,999622	2021-04-28	United States
ORF3a_40_T	ORF3a	40	SRR14474939	25510	T	A	0,539924	2021-04-28	United States
ORF3a_42_L	ORF3a	42	SRR14474939	25517	C	T	0,999605	2021-04-28	United States
ORF3a_57_H	ORF3a	57	SRR14474939	25563	G	T	0,999574	2021-04-28	United States
ORF3a_175_I	ORF3a	175	SRR14474939	25916	C	T	0,998253	2021-04-28	United States
ORF7a_116_F	ORF7a	116	SRR14474939	27739	C	T	1	2021-04-28	United States
ORF8_11_I	ORF8	11	SRR14474939	27925	C	T	1	2021-04-28	United States
N_13_L	N	13	SRR14474939	28311	C	T	0,999742	2021-04-28	United States
N_202_R	N	202	SRR14474939	28879	T	G	1	2021-04-28	United States
ORF1ab_690_V	ORF1ab	690	SRR14474940	2334	C	T	0,997315	2021-04-28	United States
ORF1ab_1001_I	ORF1ab	1001	SRR14474940	3267	C	T	0,999638	2021-04-28	United States
ORF1ab_1708_D	ORF1ab	1708	SRR14474940	5388	C	A	0,999174	2021-04-28	United States
ORF1ab_2780_L	ORF1ab	2780	SRR14474940	8603	T	C	0,991304	2021-04-28	United States
ORF1ab_3674_NA	ORF1ab	3674	SRR14474940	11287	G	-TCTGGTTTT	0,772973	2021-04-28	United States
ORF1ab_3677_L	ORF1ab	3677	SRR14474940	11296	T	G	1	2021-04-28	United States
ORF1ab_314_L	ORF1ab	314	SRR14474940	14408	C	T	0,998828	2021-04-28	United States
ORF1ab_1383_R	ORF1ab	1383	SRR14474940	17615	A	G	0,999303	2021-04-28	United States
S_68_NA	S	68	SRR14474940	21764	A	-TACATG	0,876812	2021-04-28	United States
S_143_NA	S	143	SRR14474940	21990	T	-TTA	0,948276	2021-04-28	United States
S_501_Y	S	501	SRR14474940	23063	A	T	0,999478	2021-04-28	United States
S_570_D	S	570	SRR14474940	23271	C	A	0,999237	2021-04-28	United States
S_614_G	S	614	SRR14474940	23403	A	G	0,999564	2021-04-28	United States
S_681_H	S	681	SRR14474940	23604	C	A	1	2021-04-28	United States
S_716_I	S	716	SRR14474940	23709	C	T	0,999204	2021-04-28	United States
S_982_A	S	982	SRR14474940	24506	T	G	0,999575	2021-04-28	United States
S_1118_H	S	1118	SRR14474940	24914	G	C	0,9994	2021-04-28	United States
ORF3a_15_F	ORF3a	15	SRR14474940	25437	G	T	1	2021-04-28	United States
ORF8_27_*	ORF8	27	SRR14474940	27972	C	T	1	2021-04-28	United States
ORF8_52_I	ORF8	52	SRR14474940	28048	G	T	1	2021-04-28	United States
ORF8_73_C	ORF8	73	SRR14474940	28111	A	G	0,999837	2021-04-28	United States
N_3_H	N	3	SRR14474940	28280	G	C	0,99833	2021-04-28	United States
N_3_V	N	3	SRR14474940	28281	A	T	0,999165	2021-04-28	United States
N_3_E	N	3	SRR14474940	28282	T	A	0,997502	2021-04-28	United States
N_203_K	N	203	SRR14474940	28881	G	A	0,997423	2021-04-28	United States
N_204_R	N	204	SRR14474940	28883	G	C	0,997436	2021-04-28	United States
N_235_F	N	235	SRR14474940	28977	C	T	0,998031	2021-04-28	United States
ORF1ab_1001_I	ORF1ab	1001	SRR14474941	3267	C	T	0,999453	2021-04-28	United States
ORF1ab_3674_NA	ORF1ab	3674	SRR14474941	11287	G	-TCTGGTTTT	0,796691	2021-04-28	United States
ORF1ab_3677_L	ORF1ab	3677	SRR14474941	11296	T	G	0,988889	2021-04-28	United States
ORF1ab_314_L	ORF1ab	314	SRR14474941	14408	C	T	0,999763	2021-04-28	United States
ORF1ab_1383_R	ORF1ab	1383	SRR14474941	17615	A	G	0,998735	2021-04-28	United States
S_68_NA	S	68	SRR14474941	21764	A	-TACATG	0,863585	2021-04-28	United States
S_144_NA	S	144	SRR14474941	21994	T	-TAC	0,960065	2021-04-28	United States
S_501_Y	S	501	SRR14474941	23063	A	T	1	2021-04-28	United States
S_570_D	S	570	SRR14474941	23271	C	A	0,999614	2021-04-28	United States
S_614_G	S	614	SRR14474941	23403	A	G	0,998938	2021-04-28	United States
S_681_H	S	681	SRR14474941	23604	C	A	0,999657	2021-04-28	United States
S_716_I	S	716	SRR14474941	23709	C	T	1	2021-04-28	United States
S_982_A	S	982	SRR14474941	24506	T	G	1	2021-04-28	United States
S_1118_H	S	1118	SRR14474941	24914	G	C	0,99972	2021-04-28	United States
ORF3a_224_C	ORF3a	224	SRR14474941	26062	G	T	0,999365	2021-04-28	United States
ORF3a_225_F	ORF3a	225	SRR14474941	26065	G	T	0,988213	2021-04-28	United States
ORF8_27_*	ORF8	27	SRR14474941	27972	C	T	1	2021-04-28	United States
ORF8_52_I	ORF8	52	SRR14474941	28048	G	T	1	2021-04-28	United States
ORF8_73_C	ORF8	73	SRR14474941	28111	A	G	0,998589	2021-04-28	United States
N_3_H	N	3	SRR14474941	28280	G	C	0,999184	2021-04-28	United States
N_3_V	N	3	SRR14474941	28281	A	T	0,999387	2021-04-28	United States
N_3_E	N	3	SRR14474941	28282	T	A	0,998781	2021-04-28	United States
N_203_K	N	203	SRR14474941	28881	G	A	1	2021-04-28	United States
N_204_R	N	204	SRR14474941	28883	G	C	1	2021-04-28	United States
N_235_F	N	235	SRR14474941	28977	C	T	1	2021-04-28	United States
ORF1ab_265_I	ORF1ab	265	SRR14474942	1059	C	T	0,999346	2021-04-29	United States
ORF1ab_1946_S	ORF1ab	1946	SRR14474942	6101	G	A	0,996296	2021-04-29	United States
ORF1ab_3201_P	ORF1ab	3201	SRR14474942	9867	T	C	1	2021-04-29	United States
ORF1ab_3674_NA	ORF1ab	3674	SRR14474942	11287	G	-TCTGGTTTT	0,783724	2021-04-29	United States
ORF1ab_3677_L	ORF1ab	3677	SRR14474942	11296	T	G	1	2021-04-29	United States
ORF1ab_314_L	ORF1ab	314	SRR14474942	14408	C	T	0,999008	2021-04-29	United States
ORF1ab_1011_H	ORF1ab	1011	SRR14474942	16500	A	C	0,9583	2021-04-29	United States
ORF1ab_1878_H	ORF1ab	1878	SRR14474942	19101	G	C	1	2021-04-29	United States
ORF1ab_2132_V	ORF1ab	2132	SRR14474942	19862	C	T	0,0572464	2021-04-29	United States
S_3_NA	S	3	SRR14474942	21569	G	+T	0,050813	2021-04-29	United States
S_5_F	S	5	SRR14474942	21575	C	T	1	2021-04-29	United States
S_95_I	S	95	SRR14474942	21846	C	T	1	2021-04-29	United States
S_221_L	S	221	SRR14474942	22224	C	T	1	2021-04-29	United States
S_253_G	S	253	SRR14474942	22320	A	G	0,999676	2021-04-29	United States
S_477_N	S	477	SRR14474942	22992	G	A	0,999197	2021-04-29	United States
S_614_G	S	614	SRR14474942	23403	A	G	0,999273	2021-04-29	United States
S_957_R	S	957	SRR14474942	24432	A	G	0,999147	2021-04-29	United States
ORF3a_42_L	ORF3a	42	SRR14474942	25517	C	T	0,998427	2021-04-29	United States
ORF3a_57_H	ORF3a	57	SRR14474942	25563	G	T	0,999666	2021-04-29	United States
ORF7a_116_F	ORF7a	116	SRR14474942	27739	C	T	1	2021-04-29	United States
ORF8_11_I	ORF8	11	SRR14474942	27925	C	T	0,999225	2021-04-29	United States
N_13_L	N	13	SRR14474942	28311	C	T	0,999788	2021-04-29	United States
N_202_R	N	202	SRR14474942	28879	T	G	1	2021-04-29	United States
ORF1ab_1001_I	ORF1ab	1001	SRR14474943	3267	C	T	1	2021-04-28	United States
ORF1ab_1708_D	ORF1ab	1708	SRR14474943	5388	C	A	0,999323	2021-04-28	United States
ORF1ab_3674_NA	ORF1ab	3674	SRR14474943	11287	G	-TCTGGTTTT	0,779157	2021-04-28	United States
ORF1ab_3677_L	ORF1ab	3677	SRR14474943	11296	T	G	1	2021-04-28	United States
ORF1ab_218_L	ORF1ab	218	SRR14474943	14120	C	T	1	2021-04-28	United States
ORF1ab_314_L	ORF1ab	314	SRR14474943	14408	C	T	0,999681	2021-04-28	United States
S_68_NA	S	68	SRR14474943	21764	A	-TACATG	0,863793	2021-04-28	United States
S_143_NA	S	143	SRR14474943	21990	T	-TTA	0,927481	2021-04-28	United States
S_501_Y	S	501	SRR14474943	23063	A	T	1	2021-04-28	United States
S_570_D	S	570	SRR14474943	23271	C	A	1	2021-04-28	United States
S_614_G	S	614	SRR14474943	23403	A	G	0,999658	2021-04-28	United States
S_681_H	S	681	SRR14474943	23604	C	A	0,999461	2021-04-28	United States
S_716_I	S	716	SRR14474943	23709	C	T	1	2021-04-28	United States
S_982_A	S	982	SRR14474943	24506	T	G	1	2021-04-28	United States
S_1118_H	S	1118	SRR14474943	24914	G	C	0,999532	2021-04-28	United States
M_81_S	M	81	SRR14474943	26763	G	T	1	2021-04-28	United States
ORF8_27_*	ORF8	27	SRR14474943	27972	C	T	0,999222	2021-04-28	United States
ORF8_52_I	ORF8	52	SRR14474943	28048	G	T	1	2021-04-28	United States
ORF8_61_F	ORF8	61	SRR14474943	28075	G	T	0,99919	2021-04-28	United States
ORF8_68_*	ORF8	68	SRR14474943	28095	A	T	0,829825	2021-04-28	United States
ORF8_73_C	ORF8	73	SRR14474943	28111	A	G	0,998699	2021-04-28	United States
N_3_H	N	3	SRR14474943	28280	G	C	1	2021-04-28	United States
N_3_V	N	3	SRR14474943	28281	A	T	0,999269	2021-04-28	United States
N_3_E	N	3	SRR14474943	28282	T	A	0,999636	2021-04-28	United States
N_203_K	N	203	SRR14474943	28881	G	A	0,996743	2021-04-28	United States
N_204_R	N	204	SRR14474943	28883	G	C	1	2021-04-28	United States
N_235_F	N	235	SRR14474943	28977	C	T	1	2021-04-28	United States
ORF1ab_727_I	ORF1ab	727	SRR14474944	2445	C	T	0,998805	2021-04-27	United States
ORF1ab_1001_I	ORF1ab	1001	SRR14474944	3267	C	T	0,9994	2021-04-27	United States
ORF1ab_1401_I	ORF1ab	1401	SRR14474944	4467	C	T	0,999176	2021-04-27	United States
ORF1ab_1708_D	ORF1ab	1708	SRR14474944	5388	C	A	1	2021-04-27	United States
ORF1ab_2230_T	ORF1ab	2230	SRR14474944	6954	T	C	1	2021-04-27	United States
ORF1ab_3674_NA	ORF1ab	3674	SRR14474944	11287	G	-TCTGGTTTT	0,799675	2021-04-27	United States
ORF1ab_3677_L	ORF1ab	3677	SRR14474944	11296	T	G	1	2021-04-27	United States
ORF1ab_314_L	ORF1ab	314	SRR14474944	14408	C	T	0,998939	2021-04-27	United States
ORF1ab_1863_N	ORF1ab	1863	SRR14474944	19056	G	T	0,999494	2021-04-27	United States
S_68_NA	S	68	SRR14474944	21764	A	-TACATG	0,87218	2021-04-27	United States
S_98_F	S	98	SRR14474944	21855	C	T	1	2021-04-27	United States
S_142_V	S	142	SRR14474944	21987	G	T	0,981481	2021-04-27	United States
S_143_NA	S	143	SRR14474944	21990	T	-TTA	0,906213	2021-04-27	United States
S_501_Y	S	501	SRR14474944	23063	A	T	0,999669	2021-04-27	United States
S_570_D	S	570	SRR14474944	23271	C	A	0,999	2021-04-27	United States
S_614_G	S	614	SRR14474944	23403	A	G	0,999514	2021-04-27	United States
S_681_H	S	681	SRR14474944	23604	C	A	0,999325	2021-04-27	United States
S_716_I	S	716	SRR14474944	23709	C	T	0,998612	2021-04-27	United States
S_982_A	S	982	SRR14474944	24506	T	G	0,999752	2021-04-27	United States
S_1118_H	S	1118	SRR14474944	24914	G	C	0,99952	2021-04-27	United States
ORF8_27_*	ORF8	27	SRR14474944	27972	C	T	0,998012	2021-04-27	United States
ORF8_52_I	ORF8	52	SRR14474944	28048	G	T	0,998496	2021-04-27	United States
ORF8_73_C	ORF8	73	SRR14474944	28111	A	G	0,998557	2021-04-27	United States
N_3_H	N	3	SRR14474944	28280	G	C	0,998589	2021-04-27	United States
N_3_V	N	3	SRR14474944	28281	A	T	0,99906	2021-04-27	United States
N_3_E	N	3	SRR14474944	28282	T	A	0,999297	2021-04-27	United States
N_203_K	N	203	SRR14474944	28881	G	A	0,998802	2021-04-27	United States
N_204_R	N	204	SRR14474944	28883	G	C	0,997628	2021-04-27	United States
N_235_F	N	235	SRR14474944	28977	C	T	0,995446	2021-04-27	United States
ORF1ab_1001_I	ORF1ab	1001	SRR14474945	3267	C	T	0,99927	2021-04-27	United States
ORF1ab_1708_D	ORF1ab	1708	SRR14474945	5388	C	A	0,998297	2021-04-27	United States
ORF1ab_2230_T	ORF1ab	2230	SRR14474945	6954	T	C	1	2021-04-27	United States
ORF1ab_3674_NA	ORF1ab	3674	SRR14474945	11287	G	-TCTGGTTTT	0,796328	2021-04-27	United States
ORF1ab_3677_L	ORF1ab	3677	SRR14474945	11296	T	G	1	2021-04-27	United States
ORF1ab_4087_I	ORF1ab	4087	SRR14474945	12525	C	T	0,999502	2021-04-27	United States
ORF1ab_218_L	ORF1ab	218	SRR14474945	14120	C	T	1	2021-04-27	United States
ORF1ab_314_L	ORF1ab	314	SRR14474945	14408	C	T	0,998691	2021-04-27	United States
ORF1ab_1223_S	ORF1ab	1223	SRR14474945	17134	C	T	0,996647	2021-04-27	United States
S_68_NA	S	68	SRR14474945	21764	A	-TACATG	0,830894	2021-04-27	United States
S_143_NA	S	143	SRR14474945	21990	T	-TTA	0,911392	2021-04-27	United States
S_501_Y	S	501	SRR14474945	23063	A	T	0,999651	2021-04-27	United States
S_570_D	S	570	SRR14474945	23271	C	A	1	2021-04-27	United States
S_614_G	S	614	SRR14474945	23403	A	G	0,999792	2021-04-27	United States
S_681_H	S	681	SRR14474945	23604	C	A	0,999656	2021-04-27	United States
S_716_I	S	716	SRR14474945	23709	C	T	1	2021-04-27	United States
S_982_A	S	982	SRR14474945	24506	T	G	1	2021-04-27	United States
S_1118_H	S	1118	SRR14474945	24914	G	C	0,999237	2021-04-27	United States
ORF8_27_*	ORF8	27	SRR14474945	27972	C	T	1	2021-04-27	United States
ORF8_52_I	ORF8	52	SRR14474945	28048	G	T	0,99838	2021-04-27	United States
ORF8_68_*	ORF8	68	SRR14474945	28095	A	T	0,855172	2021-04-27	United States
ORF8_73_C	ORF8	73	SRR14474945	28111	A	G	0,999668	2021-04-27	United States
N_3_H	N	3	SRR14474945	28280	G	C	0,999756	2021-04-27	United States
N_3_V	N	3	SRR14474945	28281	A	T	0,999022	2021-04-27	United States
N_3_E	N	3	SRR14474945	28282	T	A	0,999512	2021-04-27	United States
N_203_K	N	203	SRR14474945	28881	G	A	1	2021-04-27	United States
N_204_R	N	204	SRR14474945	28883	G	C	1	2021-04-27	United States
N_235_F	N	235	SRR14474945	28977	C	T	1	2021-04-27	United States
ORF1ab_1001_I	ORF1ab	1001	SRR14474946	3267	C	T	0,999141	2021-04-29	United States
ORF1ab_1708_D	ORF1ab	1708	SRR14474946	5388	C	A	0,999062	2021-04-29	United States
ORF1ab_3674_NA	ORF1ab	3674	SRR14474946	11287	G	-TCTGGTTTT	0,778882	2021-04-29	United States
ORF1ab_3676_S	ORF1ab	3676	SRR14474946	11291	G	A	0,990654	2021-04-29	United States
ORF1ab_3677_L	ORF1ab	3677	SRR14474946	11296	T	G	0,995595	2021-04-29	United States
ORF1ab_218_L	ORF1ab	218	SRR14474946	14120	C	T	0,999792	2021-04-29	United States
ORF1ab_314_L	ORF1ab	314	SRR14474946	14408	C	T	0,999807	2021-04-29	United States
ORF1ab_1432_V	ORF1ab	1432	SRR14474946	17762	C	T	0,997739	2021-04-29	United States
S_68_NA	S	68	SRR14474946	21764	A	-TACATG	0,8463	2021-04-29	United States
S_143_NA	S	143	SRR14474946	21990	T	-TTA	0,906044	2021-04-29	United States
S_501_Y	S	501	SRR14474946	23063	A	T	1	2021-04-29	United States
S_570_D	S	570	SRR14474946	23271	C	A	0,999369	2021-04-29	United States
S_614_G	S	614	SRR14474946	23403	A	G	0,999803	2021-04-29	United States
S_681_H	S	681	SRR14474946	23604	C	A	0,9997	2021-04-29	United States
S_716_I	S	716	SRR14474946	23709	C	T	0,999629	2021-04-29	United States
S_982_A	S	982	SRR14474946	24506	T	G	0,999579	2021-04-29	United States
S_1118_H	S	1118	SRR14474946	24914	G	C	0,99988	2021-04-29	United States
ORF3a_58_G	ORF3a	58	SRR14474946	25564	A	G	1	2021-04-29	United States
ORF3a_89_I	ORF3a	89	SRR14474946	25658	C	T	0,988044	2021-04-29	United States
ORF7a_98_F	ORF7a	98	SRR14474946	27686	C	T	0,999272	2021-04-29	United States
ORF8_27_*	ORF8	27	SRR14474946	27972	C	T	0,998285	2021-04-29	United States
ORF8_52_I	ORF8	52	SRR14474946	28048	G	T	0,999585	2021-04-29	United States
ORF8_68_*	ORF8	68	SRR14474946	28095	A	T	0,920372	2021-04-29	United States
ORF8_73_C	ORF8	73	SRR14474946	28111	A	G	0,999162	2021-04-29	United States
N_3_H	N	3	SRR14474946	28280	G	C	1	2021-04-29	United States
N_3_V	N	3	SRR14474946	28281	A	T	1	2021-04-29	United States
N_3_E	N	3	SRR14474946	28282	T	A	0,999165	2021-04-29	United States
N_203_K	N	203	SRR14474946	28881	G	A	1	2021-04-29	United States
N_204_R	N	204	SRR14474946	28883	G	C	1	2021-04-29	United States
N_235_F	N	235	SRR14474946	28977	C	T	0,996997	2021-04-29	United States
ORF1ab_265_I	ORF1ab	265	SRR14474947	1059	C	T	0,999723	2021-04-29	United States
ORF1ab_3201_P	ORF1ab	3201	SRR14474947	9867	T	C	1	2021-04-29	United States
ORF1ab_3393_V	ORF1ab	3393	SRR14474947	10442	A	G	0,928127	2021-04-29	United States
ORF1ab_3454_V	ORF1ab	3454	SRR14474947	10626	C	T	0,999462	2021-04-29	United States
ORF1ab_3674_NA	ORF1ab	3674	SRR14474947	11287	G	-TCTGGTTTT	0,785774	2021-04-29	United States
ORF1ab_3677_L	ORF1ab	3677	SRR14474947	11296	T	G	0,978102	2021-04-29	United States
ORF1ab_218_L	ORF1ab	218	SRR14474947	14120	C	T	0,269206	2021-04-29	United States
ORF1ab_314_L	ORF1ab	314	SRR14474947	14408	C	T	0,999535	2021-04-29	United States
ORF1ab_1011_H	ORF1ab	1011	SRR14474947	16500	A	C	0,986404	2021-04-29	United States
S_5_F	S	5	SRR14474947	21575	C	T	1	2021-04-29	United States
S_95_I	S	95	SRR14474947	21846	C	T	0,998899	2021-04-29	United States
S_253_G	S	253	SRR14474947	22320	A	G	0,999142	2021-04-29	United States
S_484_K	S	484	SRR14474947	23012	G	A	1	2021-04-29	United States
S_614_G	S	614	SRR14474947	23403	A	G	0,99943	2021-04-29	United States
S_701_V	S	701	SRR14474947	23664	C	T	0,998925	2021-04-29	United States
ORF3a_42_L	ORF3a	42	SRR14474947	25517	C	T	0,997352	2021-04-29	United States
ORF3a_57_H	ORF3a	57	SRR14474947	25563	G	T	0,999398	2021-04-29	United States
ORF7a_122_L	ORF7a	122	SRR14474947	27758	G	T	0,151565	2021-04-29	United States
ORF8_11_I	ORF8	11	SRR14474947	27925	C	T	1	2021-04-29	United States
N_199_L	N	199	SRR14474947	28869	C	T	0,993139	2021-04-29	United States
N_234_I	N	234	SRR14474947	28975	G	A	1	2021-04-29	United States
ORF1ab_309_S	ORF1ab	309	SRR14474948	1190	C	T	0,999543	2021-04-28	United States
ORF1ab_1001_I	ORF1ab	1001	SRR14474948	3267	C	T	0,997122	2021-04-28	United States
ORF1ab_1472_S	ORF1ab	1472	SRR14474948	4679	C	T	0,974588	2021-04-28	United States
ORF1ab_1708_D	ORF1ab	1708	SRR14474948	5388	C	A	0,998239	2021-04-28	United States
ORF1ab_3674_NA	ORF1ab	3674	SRR14474948	11287	G	-TCTGGTTTT	0,770537	2021-04-28	United States
ORF1ab_3677_L	ORF1ab	3677	SRR14474948	11296	T	G	1	2021-04-28	United States
ORF1ab_218_L	ORF1ab	218	SRR14474948	14120	C	T	0,998668	2021-04-28	United States
ORF1ab_314_L	ORF1ab	314	SRR14474948	14408	C	T	1	2021-04-28	United States
ORF1ab_1939_G	ORF1ab	1939	SRR14474948	19283	A	G	0,752475	2021-04-28	United States
S_68_NA	S	68	SRR14474948	21764	A	-TACATG	0,885845	2021-04-28	United States
S_143_NA	S	143	SRR14474948	21990	T	-TTA	0,945993	2021-04-28	United States
S_501_Y	S	501	SRR14474948	23063	A	T	1	2021-04-28	United States
S_570_D	S	570	SRR14474948	23271	C	A	0,999699	2021-04-28	United States
S_614_G	S	614	SRR14474948	23403	A	G	0,99965	2021-04-28	United States
S_681_H	S	681	SRR14474948	23604	C	A	1	2021-04-28	United States
S_716_I	S	716	SRR14474948	23709	C	T	1	2021-04-28	United States
S_982_A	S	982	SRR14474948	24506	T	G	0,999326	2021-04-28	United States
S_1118_H	S	1118	SRR14474948	24914	G	C	0,999773	2021-04-28	United States
M_158_C	M	158	SRR14474948	26994	C	T	0,999235	2021-04-28	United States
ORF8_27_*	ORF8	27	SRR14474948	27972	C	T	1	2021-04-28	United States
ORF8_52_I	ORF8	52	SRR14474948	28048	G	T	1	2021-04-28	United States
ORF8_61_F	ORF8	61	SRR14474948	28075	G	T	1	2021-04-28	United States
ORF8_68_*	ORF8	68	SRR14474948	28095	A	T	0,810321	2021-04-28	United States
ORF8_73_C	ORF8	73	SRR14474948	28111	A	G	0,998389	2021-04-28	United States
N_3_H	N	3	SRR14474948	28280	G	C	1	2021-04-28	United States
N_3_V	N	3	SRR14474948	28281	A	T	0,998411	2021-04-28	United States
N_3_E	N	3	SRR14474948	28282	T	A	0,999206	2021-04-28	United States
N_203_K	N	203	SRR14474948	28881	G	A	1	2021-04-28	United States
N_204_R	N	204	SRR14474948	28883	G	C	1	2021-04-28	United States
N_235_F	N	235	SRR14474948	28977	C	T	0,991554	2021-04-28	United States
N_417_I	N	417	SRR14474948	29523	C	T	0,0567231	2021-04-28	United States
ORF1ab_1001_I	ORF1ab	1001	SRR14474949	3267	C	T	1	2021-04-27	United States
ORF1ab_1639_N	ORF1ab	1639	SRR14474949	5180	G	A	1	2021-04-27	United States
ORF1ab_1708_D	ORF1ab	1708	SRR14474949	5388	C	A	0,998631	2021-04-27	United States
ORF1ab_2613_F	ORF1ab	2613	SRR14474949	8102	G	T	1	2021-04-27	United States
ORF1ab_3674_NA	ORF1ab	3674	SRR14474949	11287	G	-TCTGGTTTT	0,805267	2021-04-27	United States
ORF1ab_4087_I	ORF1ab	4087	SRR14474949	12525	C	T	1	2021-04-27	United States
ORF1ab_218_L	ORF1ab	218	SRR14474949	14120	C	T	1	2021-04-27	United States
ORF1ab_314_L	ORF1ab	314	SRR14474949	14408	C	T	1	2021-04-27	United States
S_68_NA	S	68	SRR14474949	21764	A	-TACATG	0,884615	2021-04-27	United States
S_143_NA	S	143	SRR14474949	21990	T	-TTA	0,958449	2021-04-27	United States
S_501_Y	S	501	SRR14474949	23063	A	T	0,999082	2021-04-27	United States
S_570_D	S	570	SRR14474949	23271	C	A	0,998505	2021-04-27	United States
S_614_G	S	614	SRR14474949	23403	A	G	1	2021-04-27	United States
S_681_H	S	681	SRR14474949	23604	C	A	1	2021-04-27	United States
S_716_I	S	716	SRR14474949	23709	C	T	0,998663	2021-04-27	United States
S_982_A	S	982	SRR14474949	24506	T	G	0,998354	2021-04-27	United States
S_1118_H	S	1118	SRR14474949	24914	G	C	1	2021-04-27	United States
ORF8_27_*	ORF8	27	SRR14474949	27972	C	T	0,998214	2021-04-27	United States
ORF8_52_I	ORF8	52	SRR14474949	28048	G	T	1	2021-04-27	United States
ORF8_68_*	ORF8	68	SRR14474949	28095	A	T	0,819549	2021-04-27	United States
ORF8_73_C	ORF8	73	SRR14474949	28111	A	G	0,999361	2021-04-27	United States
N_3_H	N	3	SRR14474949	28280	G	C	1	2021-04-27	United States
N_3_V	N	3	SRR14474949	28281	A	T	1	2021-04-27	United States
N_3_E	N	3	SRR14474949	28282	T	A	0,999081	2021-04-27	United States
N_203_K	N	203	SRR14474949	28881	G	A	1	2021-04-27	United States
N_204_R	N	204	SRR14474949	28883	G	C	1	2021-04-27	United States
N_235_F	N	235	SRR14474949	28977	C	T	1	2021-04-27	United States
ORF1ab_33_Y	ORF1ab	33	SRR14475556	362	G	T	0,0546875	2021-02-10	Israel
ORF1ab_128_NA	ORF1ab	128	SRR14475556	649	T	-A	0,0675991	2021-02-10	Israel
ORF1ab_397_F	ORF1ab	397	SRR14475556	1454	C	T	0,865487	2021-02-10	Israel
ORF1ab_1001_I	ORF1ab	1001	SRR14475556	3267	C	T	1	2021-02-10	Israel
ORF1ab_1316_V	ORF1ab	1316	SRR14475556	4212	C	T	0,0587176	2021-02-10	Israel
ORF1ab_1708_D	ORF1ab	1708	SRR14475556	5388	C	A	0,995221	2021-02-10	Israel
ORF1ab_2144_NA	ORF1ab	2144	SRR14475556	6696	C	+T	0,0977664	2021-02-10	Israel
ORF1ab_2230_T	ORF1ab	2230	SRR14475556	6954	T	C	1	2021-02-10	Israel
ORF1ab_2780_L	ORF1ab	2780	SRR14475556	8603	T	C	0,69708	2021-02-10	Israel
ORF1ab_3674_NA	ORF1ab	3674	SRR14475556	11287	G	-TCTGGTTTT	0,997942	2021-02-10	Israel
ORF1ab_314_L	ORF1ab	314	SRR14475556	14408	C	T	1	2021-02-10	Israel
ORF1ab_329_I	ORF1ab	329	SRR14475556	14452	G	A	0,0740741	2021-02-10	Israel
ORF1ab_569_*	ORF1ab	569	SRR14475556	15173	C	A	0,103272	2021-02-10	Israel
ORF1ab_1383_R	ORF1ab	1383	SRR14475556	17615	A	G	0,30429	2021-02-10	Israel
ORF1ab_2333_G	ORF1ab	2333	SRR14475556	20465	A	G	0,0588235	2021-02-10	Israel
S_5_F	S	5	SRR14475556	21575	C	T	0,16269	2021-02-10	Israel
S_68_NA	S	68	SRR14475556	21764	A	-TACATG	0,97248	2021-02-10	Israel
S_75_R	S	75	SRR14475556	21785	G	C	0,0649031	2021-02-10	Israel
S_143_NA	S	143	SRR14475556	21990	T	-TTA	0,951274	2021-02-10	Israel
S_570_D	S	570	SRR14475556	23271	C	A	0,999456	2021-02-10	Israel
S_614_G	S	614	SRR14475556	23403	A	G	1	2021-02-10	Israel
S_681_H	S	681	SRR14475556	23604	C	A	0,999603	2021-02-10	Israel
S_716_I	S	716	SRR14475556	23709	C	T	0,998957	2021-02-10	Israel
S_982_A	S	982	SRR14475556	24506	T	G	1	2021-02-10	Israel
S_1118_H	S	1118	SRR14475556	24914	G	C	0,999575	2021-02-10	Israel
ORF8_27_*	ORF8	27	SRR14475556	27972	C	T	1	2021-02-10	Israel
ORF8_52_I	ORF8	52	SRR14475556	28048	G	T	0,99959	2021-02-10	Israel
ORF8_73_C	ORF8	73	SRR14475556	28111	A	G	0,999867	2021-02-10	Israel
N_3_H	N	3	SRR14475556	28280	G	C	0,999736	2021-02-10	Israel
N_3_V	N	3	SRR14475556	28281	A	T	0,999912	2021-02-10	Israel
N_3_E	N	3	SRR14475556	28282	T	A	1	2021-02-10	Israel
N_203_K	N	203	SRR14475556	28881	G	A	1	2021-02-10	Israel
N_204_R	N	204	SRR14475556	28883	G	C	1	2021-02-10	Israel
N_235_F	N	235	SRR14475556	28977	C	T	1	2021-02-10	Israel
N_260_NA	N	260	SRR14475556	29051	C	+A	0,0628166	2021-02-10	Israel
ORF1ab_1001_I	ORF1ab	1001	SRR14475557	3267	C	T	0,998832	2021-02-08	Israel
ORF1ab_1708_D	ORF1ab	1708	SRR14475557	5388	C	A	0,990868	2021-02-08	Israel
ORF1ab_1960_C	ORF1ab	1960	SRR14475557	6144	T	G	0,685714	2021-02-08	Israel
ORF1ab_2144_NA	ORF1ab	2144	SRR14475557	6696	C	+T	0,079123	2021-02-08	Israel
ORF1ab_2230_T	ORF1ab	2230	SRR14475557	6954	T	C	1	2021-02-08	Israel
ORF1ab_3261_I	ORF1ab	3261	SRR14475557	10046	G	A	0,0687831	2021-02-08	Israel
ORF1ab_3674_NA	ORF1ab	3674	SRR14475557	11287	G	-TCTGGTTTT	0,995935	2021-02-08	Israel
ORF1ab_314_L	ORF1ab	314	SRR14475557	14408	C	T	1	2021-02-08	Israel
ORF1ab_564_K	ORF1ab	564	SRR14475557	15157	C	A	0,0645161	2021-02-08	Israel
ORF1ab_567_W	ORF1ab	567	SRR14475557	15167	T	G	0,0526316	2021-02-08	Israel
ORF1ab_569_T	ORF1ab	569	SRR14475557	15172	T	A	0,0526316	2021-02-08	Israel
ORF1ab_569_*	ORF1ab	569	SRR14475557	15173	C	A	0,109256	2021-02-08	Israel
ORF1ab_2333_G	ORF1ab	2333	SRR14475557	20465	A	G	0,0631579	2021-02-08	Israel
S_3_NA	S	3	SRR14475557	21569	G	+T	0,0801833	2021-02-08	Israel
S_5_F	S	5	SRR14475557	21575	C	T	1	2021-02-08	Israel
S_68_NA	S	68	SRR14475557	21764	A	-TACATG	0,98866	2021-02-08	Israel
S_143_NA	S	143	SRR14475557	21990	T	-TTA	0,980533	2021-02-08	Israel
S_501_Y	S	501	SRR14475557	23063	A	T	1	2021-02-08	Israel
S_570_D	S	570	SRR14475557	23271	C	A	0,997135	2021-02-08	Israel
S_614_G	S	614	SRR14475557	23403	A	G	1	2021-02-08	Israel
S_647_S	S	647	SRR14475557	23501	G	T	0,129458	2021-02-08	Israel
S_681_H	S	681	SRR14475557	23604	C	A	0,998741	2021-02-08	Israel
S_716_I	S	716	SRR14475557	23709	C	T	0,997323	2021-02-08	Israel
S_982_A	S	982	SRR14475557	24506	T	G	0,99812	2021-02-08	Israel
S_1118_H	S	1118	SRR14475557	24914	G	C	0,990251	2021-02-08	Israel
ORF3a_151_I	ORF3a	151	SRR14475557	25844	C	T	1	2021-02-08	Israel
ORF7a_62_*	ORF7a	62	SRR14475557	27577	C	T	1	2021-02-08	Israel
ORF8_27_*	ORF8	27	SRR14475557	27972	C	T	0,992819	2021-02-08	Israel
ORF8_52_I	ORF8	52	SRR14475557	28048	G	T	0,993327	2021-02-08	Israel
ORF8_73_C	ORF8	73	SRR14475557	28111	A	G	0,995131	2021-02-08	Israel
N_3_H	N	3	SRR14475557	28280	G	C	0,998467	2021-02-08	Israel
N_3_V	N	3	SRR14475557	28281	A	T	0,998473	2021-02-08	Israel
N_3_E	N	3	SRR14475557	28282	T	A	0,998482	2021-02-08	Israel
N_203_K	N	203	SRR14475557	28881	G	A	0,998342	2021-02-08	Israel
N_204_R	N	204	SRR14475557	28883	G	C	1	2021-02-08	Israel
N_235_F	N	235	SRR14475557	28977	C	T	1	2021-02-08	Israel
ORF1ab_1001_I	ORF1ab	1001	SRR14475558	3267	C	T	0,998522	2021-02-08	Israel
ORF1ab_1708_D	ORF1ab	1708	SRR14475558	5388	C	A	1	2021-02-08	Israel
ORF1ab_2144_NA	ORF1ab	2144	SRR14475558	6696	C	+T	0,0735202	2021-02-08	Israel
ORF1ab_2230_T	ORF1ab	2230	SRR14475558	6954	T	C	1	2021-02-08	Israel
ORF1ab_2442_R	ORF1ab	2442	SRR14475558	7590	A	G	0,148792	2021-02-08	Israel
ORF1ab_3674_NA	ORF1ab	3674	SRR14475558	11287	G	-TCTGGTTTT	0,992733	2021-02-08	Israel
ORF1ab_222_I	ORF1ab	222	SRR14475558	14131	G	A	0,0719316	2021-02-08	Israel
ORF1ab_314_L	ORF1ab	314	SRR14475558	14408	C	T	1	2021-02-08	Israel
ORF1ab_564_K	ORF1ab	564	SRR14475558	15157	C	A	0,0526316	2021-02-08	Israel
ORF1ab_567_W	ORF1ab	567	SRR14475558	15167	T	G	0,0507553	2021-02-08	Israel
ORF1ab_569_*	ORF1ab	569	SRR14475558	15173	C	A	0,103796	2021-02-08	Israel
ORF1ab_1594_L	ORF1ab	1594	SRR14475558	18248	C	T	0,078207	2021-02-08	Israel
ORF1ab_2333_G	ORF1ab	2333	SRR14475558	20465	A	G	0,0724234	2021-02-08	Israel
S_5_F	S	5	SRR14475558	21575	C	T	1	2021-02-08	Israel
S_68_NA	S	68	SRR14475558	21764	A	-TACATG	0,994633	2021-02-08	Israel
S_143_NA	S	143	SRR14475558	21990	T	-TTA	0,978208	2021-02-08	Israel
S_570_D	S	570	SRR14475558	23271	C	A	0,99015	2021-02-08	Israel
S_614_G	S	614	SRR14475558	23403	A	G	1	2021-02-08	Israel
S_681_H	S	681	SRR14475558	23604	C	A	0,999496	2021-02-08	Israel
S_716_I	S	716	SRR14475558	23709	C	T	1	2021-02-08	Israel
S_982_A	S	982	SRR14475558	24506	T	G	1	2021-02-08	Israel
S_1118_H	S	1118	SRR14475558	24914	G	C	0,998245	2021-02-08	Israel
ORF3a_151_I	ORF3a	151	SRR14475558	25844	C	T	0,998361	2021-02-08	Israel
ORF7a_62_*	ORF7a	62	SRR14475558	27577	C	T	1	2021-02-08	Israel
ORF7a_93_F	ORF7a	93	SRR14475558	27670	G	T	0,918919	2021-02-08	Israel
ORF8_27_*	ORF8	27	SRR14475558	27972	C	T	1	2021-02-08	Israel
ORF8_52_I	ORF8	52	SRR14475558	28048	G	T	0,999695	2021-02-08	Israel
ORF8_73_C	ORF8	73	SRR14475558	28111	A	G	0,998012	2021-02-08	Israel
N_3_H	N	3	SRR14475558	28280	G	C	0,998227	2021-02-08	Israel
N_3_V	N	3	SRR14475558	28281	A	T	0,998231	2021-02-08	Israel
N_3_E	N	3	SRR14475558	28282	T	A	0,998235	2021-02-08	Israel
N_203_K	N	203	SRR14475558	28881	G	A	1	2021-02-08	Israel
N_204_R	N	204	SRR14475558	28883	G	C	1	2021-02-08	Israel
N_235_F	N	235	SRR14475558	28977	C	T	1	2021-02-08	Israel
ORF1ab_1001_I	ORF1ab	1001	SRR14475559	3267	C	T	1	2021-02-09	Israel
ORF1ab_1708_D	ORF1ab	1708	SRR14475559	5388	C	A	0,953317	2021-02-09	Israel
ORF1ab_2230_T	ORF1ab	2230	SRR14475559	6954	T	C	1	2021-02-09	Israel
ORF1ab_3353_R	ORF1ab	3353	SRR14475559	10323	A	G	0,0831657	2021-02-09	Israel
ORF1ab_3674_NA	ORF1ab	3674	SRR14475559	11287	G	-TCTGGTTTT	0,995005	2021-02-09	Israel
ORF1ab_314_L	ORF1ab	314	SRR14475559	14408	C	T	1	2021-02-09	Israel
ORF1ab_564_K	ORF1ab	564	SRR14475559	15157	C	A	0,0737705	2021-02-09	Israel
ORF1ab_569_*	ORF1ab	569	SRR14475559	15173	C	A	0,128405	2021-02-09	Israel
S_3_NA	S	3	SRR14475559	21569	G	+T	0,0745257	2021-02-09	Israel
S_5_F	S	5	SRR14475559	21575	C	T	1	2021-02-09	Israel
S_68_NA	S	68	SRR14475559	21764	A	-TACATG	0,944501	2021-02-09	Israel
S_80_A	S	80	SRR14475559	21801	A	C	0,057	2021-02-09	Israel
S_143_NA	S	143	SRR14475559	21990	T	-TTA	0,938259	2021-02-09	Israel
S_501_Y	S	501	SRR14475559	23063	A	T	1	2021-02-09	Israel
S_570_D	S	570	SRR14475559	23271	C	A	1	2021-02-09	Israel
S_614_G	S	614	SRR14475559	23403	A	G	1	2021-02-09	Israel
S_681_H	S	681	SRR14475559	23604	C	A	0,938865	2021-02-09	Israel
S_701_V	S	701	SRR14475559	23664	C	T	0,0559006	2021-02-09	Israel
S_716_I	S	716	SRR14475559	23709	C	T	0,941353	2021-02-09	Israel
S_982_A	S	982	SRR14475559	24506	T	G	1	2021-02-09	Israel
S_1118_H	S	1118	SRR14475559	24914	G	C	0,932432	2021-02-09	Israel
ORF3a_57_H	ORF3a	57	SRR14475559	25563	G	T	0,0526894	2021-02-09	Israel
ORF3a_151_I	ORF3a	151	SRR14475559	25844	C	T	1	2021-02-09	Israel
ORF7a_56_M	ORF7a	56	SRR14475559	27559	C	A	1	2021-02-09	Israel
ORF7a_62_*	ORF7a	62	SRR14475559	27577	C	T	0,996885	2021-02-09	Israel
ORF8_27_*	ORF8	27	SRR14475559	27972	C	T	0,973716	2021-02-09	Israel
ORF8_52_I	ORF8	52	SRR14475559	28048	G	T	0,967941	2021-02-09	Israel
ORF8_73_C	ORF8	73	SRR14475559	28111	A	G	0,983523	2021-02-09	Israel
N_3_H	N	3	SRR14475559	28280	G	C	1	2021-02-09	Israel
N_3_V	N	3	SRR14475559	28281	A	T	1	2021-02-09	Israel
N_3_E	N	3	SRR14475559	28282	T	A	0,999495	2021-02-09	Israel
N_203_K	N	203	SRR14475559	28881	G	A	0,998111	2021-02-09	Israel
N_204_R	N	204	SRR14475559	28883	G	C	0,998106	2021-02-09	Israel
N_235_F	N	235	SRR14475559	28977	C	T	0,999032	2021-02-09	Israel
N_260_NA	N	260	SRR14475559	29051	C	+A	0,0567951	2021-02-09	Israel
ORF1ab_265_I	ORF1ab	265	SRR14475560	1059	C	T	1	2021-01-27	Israel
ORF1ab_2144_NA	ORF1ab	2144	SRR14475560	6696	C	+T	0,0570108	2021-01-27	Israel
ORF1ab_3352_F	ORF1ab	3352	SRR14475560	10319	C	T	0,999314	2021-01-27	Israel
ORF1ab_314_L	ORF1ab	314	SRR14475560	14408	C	T	1	2021-01-27	Israel
ORF1ab_569_*	ORF1ab	569	SRR14475560	15173	C	A	0,0756609	2021-01-27	Israel
ORF1ab_767_L	ORF1ab	767	SRR14475560	15766	G	T	1	2021-01-27	Israel
ORF1ab_1653_D	ORF1ab	1653	SRR14475560	18424	A	G	1	2021-01-27	Israel
ORF1ab_1691_L	ORF1ab	1691	SRR14475560	18538	G	T	1	2021-01-27	Israel
ORF1ab_2613_C	ORF1ab	2613	SRR14475560	21304	C	T	1	2021-01-27	Israel
S_263_S	S	263	SRR14475560	22349	G	T	1	2021-01-27	Israel
S_614_G	S	614	SRR14475560	23403	A	G	1	2021-01-27	Israel
ORF3a_57_H	ORF3a	57	SRR14475560	25563	G	T	0,999662	2021-01-27	Israel
ORF3a_172_V	ORF3a	172	SRR14475560	25907	G	T	0,99568	2021-01-27	Israel
ORF3a_180_P	ORF3a	180	SRR14475560	25930	T	C	0,999551	2021-01-27	Israel
ORF8_24_L	ORF8	24	SRR14475560	27964	C	T	1	2021-01-27	Israel
N_67_S	N	67	SRR14475560	28472	C	T	1	2021-01-27	Israel
N_199_L	N	199	SRR14475560	28869	C	T	1	2021-01-27	Israel
N_389_L	N	389	SRR14475560	29439	A	T	1	2021-01-27	Israel
ORF1ab_1001_I	ORF1ab	1001	SRR14475561	3267	C	T	1	2021-02-08	Israel
ORF1ab_1708_D	ORF1ab	1708	SRR14475561	5388	C	A	1	2021-02-08	Israel
ORF1ab_2144_NA	ORF1ab	2144	SRR14475561	6696	C	+T	0,0996016	2021-02-08	Israel
ORF1ab_2230_T	ORF1ab	2230	SRR14475561	6954	T	C	1	2021-02-08	Israel
ORF1ab_3674_NA	ORF1ab	3674	SRR14475561	11287	G	-TCTGGTTTT	0,995687	2021-02-08	Israel
ORF1ab_314_L	ORF1ab	314	SRR14475561	14408	C	T	1	2021-02-08	Israel
ORF1ab_567_W	ORF1ab	567	SRR14475561	15167	T	G	0,0563035	2021-02-08	Israel
ORF1ab_569_T	ORF1ab	569	SRR14475561	15172	T	A	0,0550351	2021-02-08	Israel
ORF1ab_569_*	ORF1ab	569	SRR14475561	15173	C	A	0,132571	2021-02-08	Israel
S_3_NA	S	3	SRR14475561	21569	G	+T	0,0501505	2021-02-08	Israel
S_5_F	S	5	SRR14475561	21575	C	T	1	2021-02-08	Israel
S_68_NA	S	68	SRR14475561	21764	A	-TACATG	0,998396	2021-02-08	Israel
S_143_NA	S	143	SRR14475561	21990	T	-TTA	0,984326	2021-02-08	Israel
S_501_Y	S	501	SRR14475561	23063	A	T	1	2021-02-08	Israel
S_570_D	S	570	SRR14475561	23271	C	A	1	2021-02-08	Israel
S_614_G	S	614	SRR14475561	23403	A	G	0,999429	2021-02-08	Israel
S_681_H	S	681	SRR14475561	23604	C	A	1	2021-02-08	Israel
S_716_I	S	716	SRR14475561	23709	C	T	1	2021-02-08	Israel
S_892_S	S	892	SRR14475561	24236	G	T	0,996317	2021-02-08	Israel
S_982_A	S	982	SRR14475561	24506	T	G	1	2021-02-08	Israel
S_1118_H	S	1118	SRR14475561	24914	G	C	1	2021-02-08	Israel
ORF3a_110_V	ORF3a	110	SRR14475561	25721	C	T	0,998779	2021-02-08	Israel
ORF3a_151_I	ORF3a	151	SRR14475561	25844	C	T	0,998828	2021-02-08	Israel
ORF7a_62_*	ORF7a	62	SRR14475561	27577	C	T	1	2021-02-08	Israel
ORF8_27_*	ORF8	27	SRR14475561	27972	C	T	0,999047	2021-02-08	Israel
ORF8_45_NA	ORF8	45	SRR14475561	28028	G	+TA	0,579157	2021-02-08	Israel
ORF8_52_I	ORF8	52	SRR14475561	28048	G	T	0,998989	2021-02-08	Israel
ORF8_73_C	ORF8	73	SRR14475561	28111	A	G	0,999551	2021-02-08	Israel
N_3_H	N	3	SRR14475561	28280	G	C	1	2021-02-08	Israel
N_3_V	N	3	SRR14475561	28281	A	T	0,999239	2021-02-08	Israel
N_3_E	N	3	SRR14475561	28282	T	A	0,999621	2021-02-08	Israel
N_203_K	N	203	SRR14475561	28881	G	A	1	2021-02-08	Israel
N_204_R	N	204	SRR14475561	28883	G	C	0,999162	2021-02-08	Israel
N_235_F	N	235	SRR14475561	28977	C	T	1	2021-02-08	Israel
ORF1ab_131_V	ORF1ab	131	SRR14475562	657	C	T	0,0568182	2021-02-09	Israel
ORF1ab_1001_I	ORF1ab	1001	SRR14475562	3267	C	T	0,993855	2021-02-09	Israel
ORF1ab_1708_D	ORF1ab	1708	SRR14475562	5388	C	A	0,990654	2021-02-09	Israel
ORF1ab_2230_T	ORF1ab	2230	SRR14475562	6954	T	C	0,998261	2021-02-09	Israel
ORF1ab_2780_L	ORF1ab	2780	SRR14475562	8603	T	C	0,587542	2021-02-09	Israel
ORF1ab_3261_I	ORF1ab	3261	SRR14475562	10046	G	A	0,137097	2021-02-09	Israel
ORF1ab_3674_NA	ORF1ab	3674	SRR14475562	11287	G	-TCTGGTTTT	0,984712	2021-02-09	Israel
ORF1ab_314_L	ORF1ab	314	SRR14475562	14408	C	T	0,999227	2021-02-09	Israel
ORF1ab_569_*	ORF1ab	569	SRR14475562	15173	C	A	0,0963455	2021-02-09	Israel
ORF1ab_1383_R	ORF1ab	1383	SRR14475562	17615	A	G	0,577314	2021-02-09	Israel
S_3_NA	S	3	SRR14475562	21569	G	+T	0,0596546	2021-02-09	Israel
S_5_F	S	5	SRR14475562	21575	C	T	1	2021-02-09	Israel
S_68_NA	S	68	SRR14475562	21764	A	-TACATG	0,989749	2021-02-09	Israel
S_143_NA	S	143	SRR14475562	21990	T	-TTA	0,976852	2021-02-09	Israel
S_501_Y	S	501	SRR14475562	23063	A	T	0,993506	2021-02-09	Israel
S_570_D	S	570	SRR14475562	23271	C	A	0,993015	2021-02-09	Israel
S_614_G	S	614	SRR14475562	23403	A	G	1	2021-02-09	Israel
S_681_H	S	681	SRR14475562	23604	C	A	0,996995	2021-02-09	Israel
S_716_I	S	716	SRR14475562	23709	C	T	0,997013	2021-02-09	Israel
S_982_A	S	982	SRR14475562	24506	T	G	0,997096	2021-02-09	Israel
S_1118_H	S	1118	SRR14475562	24914	G	C	0,992362	2021-02-09	Israel
ORF3a_15_F	ORF3a	15	SRR14475562	25437	G	T	0,546262	2021-02-09	Israel
ORF3a_151_I	ORF3a	151	SRR14475562	25844	C	T	0,994771	2021-02-09	Israel
ORF7a_62_*	ORF7a	62	SRR14475562	27577	C	T	1	2021-02-09	Israel
ORF8_27_*	ORF8	27	SRR14475562	27972	C	T	0,994295	2021-02-09	Israel
ORF8_52_I	ORF8	52	SRR14475562	28048	G	T	0,995251	2021-02-09	Israel
ORF8_73_C	ORF8	73	SRR14475562	28111	A	G	0,994327	2021-02-09	Israel
N_3_H	N	3	SRR14475562	28280	G	C	0,996613	2021-02-09	Israel
N_3_V	N	3	SRR14475562	28281	A	T	0,996776	2021-02-09	Israel
N_3_E	N	3	SRR14475562	28282	T	A	0,996619	2021-02-09	Israel
N_203_K	N	203	SRR14475562	28881	G	A	1	2021-02-09	Israel
N_204_R	N	204	SRR14475562	28883	G	C	1	2021-02-09	Israel
N_235_F	N	235	SRR14475562	28977	C	T	0,997892	2021-02-09	Israel
ORF1ab_126_K	ORF1ab	126	SRR14475563	643	C	A	0,996241	2021-02-08	Israel
ORF1ab_1895_N	ORF1ab	1895	SRR14475563	5950	G	T	0,984894	2021-02-08	Israel
ORF1ab_1921_S	ORF1ab	1921	SRR14475563	6026	C	T	1	2021-02-08	Israel
ORF1ab_1939_N	ORF1ab	1939	SRR14475563	6080	G	A	1	2021-02-08	Israel
ORF1ab_2144_NA	ORF1ab	2144	SRR14475563	6696	C	+T	0,108029	2021-02-08	Israel
ORF1ab_2501_T	ORF1ab	2501	SRR14475563	7767	T	C	0,995763	2021-02-08	Israel
ORF1ab_3334_S	ORF1ab	3334	SRR14475563	10265	G	A	0,996512	2021-02-08	Israel
ORF1ab_314_L	ORF1ab	314	SRR14475563	14408	C	T	1	2021-02-08	Israel
ORF1ab_564_K	ORF1ab	564	SRR14475563	15157	C	A	0,0849057	2021-02-08	Israel
ORF1ab_569_*	ORF1ab	569	SRR14475563	15173	C	A	0,0948905	2021-02-08	Israel
ORF1ab_2084_I	ORF1ab	2084	SRR14475563	19718	C	T	0,993355	2021-02-08	Israel
S_614_G	S	614	SRR14475563	23403	A	G	1	2021-02-08	Israel
S_642_F	S	642	SRR14475563	23486	G	T	0,996353	2021-02-08	Israel
S_677_H	S	677	SRR14475563	23593	G	T	0,997763	2021-02-08	Israel
ORF3a_166_L	ORF3a	166	SRR14475563	25889	C	T	1	2021-02-08	Israel
N_203_K	N	203	SRR14475563	28881	G	A	1	2021-02-08	Israel
N_204_R	N	204	SRR14475563	28883	G	C	1	2021-02-08	Israel
N_260_NA	N	260	SRR14475563	29051	C	+A	0,0551136	2021-02-08	Israel
ORF1ab_1001_I	ORF1ab	1001	SRR14475564	3267	C	T	1	2021-02-08	Israel
ORF1ab_1108_Y	ORF1ab	1108	SRR14475564	3587	C	T	1	2021-02-08	Israel
ORF1ab_1708_D	ORF1ab	1708	SRR14475564	5388	C	A	1	2021-02-08	Israel
ORF1ab_2108_NA	ORF1ab	2108	SRR14475564	6589	G	-A	0,0513447	2021-02-08	Israel
ORF1ab_2144_NA	ORF1ab	2144	SRR14475564	6696	C	+T	0,075202	2021-02-08	Israel
ORF1ab_2230_T	ORF1ab	2230	SRR14475564	6954	T	C	1	2021-02-08	Israel
ORF1ab_3674_NA	ORF1ab	3674	SRR14475564	11287	G	-TCTGGTTTT	0,999406	2021-02-08	Israel
ORF1ab_4159_I	ORF1ab	4159	SRR14475564	12741	C	T	1	2021-02-08	Israel
ORF1ab_314_L	ORF1ab	314	SRR14475564	14408	C	T	1	2021-02-08	Israel
ORF1ab_569_*	ORF1ab	569	SRR14475564	15173	C	A	0,0530846	2021-02-08	Israel
S_5_F	S	5	SRR14475564	21575	C	T	1	2021-02-08	Israel
S_68_NA	S	68	SRR14475564	21764	A	-TACATG	0,997989	2021-02-08	Israel
S_143_NA	S	143	SRR14475564	21990	T	-TTA	0,985943	2021-02-08	Israel
S_501_Y	S	501	SRR14475564	23063	A	T	1	2021-02-08	Israel
S_570_D	S	570	SRR14475564	23271	C	A	1	2021-02-08	Israel
S_614_G	S	614	SRR14475564	23403	A	G	0,999698	2021-02-08	Israel
S_681_H	S	681	SRR14475564	23604	C	A	0,988864	2021-02-08	Israel
S_716_I	S	716	SRR14475564	23709	C	T	1	2021-02-08	Israel
S_982_A	S	982	SRR14475564	24506	T	G	1	2021-02-08	Israel
S_1118_H	S	1118	SRR14475564	24914	G	C	1	2021-02-08	Israel
ORF3a_151_I	ORF3a	151	SRR14475564	25844	C	T	1	2021-02-08	Israel
ORF8_27_*	ORF8	27	SRR14475564	27972	C	T	1	2021-02-08	Israel
ORF8_52_I	ORF8	52	SRR14475564	28048	G	T	0,998682	2021-02-08	Israel
ORF8_73_C	ORF8	73	SRR14475564	28111	A	G	0,999641	2021-02-08	Israel
N_3_H	N	3	SRR14475564	28280	G	C	0,975354	2021-02-08	Israel
N_3_V	N	3	SRR14475564	28281	A	T	0,975318	2021-02-08	Israel
N_3_E	N	3	SRR14475564	28282	T	A	0,975104	2021-02-08	Israel
N_203_K	N	203	SRR14475564	28881	G	A	1	2021-02-08	Israel
N_204_R	N	204	SRR14475564	28883	G	C	1	2021-02-08	Israel
N_235_F	N	235	SRR14475564	28977	C	T	1	2021-02-08	Israel
ORF1ab_79_V	ORF1ab	79	SRR14475565	501	C	T	0,103286	2021-02-08	Israel
ORF1ab_130_R	ORF1ab	130	SRR14475565	653	G	C	0,0888889	2021-02-08	Israel
ORF1ab_1001_I	ORF1ab	1001	SRR14475565	3267	C	T	0,989761	2021-02-08	Israel
ORF1ab_1708_D	ORF1ab	1708	SRR14475565	5388	C	A	0,997067	2021-02-08	Israel
ORF1ab_2144_NA	ORF1ab	2144	SRR14475565	6696	C	+T	0,0536093	2021-02-08	Israel
ORF1ab_2230_T	ORF1ab	2230	SRR14475565	6954	T	C	0,935849	2021-02-08	Israel
ORF1ab_3674_NA	ORF1ab	3674	SRR14475565	11287	G	-TCTGGTTTT	0,99833	2021-02-08	Israel
ORF1ab_314_L	ORF1ab	314	SRR14475565	14408	C	T	0,998387	2021-02-08	Israel
ORF1ab_569_*	ORF1ab	569	SRR14475565	15173	C	A	0,0658307	2021-02-08	Israel
ORF1ab_2051_R	ORF1ab	2051	SRR14475565	19619	A	G	0,0604982	2021-02-08	Israel
ORF1ab_2333_G	ORF1ab	2333	SRR14475565	20465	A	G	0,0935065	2021-02-08	Israel
S_3_NA	S	3	SRR14475565	21569	G	+T	0,119847	2021-02-08	Israel
S_5_F	S	5	SRR14475565	21575	C	T	1	2021-02-08	Israel
S_68_NA	S	68	SRR14475565	21764	A	-TACATG	0,998605	2021-02-08	Israel
S_143_NA	S	143	SRR14475565	21990	T	-TTA	0,97122	2021-02-08	Israel
S_501_Y	S	501	SRR14475565	23063	A	T	1	2021-02-08	Israel
S_570_D	S	570	SRR14475565	23271	C	A	0,99961	2021-02-08	Israel
S_614_G	S	614	SRR14475565	23403	A	G	0,999805	2021-02-08	Israel
S_681_H	S	681	SRR14475565	23604	C	A	0,986218	2021-02-08	Israel
S_716_I	S	716	SRR14475565	23709	C	T	0,9866	2021-02-08	Israel
S_982_A	S	982	SRR14475565	24506	T	G	0,999097	2021-02-08	Israel
S_1118_H	S	1118	SRR14475565	24914	G	C	1	2021-02-08	Israel
ORF3a_151_I	ORF3a	151	SRR14475565	25844	C	T	0,997481	2021-02-08	Israel
ORF7a_62_*	ORF7a	62	SRR14475565	27577	C	T	1	2021-02-08	Israel
ORF8_27_*	ORF8	27	SRR14475565	27972	C	T	0,990715	2021-02-08	Israel
ORF8_52_I	ORF8	52	SRR14475565	28048	G	T	0,990511	2021-02-08	Israel
ORF8_73_C	ORF8	73	SRR14475565	28111	A	G	0,993512	2021-02-08	Israel
N_3_H	N	3	SRR14475565	28280	G	C	0,999762	2021-02-08	Israel
N_3_V	N	3	SRR14475565	28281	A	T	0,999842	2021-02-08	Israel
N_3_E	N	3	SRR14475565	28282	T	A	0,999369	2021-02-08	Israel
N_203_K	N	203	SRR14475565	28881	G	A	0,999322	2021-02-08	Israel
N_204_R	N	204	SRR14475565	28883	G	C	1	2021-02-08	Israel
N_235_F	N	235	SRR14475565	28977	C	T	0,999293	2021-02-08	Israel
ORF1ab_1001_I	ORF1ab	1001	SRR14475566	3267	C	T	0,99924	2021-02-08	Israel
ORF1ab_1708_D	ORF1ab	1708	SRR14475566	5388	C	A	1	2021-02-08	Israel
ORF1ab_2144_NA	ORF1ab	2144	SRR14475566	6696	C	+T	0,0694669	2021-02-08	Israel
ORF1ab_2230_T	ORF1ab	2230	SRR14475566	6954	T	C	1	2021-02-08	Israel
ORF1ab_3674_NA	ORF1ab	3674	SRR14475566	11287	G	-TCTGGTTTT	0,998578	2021-02-08	Israel
ORF1ab_314_L	ORF1ab	314	SRR14475566	14408	C	T	0,995968	2021-02-08	Israel
ORF1ab_569_*	ORF1ab	569	SRR14475566	15173	C	A	0,0764984	2021-02-08	Israel
S_68_NA	S	68	SRR14475566	21764	A	-TACATG	0,998556	2021-02-08	Israel
S_143_NA	S	143	SRR14475566	21990	T	-TTA	0,979367	2021-02-08	Israel
S_501_Y	S	501	SRR14475566	23063	A	T	1	2021-02-08	Israel
S_570_D	S	570	SRR14475566	23271	C	A	0,999675	2021-02-08	Israel
S_614_G	S	614	SRR14475566	23403	A	G	0,999676	2021-02-08	Israel
S_681_H	S	681	SRR14475566	23604	C	A	0,998645	2021-02-08	Israel
S_716_I	S	716	SRR14475566	23709	C	T	0,999305	2021-02-08	Israel
S_982_A	S	982	SRR14475566	24506	T	G	1	2021-02-08	Israel
S_1118_H	S	1118	SRR14475566	24914	G	C	0,99936	2021-02-08	Israel
ORF3a_21_N	ORF3a	21	SRR14475566	25455	G	T	0,965473	2021-02-08	Israel
ORF3a_34_M	ORF3a	34	SRR14475566	25493	C	T	0,966292	2021-02-08	Israel
ORF3a_151_I	ORF3a	151	SRR14475566	25844	C	T	1	2021-02-08	Israel
ORF8_27_*	ORF8	27	SRR14475566	27972	C	T	1	2021-02-08	Israel
ORF8_52_I	ORF8	52	SRR14475566	28048	G	T	1	2021-02-08	Israel
ORF8_68_*	ORF8	68	SRR14475566	28095	A	T	0,979849	2021-02-08	Israel
ORF8_73_C	ORF8	73	SRR14475566	28111	A	G	1	2021-02-08	Israel
N_3_H	N	3	SRR14475566	28280	G	C	1	2021-02-08	Israel
N_3_V	N	3	SRR14475566	28281	A	T	1	2021-02-08	Israel
N_3_E	N	3	SRR14475566	28282	T	A	1	2021-02-08	Israel
N_203_K	N	203	SRR14475566	28881	G	A	1	2021-02-08	Israel
N_204_R	N	204	SRR14475566	28883	G	C	1	2021-02-08	Israel
N_235_F	N	235	SRR14475566	28977	C	T	0,996633	2021-02-08	Israel
ORF1ab_1001_I	ORF1ab	1001	SRR14475567	3267	C	T	0,999044	2021-02-09	Israel
ORF1ab_1316_V	ORF1ab	1316	SRR14475567	4212	C	T	0,870115	2021-02-09	Israel
ORF1ab_1708_D	ORF1ab	1708	SRR14475567	5388	C	A	0,970968	2021-02-09	Israel
ORF1ab_2144_NA	ORF1ab	2144	SRR14475567	6696	C	+T	0,086649	2021-02-09	Israel
ORF1ab_2230_T	ORF1ab	2230	SRR14475567	6954	T	C	1	2021-02-09	Israel
ORF1ab_3353_R	ORF1ab	3353	SRR14475567	10323	A	G	0,0643501	2021-02-09	Israel
ORF1ab_3674_NA	ORF1ab	3674	SRR14475567	11287	G	-TCTGGTTTT	0,997063	2021-02-09	Israel
ORF1ab_314_L	ORF1ab	314	SRR14475567	14408	C	T	1	2021-02-09	Israel
ORF1ab_329_I	ORF1ab	329	SRR14475567	14452	G	A	0,950581	2021-02-09	Israel
ORF1ab_434_V	ORF1ab	434	SRR14475567	14768	C	T	0,991105	2021-02-09	Israel
ORF1ab_569_*	ORF1ab	569	SRR14475567	15173	C	A	0,103811	2021-02-09	Israel
S_3_NA	S	3	SRR14475567	21569	G	+T	0,0907055	2021-02-09	Israel
S_5_F	S	5	SRR14475567	21575	C	T	0,996169	2021-02-09	Israel
S_68_NA	S	68	SRR14475567	21764	A	-TACATG	0,951681	2021-02-09	Israel
S_80_A	S	80	SRR14475567	21801	A	C	0,052521	2021-02-09	Israel
S_143_NA	S	143	SRR14475567	21990	T	-TTA	0,938494	2021-02-09	Israel
S_501_Y	S	501	SRR14475567	23063	A	T	1	2021-02-09	Israel
S_570_D	S	570	SRR14475567	23271	C	A	0,998191	2021-02-09	Israel
S_614_G	S	614	SRR14475567	23403	A	G	1	2021-02-09	Israel
S_681_H	S	681	SRR14475567	23604	C	A	0,968571	2021-02-09	Israel
S_716_I	S	716	SRR14475567	23709	C	T	0,972263	2021-02-09	Israel
S_982_A	S	982	SRR14475567	24506	T	G	1	2021-02-09	Israel
S_1118_H	S	1118	SRR14475567	24914	G	C	0,945477	2021-02-09	Israel
ORF3a_151_I	ORF3a	151	SRR14475567	25844	C	T	0,996774	2021-02-09	Israel
ORF7a_62_*	ORF7a	62	SRR14475567	27577	C	T	1	2021-02-09	Israel
ORF8_27_*	ORF8	27	SRR14475567	27972	C	T	0,969436	2021-02-09	Israel
ORF8_52_I	ORF8	52	SRR14475567	28048	G	T	0,973077	2021-02-09	Israel
ORF8_73_C	ORF8	73	SRR14475567	28111	A	G	0,99026	2021-02-09	Israel
N_3_H	N	3	SRR14475567	28280	G	C	0,999642	2021-02-09	Israel
N_3_V	N	3	SRR14475567	28281	A	T	0,998928	2021-02-09	Israel
N_3_E	N	3	SRR14475567	28282	T	A	0,999286	2021-02-09	Israel
N_203_K	N	203	SRR14475567	28881	G	A	1	2021-02-09	Israel
N_204_R	N	204	SRR14475567	28883	G	C	1	2021-02-09	Israel
N_235_F	N	235	SRR14475567	28977	C	T	1	2021-02-09	Israel
N_260_NA	N	260	SRR14475567	29051	C	+A	0,0682046	2021-02-09	Israel
ORF1ab_1001_I	ORF1ab	1001	SRR14475568	3267	C	T	0,999028	2021-02-08	Israel
ORF1ab_1708_D	ORF1ab	1708	SRR14475568	5388	C	A	1	2021-02-08	Israel
ORF1ab_2144_NA	ORF1ab	2144	SRR14475568	6696	C	+T	0,0651778	2021-02-08	Israel
ORF1ab_2230_T	ORF1ab	2230	SRR14475568	6954	T	C	1	2021-02-08	Israel
ORF1ab_3261_I	ORF1ab	3261	SRR14475568	10046	G	A	0,0885906	2021-02-08	Israel
ORF1ab_3674_NA	ORF1ab	3674	SRR14475568	11287	G	-TCTGGTTTT	0,99644	2021-02-08	Israel
ORF1ab_314_L	ORF1ab	314	SRR14475568	14408	C	T	1	2021-02-08	Israel
ORF1ab_569_*	ORF1ab	569	SRR14475568	15173	C	A	0,0516923	2021-02-08	Israel
S_3_NA	S	3	SRR14475568	21569	G	+T	0,0690748	2021-02-08	Israel
S_5_F	S	5	SRR14475568	21575	C	T	1	2021-02-08	Israel
S_68_NA	S	68	SRR14475568	21764	A	-TACATG	0,996305	2021-02-08	Israel
S_143_NA	S	143	SRR14475568	21990	T	-TTA	0,97558	2021-02-08	Israel
S_501_Y	S	501	SRR14475568	23063	A	T	1	2021-02-08	Israel
S_570_D	S	570	SRR14475568	23271	C	A	0,99959	2021-02-08	Israel
S_614_G	S	614	SRR14475568	23403	A	G	1	2021-02-08	Israel
S_647_S	S	647	SRR14475568	23501	G	T	0,998732	2021-02-08	Israel
S_681_H	S	681	SRR14475568	23604	C	A	1	2021-02-08	Israel
S_716_I	S	716	SRR14475568	23709	C	T	0,998712	2021-02-08	Israel
S_982_A	S	982	SRR14475568	24506	T	G	1	2021-02-08	Israel
S_1118_H	S	1118	SRR14475568	24914	G	C	1	2021-02-08	Israel
ORF3a_151_I	ORF3a	151	SRR14475568	25844	C	T	1	2021-02-08	Israel
ORF7a_62_*	ORF7a	62	SRR14475568	27577	C	T	1	2021-02-08	Israel
ORF8_27_*	ORF8	27	SRR14475568	27972	C	T	1	2021-02-08	Israel
ORF8_52_I	ORF8	52	SRR14475568	28048	G	T	0,999548	2021-02-08	Israel
ORF8_73_C	ORF8	73	SRR14475568	28111	A	G	0,999792	2021-02-08	Israel
N_3_H	N	3	SRR14475568	28280	G	C	0,999776	2021-02-08	Israel
N_3_V	N	3	SRR14475568	28281	A	T	0,999776	2021-02-08	Israel
N_3_E	N	3	SRR14475568	28282	T	A	0,999553	2021-02-08	Israel
N_203_K	N	203	SRR14475568	28881	G	A	1	2021-02-08	Israel
N_204_R	N	204	SRR14475568	28883	G	C	0,998555	2021-02-08	Israel
N_235_F	N	235	SRR14475568	28977	C	T	1	2021-02-08	Israel
ORF1ab_333_M	ORF1ab	333	SRR14475569	1263	C	T	0,139896	2021-02-08	Israel
ORF1ab_1001_I	ORF1ab	1001	SRR14475569	3267	C	T	0,999598	2021-02-08	Israel
ORF1ab_1708_D	ORF1ab	1708	SRR14475569	5388	C	A	1	2021-02-08	Israel
ORF1ab_2230_T	ORF1ab	2230	SRR14475569	6954	T	C	1	2021-02-08	Israel
ORF1ab_3674_NA	ORF1ab	3674	SRR14475569	11287	G	-TCTGGTTTT	1	2021-02-08	Israel
ORF1ab_314_L	ORF1ab	314	SRR14475569	14408	C	T	1	2021-02-08	Israel
ORF1ab_569_*	ORF1ab	569	SRR14475569	15173	C	A	0,0681702	2021-02-08	Israel
S_5_F	S	5	SRR14475569	21575	C	T	1	2021-02-08	Israel
S_19_I	S	19	SRR14475569	21618	C	T	0,0628159	2021-02-08	Israel
S_68_NA	S	68	SRR14475569	21764	A	-TACATG	0,998681	2021-02-08	Israel
S_143_NA	S	143	SRR14475569	21990	T	-TTA	0,980248	2021-02-08	Israel
S_501_Y	S	501	SRR14475569	23063	A	T	1	2021-02-08	Israel
S_570_D	S	570	SRR14475569	23271	C	A	0,999802	2021-02-08	Israel
S_614_G	S	614	SRR14475569	23403	A	G	1	2021-02-08	Israel
S_681_H	S	681	SRR14475569	23604	C	A	1	2021-02-08	Israel
S_716_I	S	716	SRR14475569	23709	C	T	1	2021-02-08	Israel
S_982_A	S	982	SRR14475569	24506	T	G	1	2021-02-08	Israel
S_1118_H	S	1118	SRR14475569	24914	G	C	1	2021-02-08	Israel
ORF3a_151_I	ORF3a	151	SRR14475569	25844	C	T	1	2021-02-08	Israel
M_206_NA	M	206	SRR14475569	27139	T	+A	0,106232	2021-02-08	Israel
ORF7a_62_*	ORF7a	62	SRR14475569	27577	C	T	1	2021-02-08	Israel
ORF7a_76_H	ORF7a	76	SRR14475569	27621	G	T	1	2021-02-08	Israel
ORF8_27_*	ORF8	27	SRR14475569	27972	C	T	0,999813	2021-02-08	Israel
ORF8_52_I	ORF8	52	SRR14475569	28048	G	T	1	2021-02-08	Israel
ORF8_73_C	ORF8	73	SRR14475569	28111	A	G	0,996687	2021-02-08	Israel
N_3_H	N	3	SRR14475569	28280	G	C	0,997154	2021-02-08	Israel
N_3_V	N	3	SRR14475569	28281	A	T	0,996881	2021-02-08	Israel
N_3_E	N	3	SRR14475569	28282	T	A	0,996805	2021-02-08	Israel
N_203_K	N	203	SRR14475569	28881	G	A	1	2021-02-08	Israel
N_204_R	N	204	SRR14475569	28883	G	C	1	2021-02-08	Israel
N_235_F	N	235	SRR14475569	28977	C	T	1	2021-02-08	Israel
ORF1ab_1001_I	ORF1ab	1001	SRR14475572	3267	C	T	0,998906	2021-02-08	Israel
ORF1ab_1708_D	ORF1ab	1708	SRR14475572	5388	C	A	1	2021-02-08	Israel
ORF1ab_2144_NA	ORF1ab	2144	SRR14475572	6696	C	+T	0,083045	2021-02-08	Israel
ORF1ab_2230_T	ORF1ab	2230	SRR14475572	6954	T	C	1	2021-02-08	Israel
ORF1ab_3674_NA	ORF1ab	3674	SRR14475572	11287	G	-TCTGGTTTT	0,99665	2021-02-08	Israel
ORF1ab_314_L	ORF1ab	314	SRR14475572	14408	C	T	1	2021-02-08	Israel
ORF1ab_564_K	ORF1ab	564	SRR14475572	15157	C	A	0,0746269	2021-02-08	Israel
ORF1ab_569_*	ORF1ab	569	SRR14475572	15173	C	A	0,102908	2021-02-08	Israel
S_3_NA	S	3	SRR14475572	21569	G	+T	0,0852417	2021-02-08	Israel
S_5_F	S	5	SRR14475572	21575	C	T	1	2021-02-08	Israel
S_68_NA	S	68	SRR14475572	21764	A	-TACATG	0,995968	2021-02-08	Israel
S_143_NA	S	143	SRR14475572	21990	T	-TTA	0,987149	2021-02-08	Israel
S_501_Y	S	501	SRR14475572	23063	A	T	1	2021-02-08	Israel
S_570_D	S	570	SRR14475572	23271	C	A	1	2021-02-08	Israel
S_614_G	S	614	SRR14475572	23403	A	G	0,999335	2021-02-08	Israel
S_681_H	S	681	SRR14475572	23604	C	A	1	2021-02-08	Israel
S_716_I	S	716	SRR14475572	23709	C	T	0,998789	2021-02-08	Israel
S_982_A	S	982	SRR14475572	24506	T	G	1	2021-02-08	Israel
S_1118_H	S	1118	SRR14475572	24914	G	C	1	2021-02-08	Israel
ORF3a_151_I	ORF3a	151	SRR14475572	25844	C	T	1	2021-02-08	Israel
ORF7a_62_*	ORF7a	62	SRR14475572	27577	C	T	1	2021-02-08	Israel
ORF8_27_*	ORF8	27	SRR14475572	27972	C	T	1	2021-02-08	Israel
ORF8_52_I	ORF8	52	SRR14475572	28048	G	T	1	2021-02-08	Israel
ORF8_73_C	ORF8	73	SRR14475572	28111	A	G	0,999492	2021-02-08	Israel
N_3_H	N	3	SRR14475572	28280	G	C	1	2021-02-08	Israel
N_3_V	N	3	SRR14475572	28281	A	T	0,99844	2021-02-08	Israel
N_3_E	N	3	SRR14475572	28282	T	A	1	2021-02-08	Israel
N_203_K	N	203	SRR14475572	28881	G	A	1	2021-02-08	Israel
N_204_R	N	204	SRR14475572	28883	G	C	1	2021-02-08	Israel
N_235_F	N	235	SRR14475572	28977	C	T	1	2021-02-08	Israel
N_260_NA	N	260	SRR14475572	29051	C	+A	0,0503546	2021-02-08	Israel
ORF1ab_1001_I	ORF1ab	1001	SRR14475573	3267	C	T	1	2021-02-08	Israel
ORF1ab_1708_D	ORF1ab	1708	SRR14475573	5388	C	A	1	2021-02-08	Israel
ORF1ab_2144_NA	ORF1ab	2144	SRR14475573	6696	C	+T	0,0649351	2021-02-08	Israel
ORF1ab_2230_T	ORF1ab	2230	SRR14475573	6954	T	C	1	2021-02-08	Israel
ORF1ab_3261_I	ORF1ab	3261	SRR14475573	10046	G	A	0,0518732	2021-02-08	Israel
ORF1ab_3490_F	ORF1ab	3490	SRR14475573	10733	C	T	0,997333	2021-02-08	Israel
ORF1ab_3674_NA	ORF1ab	3674	SRR14475573	11287	G	-TCTGGTTTT	0,995543	2021-02-08	Israel
ORF1ab_314_L	ORF1ab	314	SRR14475573	14408	C	T	1	2021-02-08	Israel
ORF1ab_569_*	ORF1ab	569	SRR14475573	15173	C	A	0,0630824	2021-02-08	Israel
ORF1ab_2172_NA	ORF1ab	2172	SRR14475573	19983	C	+T	0,0530035	2021-02-08	Israel
S_5_F	S	5	SRR14475573	21575	C	T	0,996604	2021-02-08	Israel
S_21_I	S	21	SRR14475573	21624	G	T	0,996727	2021-02-08	Israel
S_68_NA	S	68	SRR14475573	21764	A	-TACATG	0,997179	2021-02-08	Israel
S_143_NA	S	143	SRR14475573	21990	T	-TTA	0,960145	2021-02-08	Israel
S_490_S	S	490	SRR14475573	23031	T	C	1	2021-02-08	Israel
S_501_Y	S	501	SRR14475573	23063	A	T	1	2021-02-08	Israel
S_570_D	S	570	SRR14475573	23271	C	A	1	2021-02-08	Israel
S_614_G	S	614	SRR14475573	23403	A	G	1	2021-02-08	Israel
S_681_H	S	681	SRR14475573	23604	C	A	1	2021-02-08	Israel
S_716_I	S	716	SRR14475573	23709	C	T	1	2021-02-08	Israel
S_982_A	S	982	SRR14475573	24506	T	G	0,99912	2021-02-08	Israel
S_1118_H	S	1118	SRR14475573	24914	G	C	1	2021-02-08	Israel
ORF3a_151_I	ORF3a	151	SRR14475573	25844	C	T	1	2021-02-08	Israel
ORF7a_62_*	ORF7a	62	SRR14475573	27577	C	T	0,995984	2021-02-08	Israel
ORF8_27_*	ORF8	27	SRR14475573	27972	C	T	0,999543	2021-02-08	Israel
ORF8_52_I	ORF8	52	SRR14475573	28048	G	T	1	2021-02-08	Israel
ORF8_73_C	ORF8	73	SRR14475573	28111	A	G	0,999757	2021-02-08	Israel
ORF8_114_F	ORF8	114	SRR14475573	28233	G	T	0,997867	2021-02-08	Israel
N_3_H	N	3	SRR14475573	28280	G	C	0,999725	2021-02-08	Israel
N_3_V	N	3	SRR14475573	28281	A	T	0,999449	2021-02-08	Israel
N_3_E	N	3	SRR14475573	28282	T	A	0,999726	2021-02-08	Israel
N_203_K	N	203	SRR14475573	28881	G	A	1	2021-02-08	Israel
N_204_R	N	204	SRR14475573	28883	G	C	0,996748	2021-02-08	Israel
N_235_F	N	235	SRR14475573	28977	C	T	1	2021-02-08	Israel
ORF1ab_109_H	ORF1ab	109	SRR14475576	591	C	A	0,0996564	2021-02-07	Israel
ORF1ab_561_NA	ORF1ab	561	SRR14475576	1946	G	+T	0,053719	2021-02-07	Israel
ORF1ab_1001_I	ORF1ab	1001	SRR14475576	3267	C	T	0,977117	2021-02-07	Israel
ORF1ab_1708_D	ORF1ab	1708	SRR14475576	5388	C	A	0,994728	2021-02-07	Israel
ORF1ab_2144_NA	ORF1ab	2144	SRR14475576	6696	C	+T	0,06639	2021-02-07	Israel
ORF1ab_2230_T	ORF1ab	2230	SRR14475576	6954	T	C	1	2021-02-07	Israel
ORF1ab_3017_NA	ORF1ab	3017	SRR14475576	9314	G	+T	0,0582677	2021-02-07	Israel
ORF1ab_3261_I	ORF1ab	3261	SRR14475576	10046	G	A	0,396552	2021-02-07	Israel
ORF1ab_3674_NA	ORF1ab	3674	SRR14475576	11287	G	-TCTGGTTTT	0,999329	2021-02-07	Israel
ORF1ab_314_L	ORF1ab	314	SRR14475576	14408	C	T	1	2021-02-07	Israel
ORF1ab_569_*	ORF1ab	569	SRR14475576	15173	C	A	0,105769	2021-02-07	Israel
ORF1ab_1383_R	ORF1ab	1383	SRR14475576	17615	A	G	0,0504267	2021-02-07	Israel
ORF1ab_1680_*	ORF1ab	1680	SRR14475576	18505	G	T	0,054849	2021-02-07	Israel
ORF1ab_2333_G	ORF1ab	2333	SRR14475576	20465	A	G	0,133588	2021-02-07	Israel
S_5_F	S	5	SRR14475576	21575	C	T	0,295302	2021-02-07	Israel
S_19_I	S	19	SRR14475576	21618	C	T	0,686183	2021-02-07	Israel
S_68_NA	S	68	SRR14475576	21764	A	-TACATG	0,984203	2021-02-07	Israel
S_143_NA	S	143	SRR14475576	21990	T	-TTA	0,964646	2021-02-07	Israel
S_501_Y	S	501	SRR14475576	23063	A	T	0,989418	2021-02-07	Israel
S_570_D	S	570	SRR14475576	23271	C	A	1	2021-02-07	Israel
S_614_G	S	614	SRR14475576	23403	A	G	1	2021-02-07	Israel
S_647_S	S	647	SRR14475576	23501	G	T	0,0838052	2021-02-07	Israel
S_681_H	S	681	SRR14475576	23604	C	A	0,960481	2021-02-07	Israel
S_716_I	S	716	SRR14475576	23709	C	T	0,961137	2021-02-07	Israel
S_892_V	S	892	SRR14475576	24237	C	T	0,0747594	2021-02-07	Israel
S_982_A	S	982	SRR14475576	24506	T	G	1	2021-02-07	Israel
S_1118_H	S	1118	SRR14475576	24914	G	C	0,966498	2021-02-07	Israel
ORF3a_57_H	ORF3a	57	SRR14475576	25563	G	T	0,0522536	2021-02-07	Israel
ORF8_27_*	ORF8	27	SRR14475576	27972	C	T	0,975351	2021-02-07	Israel
ORF8_52_I	ORF8	52	SRR14475576	28048	G	T	0,975177	2021-02-07	Israel
ORF8_68_*	ORF8	68	SRR14475576	28095	A	T	0,52121	2021-02-07	Israel
ORF8_73_C	ORF8	73	SRR14475576	28111	A	G	0,977494	2021-02-07	Israel
N_3_H	N	3	SRR14475576	28280	G	C	0,991571	2021-02-07	Israel
N_3_V	N	3	SRR14475576	28281	A	T	0,991239	2021-02-07	Israel
N_3_E	N	3	SRR14475576	28282	T	A	0,99143	2021-02-07	Israel
N_195_I	N	195	SRR14475576	28857	G	T	0,987395	2021-02-07	Israel
N_203_K	N	203	SRR14475576	28881	G	A	1	2021-02-07	Israel
N_204_R	N	204	SRR14475576	28883	G	C	1	2021-02-07	Israel
N_235_F	N	235	SRR14475576	28977	C	T	1	2021-02-07	Israel
N_260_NA	N	260	SRR14475576	29051	C	+A	0,0630182	2021-02-07	Israel
ORF1ab_1001_I	ORF1ab	1001	SRR14475577	3267	C	T	0,998004	2021-02-08	Israel
ORF1ab_1628_C	ORF1ab	1628	SRR14475577	5147	C	T	0,0521173	2021-02-08	Israel
ORF1ab_1708_D	ORF1ab	1708	SRR14475577	5388	C	A	1	2021-02-08	Israel
ORF1ab_2230_T	ORF1ab	2230	SRR14475577	6954	T	C	1	2021-02-08	Israel
ORF1ab_3436_S	ORF1ab	3436	SRR14475577	10571	G	T	0,0557342	2021-02-08	Israel
ORF1ab_3452_K	ORF1ab	3452	SRR14475577	10619	C	A	0,0588901	2021-02-08	Israel
ORF1ab_3674_NA	ORF1ab	3674	SRR14475577	11287	G	-TCTGGTTTT	0,97314	2021-02-08	Israel
ORF1ab_4087_I	ORF1ab	4087	SRR14475577	12525	C	T	0,0688804	2021-02-08	Israel
ORF1ab_4376_*	ORF1ab	4376	SRR14475577	13393	G	A	0,0655738	2021-02-08	Israel
ORF1ab_314_L	ORF1ab	314	SRR14475577	14408	C	T	1	2021-02-08	Israel
ORF1ab_569_*	ORF1ab	569	SRR14475577	15173	C	A	0,0646766	2021-02-08	Israel
ORF1ab_2256_S	ORF1ab	2256	SRR14475577	20233	C	T	0,090301	2021-02-08	Israel
S_3_NA	S	3	SRR14475577	21569	G	+T	0,0586618	2021-02-08	Israel
S_5_F	S	5	SRR14475577	21575	C	T	0,998914	2021-02-08	Israel
S_68_NA	S	68	SRR14475577	21764	A	-TACATG	0,989401	2021-02-08	Israel
S_143_NA	S	143	SRR14475577	21990	T	-TTA	0,947833	2021-02-08	Israel
S_501_Y	S	501	SRR14475577	23063	A	T	1	2021-02-08	Israel
S_570_D	S	570	SRR14475577	23271	C	A	0,97316	2021-02-08	Israel
S_614_G	S	614	SRR14475577	23403	A	G	0,999464	2021-02-08	Israel
S_681_H	S	681	SRR14475577	23604	C	A	1	2021-02-08	Israel
S_716_I	S	716	SRR14475577	23709	C	T	1	2021-02-08	Israel
S_982_A	S	982	SRR14475577	24506	T	G	0,998844	2021-02-08	Israel
S_1118_H	S	1118	SRR14475577	24914	G	C	0,906855	2021-02-08	Israel
ORF3a_151_I	ORF3a	151	SRR14475577	25844	C	T	1	2021-02-08	Israel
M_183_D	M	183	SRR14475577	27070	C	A	0,0787802	2021-02-08	Israel
M_186_G	M	186	SRR14475577	27078	C	G	0,0778061	2021-02-08	Israel
ORF7a_62_*	ORF7a	62	SRR14475577	27577	C	T	1	2021-02-08	Israel
ORF8_27_*	ORF8	27	SRR14475577	27972	C	T	0,993509	2021-02-08	Israel
ORF8_52_I	ORF8	52	SRR14475577	28048	G	T	0,993034	2021-02-08	Israel
ORF8_73_C	ORF8	73	SRR14475577	28111	A	G	0,99547	2021-02-08	Israel
N_3_H	N	3	SRR14475577	28280	G	C	0,999935	2021-02-08	Israel
N_3_V	N	3	SRR14475577	28281	A	T	0,999935	2021-02-08	Israel
N_3_E	N	3	SRR14475577	28282	T	A	0,999871	2021-02-08	Israel
N_203_K	N	203	SRR14475577	28881	G	A	1	2021-02-08	Israel
N_204_R	N	204	SRR14475577	28883	G	C	0,998693	2021-02-08	Israel
N_235_F	N	235	SRR14475577	28977	C	T	1	2021-02-08	Israel
N_383_L	N	383	SRR14475577	29421	C	T	0,930118	2021-02-08	Israel
ORF1ab_471_D	ORF1ab	471	SRR14475578	1678	A	C	0,995178	2021-02-07	Israel
ORF1ab_1001_I	ORF1ab	1001	SRR14475578	3267	C	T	1	2021-02-07	Israel
ORF1ab_1708_D	ORF1ab	1708	SRR14475578	5388	C	A	0,999419	2021-02-07	Israel
ORF1ab_2144_NA	ORF1ab	2144	SRR14475578	6696	C	+T	0,0780399	2021-02-07	Israel
ORF1ab_2230_T	ORF1ab	2230	SRR14475578	6954	T	C	1	2021-02-07	Israel
ORF1ab_3674_NA	ORF1ab	3674	SRR14475578	11287	G	-TCTGGTTTT	0,992857	2021-02-07	Israel
ORF1ab_314_L	ORF1ab	314	SRR14475578	14408	C	T	1	2021-02-07	Israel
ORF1ab_564_K	ORF1ab	564	SRR14475578	15157	C	A	0,0517241	2021-02-07	Israel
ORF1ab_567_W	ORF1ab	567	SRR14475578	15167	T	G	0,0579383	2021-02-07	Israel
ORF1ab_569_*	ORF1ab	569	SRR14475578	15173	C	A	0,12006	2021-02-07	Israel
S_3_NA	S	3	SRR14475578	21569	G	+T	0,0853994	2021-02-07	Israel
S_5_F	S	5	SRR14475578	21575	C	T	1	2021-02-07	Israel
S_68_NA	S	68	SRR14475578	21764	A	-TACATG	0,996479	2021-02-07	Israel
S_143_NA	S	143	SRR14475578	21990	T	-TTA	0,97338	2021-02-07	Israel
S_570_D	S	570	SRR14475578	23271	C	A	1	2021-02-07	Israel
S_614_G	S	614	SRR14475578	23403	A	G	1	2021-02-07	Israel
S_640_F	S	640	SRR14475578	23481	C	T	0,993631	2021-02-07	Israel
S_681_H	S	681	SRR14475578	23604	C	A	1	2021-02-07	Israel
S_716_I	S	716	SRR14475578	23709	C	T	1	2021-02-07	Israel
S_982_A	S	982	SRR14475578	24506	T	G	1	2021-02-07	Israel
S_1118_H	S	1118	SRR14475578	24914	G	C	0,999504	2021-02-07	Israel
ORF3a_151_I	ORF3a	151	SRR14475578	25844	C	T	0,997819	2021-02-07	Israel
ORF7a_62_*	ORF7a	62	SRR14475578	27577	C	T	1	2021-02-07	Israel
ORF8_27_*	ORF8	27	SRR14475578	27972	C	T	0,998951	2021-02-07	Israel
ORF8_52_I	ORF8	52	SRR14475578	28048	G	T	0,998915	2021-02-07	Israel
ORF8_73_C	ORF8	73	SRR14475578	28111	A	G	0,99925	2021-02-07	Israel
N_3_H	N	3	SRR14475578	28280	G	C	1	2021-02-07	Israel
N_3_V	N	3	SRR14475578	28281	A	T	0,999783	2021-02-07	Israel
N_3_E	N	3	SRR14475578	28282	T	A	0,999783	2021-02-07	Israel
N_203_K	N	203	SRR14475578	28881	G	A	1	2021-02-07	Israel
N_204_R	N	204	SRR14475578	28883	G	C	1	2021-02-07	Israel
N_235_F	N	235	SRR14475578	28977	C	T	1	2021-02-07	Israel
ORF1ab_307_NA	ORF1ab	307	SRR14475579	1185	C	-G	0,0544132	2021-02-07	Israel
ORF1ab_1001_I	ORF1ab	1001	SRR14475579	3267	C	T	1	2021-02-07	Israel
ORF1ab_1108_Y	ORF1ab	1108	SRR14475579	3587	C	T	0,999378	2021-02-07	Israel
ORF1ab_1270_NA	ORF1ab	1270	SRR14475579	4073	C	-T	0,212121	2021-02-07	Israel
ORF1ab_1500_NA	ORF1ab	1500	SRR14475579	4764	A	-T	0,0556613	2021-02-07	Israel
ORF1ab_1503_NA	ORF1ab	1503	SRR14475579	4772	G	+A	0,0577454	2021-02-07	Israel
ORF1ab_1708_D	ORF1ab	1708	SRR14475579	5388	C	A	0,998361	2021-02-07	Israel
ORF1ab_2144_NA	ORF1ab	2144	SRR14475579	6696	C	+T	0,132555	2021-02-07	Israel
ORF1ab_2230_T	ORF1ab	2230	SRR14475579	6954	T	C	1	2021-02-07	Israel
ORF1ab_2945_*	ORF1ab	2945	SRR14475579	9100	T	A	0,0503413	2021-02-07	Israel
ORF1ab_3310_*	ORF1ab	3310	SRR14475579	10193	G	T	0,0617749	2021-02-07	Israel
ORF1ab_3443_NA	ORF1ab	3443	SRR14475579	10594	C	+T	0,0560166	2021-02-07	Israel
ORF1ab_3617_A	ORF1ab	3617	SRR14475579	11115	G	C	0,0607843	2021-02-07	Israel
ORF1ab_3674_NA	ORF1ab	3674	SRR14475579	11287	G	-TCTGGTTTT	0,998139	2021-02-07	Israel
ORF1ab_178_NA	ORF1ab	178	SRR14475579	14000	T	-A	0,0540709	2021-02-07	Israel
ORF1ab_314_L	ORF1ab	314	SRR14475579	14408	C	T	1	2021-02-07	Israel
ORF1ab_548_I	ORF1ab	548	SRR14475579	15109	G	A	0,0505345	2021-02-07	Israel
ORF1ab_842_NA	ORF1ab	842	SRR14475579	15993	T	-G	0,0714773	2021-02-07	Israel
ORF1ab_2172_NA	ORF1ab	2172	SRR14475579	19983	C	+T	0,0707547	2021-02-07	Israel
S_5_F	S	5	SRR14475579	21575	C	T	1	2021-02-07	Israel
S_68_NA	S	68	SRR14475579	21764	A	-TACATG	0,998353	2021-02-07	Israel
S_143_NA	S	143	SRR14475579	21990	T	-TTA	0,879238	2021-02-07	Israel
S_446_V	S	446	SRR14475579	22899	G	T	0,0505618	2021-02-07	Israel
S_500_NA	S	500	SRR14475579	23062	T	-AA	0,0533333	2021-02-07	Israel
S_501_Y	S	501	SRR14475579	23063	A	T	1	2021-02-07	Israel
S_570_D	S	570	SRR14475579	23271	C	A	0,999623	2021-02-07	Israel
S_614_G	S	614	SRR14475579	23403	A	G	1	2021-02-07	Israel
S_681_H	S	681	SRR14475579	23604	C	A	1	2021-02-07	Israel
S_716_I	S	716	SRR14475579	23709	C	T	0,999162	2021-02-07	Israel
S_982_A	S	982	SRR14475579	24506	T	G	1	2021-02-07	Israel
S_1118_H	S	1118	SRR14475579	24914	G	C	0,999251	2021-02-07	Israel
S_1182_K	S	1182	SRR14475579	25106	G	A	0,0530973	2021-02-07	Israel
ORF3a_135_NA	ORF3a	135	SRR14475579	25797	C	+AA	0,0638298	2021-02-07	Israel
ORF3a_151_I	ORF3a	151	SRR14475579	25844	C	T	1	2021-02-07	Israel
ORF8_27_*	ORF8	27	SRR14475579	27972	C	T	0,999579	2021-02-07	Israel
ORF8_52_I	ORF8	52	SRR14475579	28048	G	T	0,999543	2021-02-07	Israel
ORF8_73_C	ORF8	73	SRR14475579	28111	A	G	0,999581	2021-02-07	Israel
N_3_H	N	3	SRR14475579	28280	G	C	0,999137	2021-02-07	Israel
N_3_V	N	3	SRR14475579	28281	A	T	0,999713	2021-02-07	Israel
N_3_E	N	3	SRR14475579	28282	T	A	1	2021-02-07	Israel
N_203_K	N	203	SRR14475579	28881	G	A	1	2021-02-07	Israel
N_204_R	N	204	SRR14475579	28883	G	C	1	2021-02-07	Israel
N_235_F	N	235	SRR14475579	28977	C	T	1	2021-02-07	Israel
N_420_NA	N	420	SRR14475579	29531	T	+A	0,0732601	2021-02-07	Israel
ORF1ab_131_V	ORF1ab	131	SRR14475580	657	C	T	0,0771812	2021-02-07	Israel
ORF1ab_1001_I	ORF1ab	1001	SRR14475580	3267	C	T	0,981962	2021-02-07	Israel
ORF1ab_1576_NA	ORF1ab	1576	SRR14475580	4993	C	+CA	0,0505051	2021-02-07	Israel
ORF1ab_1708_D	ORF1ab	1708	SRR14475580	5388	C	A	0,990991	2021-02-07	Israel
ORF1ab_2144_NA	ORF1ab	2144	SRR14475580	6696	C	+T	0,0643351	2021-02-07	Israel
ORF1ab_2230_T	ORF1ab	2230	SRR14475580	6954	T	C	1	2021-02-07	Israel
ORF1ab_3261_I	ORF1ab	3261	SRR14475580	10046	G	A	0,25	2021-02-07	Israel
ORF1ab_3674_NA	ORF1ab	3674	SRR14475580	11287	G	-TCTGGTTTT	0,995809	2021-02-07	Israel
ORF1ab_3829_F	ORF1ab	3829	SRR14475580	11750	C	T	0,171663	2021-02-07	Israel
ORF1ab_314_L	ORF1ab	314	SRR14475580	14408	C	T	1	2021-02-07	Israel
ORF1ab_569_*	ORF1ab	569	SRR14475580	15173	C	A	0,0933852	2021-02-07	Israel
ORF1ab_2333_G	ORF1ab	2333	SRR14475580	20465	A	G	0,120108	2021-02-07	Israel
S_3_NA	S	3	SRR14475580	21569	G	+T	0,099742	2021-02-07	Israel
S_5_F	S	5	SRR14475580	21575	C	T	0,294307	2021-02-07	Israel
S_19_I	S	19	SRR14475580	21618	C	T	0,703261	2021-02-07	Israel
S_68_NA	S	68	SRR14475580	21764	A	-TACATG	0,987436	2021-02-07	Israel
S_143_NA	S	143	SRR14475580	21990	T	-TTA	0,958091	2021-02-07	Israel
S_501_Y	S	501	SRR14475580	23063	A	T	0,974576	2021-02-07	Israel
S_570_D	S	570	SRR14475580	23271	C	A	0,989693	2021-02-07	Israel
S_614_G	S	614	SRR14475580	23403	A	G	1	2021-02-07	Israel
S_640_F	S	640	SRR14475580	23481	C	T	0,188408	2021-02-07	Israel
S_647_S	S	647	SRR14475580	23501	G	T	0,240664	2021-02-07	Israel
S_681_H	S	681	SRR14475580	23604	C	A	0,972659	2021-02-07	Israel
S_716_I	S	716	SRR14475580	23709	C	T	0,969471	2021-02-07	Israel
S_982_A	S	982	SRR14475580	24506	T	G	0,989027	2021-02-07	Israel
S_1118_H	S	1118	SRR14475580	24914	G	C	0,981156	2021-02-07	Israel
ORF3a_21_N	ORF3a	21	SRR14475580	25455	G	T	0,0688549	2021-02-07	Israel
ORF3a_34_M	ORF3a	34	SRR14475580	25493	C	T	0,0704506	2021-02-07	Israel
ORF3a_272_G	ORF3a	272	SRR14475580	26206	A	G	0,140496	2021-02-07	Israel
ORF7a_62_*	ORF7a	62	SRR14475580	27577	C	T	0,064	2021-02-07	Israel
ORF8_27_*	ORF8	27	SRR14475580	27972	C	T	0,980583	2021-02-07	Israel
ORF8_52_I	ORF8	52	SRR14475580	28048	G	T	0,98172	2021-02-07	Israel
ORF8_68_*	ORF8	68	SRR14475580	28095	A	T	0,182488	2021-02-07	Israel
ORF8_73_C	ORF8	73	SRR14475580	28111	A	G	0,992837	2021-02-07	Israel
N_3_H	N	3	SRR14475580	28280	G	C	0,99977	2021-02-07	Israel
N_3_V	N	3	SRR14475580	28281	A	T	1	2021-02-07	Israel
N_3_E	N	3	SRR14475580	28282	T	A	1	2021-02-07	Israel
N_195_I	N	195	SRR14475580	28857	G	T	0,694737	2021-02-07	Israel
N_203_K	N	203	SRR14475580	28881	G	A	1	2021-02-07	Israel
N_204_R	N	204	SRR14475580	28883	G	C	1	2021-02-07	Israel
N_235_F	N	235	SRR14475580	28977	C	T	1	2021-02-07	Israel
ORF1ab_1001_I	ORF1ab	1001	SRR14475581	3267	C	T	0,961851	2021-02-07	Israel
ORF1ab_1708_D	ORF1ab	1708	SRR14475581	5388	C	A	1	2021-02-07	Israel
ORF1ab_1784_K	ORF1ab	1784	SRR14475581	5615	C	A	0,052506	2021-02-07	Israel
ORF1ab_2144_NA	ORF1ab	2144	SRR14475581	6696	C	+T	0,0809328	2021-02-07	Israel
ORF1ab_2230_T	ORF1ab	2230	SRR14475581	6954	T	C	0,956522	2021-02-07	Israel
ORF1ab_2780_L	ORF1ab	2780	SRR14475581	8603	T	C	0,130864	2021-02-07	Israel
ORF1ab_3261_I	ORF1ab	3261	SRR14475581	10046	G	A	0,539855	2021-02-07	Israel
ORF1ab_3603_NA	ORF1ab	3603	SRR14475581	11074	C	+T	0,0584906	2021-02-07	Israel
ORF1ab_3606_NA	ORF1ab	3606	SRR14475581	11082	T	-G	0,0506602	2021-02-07	Israel
ORF1ab_3606_F	ORF1ab	3606	SRR14475581	11083	G	T	0,357574	2021-02-07	Israel
ORF1ab_3674_NA	ORF1ab	3674	SRR14475581	11287	G	-TCTGGTTTT	0,949121	2021-02-07	Israel
ORF1ab_314_L	ORF1ab	314	SRR14475581	14408	C	T	1	2021-02-07	Israel
ORF1ab_569_*	ORF1ab	569	SRR14475581	15173	C	A	0,0922768	2021-02-07	Israel
ORF1ab_1137_I	ORF1ab	1137	SRR14475581	16877	C	T	0,230349	2021-02-07	Israel
ORF1ab_1383_R	ORF1ab	1383	SRR14475581	17615	A	G	0,0535809	2021-02-07	Israel
ORF1ab_2172_NA	ORF1ab	2172	SRR14475581	19983	C	+T	0,0571429	2021-02-07	Israel
ORF1ab_2333_G	ORF1ab	2333	SRR14475581	20465	A	G	0,19171	2021-02-07	Israel
S_3_NA	S	3	SRR14475581	21569	G	+T	0,138229	2021-02-07	Israel
S_5_F	S	5	SRR14475581	21575	C	T	0,951913	2021-02-07	Israel
S_68_NA	S	68	SRR14475581	21764	A	-TACATG	0,974476	2021-02-07	Israel
S_143_NA	S	143	SRR14475581	21990	T	-TTA	0,947741	2021-02-07	Israel
S_570_D	S	570	SRR14475581	23271	C	A	0,947851	2021-02-07	Israel
S_614_G	S	614	SRR14475581	23403	A	G	1	2021-02-07	Israel
S_640_F	S	640	SRR14475581	23481	C	T	0,213297	2021-02-07	Israel
S_681_H	S	681	SRR14475581	23604	C	A	0,987967	2021-02-07	Israel
S_716_I	S	716	SRR14475581	23709	C	T	0,989453	2021-02-07	Israel
S_892_V	S	892	SRR14475581	24237	C	T	0,0670732	2021-02-07	Israel
S_982_A	S	982	SRR14475581	24506	T	G	0,968582	2021-02-07	Israel
S_1118_H	S	1118	SRR14475581	24914	G	C	0,990838	2021-02-07	Israel
S_1243_F	S	1243	SRR14475581	25290	G	T	0,0809249	2021-02-07	Israel
ORF3a_15_F	ORF3a	15	SRR14475581	25437	G	T	0,0902087	2021-02-07	Israel
ORF3a_151_I	ORF3a	151	SRR14475581	25844	C	T	0,956757	2021-02-07	Israel
ORF8_27_*	ORF8	27	SRR14475581	27972	C	T	0,991191	2021-02-07	Israel
ORF8_52_I	ORF8	52	SRR14475581	28048	G	T	0,99116	2021-02-07	Israel
ORF8_73_C	ORF8	73	SRR14475581	28111	A	G	0,980901	2021-02-07	Israel
N_3_H	N	3	SRR14475581	28280	G	C	0,950006	2021-02-07	Israel
N_3_V	N	3	SRR14475581	28281	A	T	0,950006	2021-02-07	Israel
N_3_E	N	3	SRR14475581	28282	T	A	0,950024	2021-02-07	Israel
N_16_M	N	16	SRR14475581	28320	C	T	0,11856	2021-02-07	Israel
N_203_K	N	203	SRR14475581	28881	G	A	1	2021-02-07	Israel
N_204_R	N	204	SRR14475581	28883	G	C	1	2021-02-07	Israel
N_235_F	N	235	SRR14475581	28977	C	T	0,989691	2021-02-07	Israel
ORF1ab_1001_I	ORF1ab	1001	SRR14475583	3267	C	T	0,999084	2021-02-08	Israel
ORF1ab_1708_D	ORF1ab	1708	SRR14475583	5388	C	A	1	2021-02-08	Israel
ORF1ab_2230_T	ORF1ab	2230	SRR14475583	6954	T	C	1	2021-02-08	Israel
ORF1ab_3261_I	ORF1ab	3261	SRR14475583	10046	G	A	0,10917	2021-02-08	Israel
ORF1ab_3674_NA	ORF1ab	3674	SRR14475583	11287	G	-TCTGGTTTT	0,992862	2021-02-08	Israel
ORF1ab_314_L	ORF1ab	314	SRR14475583	14408	C	T	1	2021-02-08	Israel
ORF1ab_569_*	ORF1ab	569	SRR14475583	15173	C	A	0,0688935	2021-02-08	Israel
ORF1ab_2172_NA	ORF1ab	2172	SRR14475583	19983	C	+T	0,0512821	2021-02-08	Israel
S_3_NA	S	3	SRR14475583	21569	G	+T	0,0713514	2021-02-08	Israel
S_5_F	S	5	SRR14475583	21575	C	T	1	2021-02-08	Israel
S_68_NA	S	68	SRR14475583	21764	A	-TACATG	0,996755	2021-02-08	Israel
S_143_NA	S	143	SRR14475583	21990	T	-TTA	0,971803	2021-02-08	Israel
S_501_Y	S	501	SRR14475583	23063	A	T	1	2021-02-08	Israel
S_570_D	S	570	SRR14475583	23271	C	A	1	2021-02-08	Israel
S_614_G	S	614	SRR14475583	23403	A	G	1	2021-02-08	Israel
S_681_H	S	681	SRR14475583	23604	C	A	0,997949	2021-02-08	Israel
S_716_I	S	716	SRR14475583	23709	C	T	1	2021-02-08	Israel
S_982_A	S	982	SRR14475583	24506	T	G	1	2021-02-08	Israel
S_1118_H	S	1118	SRR14475583	24914	G	C	1	2021-02-08	Israel
ORF3a_151_I	ORF3a	151	SRR14475583	25844	C	T	1	2021-02-08	Israel
ORF7a_62_*	ORF7a	62	SRR14475583	27577	C	T	1	2021-02-08	Israel
ORF8_27_*	ORF8	27	SRR14475583	27972	C	T	1	2021-02-08	Israel
ORF8_52_I	ORF8	52	SRR14475583	28048	G	T	1	2021-02-08	Israel
ORF8_73_C	ORF8	73	SRR14475583	28111	A	G	1	2021-02-08	Israel
N_3_H	N	3	SRR14475583	28280	G	C	0,999141	2021-02-08	Israel
N_3_V	N	3	SRR14475583	28281	A	T	0,999142	2021-02-08	Israel
N_3_E	N	3	SRR14475583	28282	T	A	1	2021-02-08	Israel
N_203_K	N	203	SRR14475583	28881	G	A	1	2021-02-08	Israel
N_204_R	N	204	SRR14475583	28883	G	C	1	2021-02-08	Israel
N_235_F	N	235	SRR14475583	28977	C	T	0,998503	2021-02-08	Israel
ORF1ab_265_I	ORF1ab	265	SRR14475584	1059	C	T	0,999203	2021-02-07	Israel
ORF1ab_1655_N	ORF1ab	1655	SRR14475584	5230	G	T	1	2021-02-07	Israel
ORF1ab_2144_NA	ORF1ab	2144	SRR14475584	6696	C	+T	0,0691158	2021-02-07	Israel
ORF1ab_3353_R	ORF1ab	3353	SRR14475584	10323	A	G	0,999567	2021-02-07	Israel
ORF1ab_3674_NA	ORF1ab	3674	SRR14475584	11287	G	-TCTGGTTTT	0,994848	2021-02-07	Israel
ORF1ab_314_L	ORF1ab	314	SRR14475584	14408	C	T	1	2021-02-07	Israel
ORF1ab_569_*	ORF1ab	569	SRR14475584	15173	C	A	0,0801056	2021-02-07	Israel
S_18_F	S	18	SRR14475584	21614	C	T	1	2021-02-07	Israel
S_80_A	S	80	SRR14475584	21801	A	C	1	2021-02-07	Israel
S_215_G	S	215	SRR14475584	22206	A	G	1	2021-02-07	Israel
S_240_NA	S	240	SRR14475584	22280	A	-CTTTACTTG	0,997093	2021-02-07	Israel
S_417_N	S	417	SRR14475584	22813	G	T	0,999145	2021-02-07	Israel
S_484_K	S	484	SRR14475584	23012	G	A	1	2021-02-07	Israel
S_501_Y	S	501	SRR14475584	23063	A	T	1	2021-02-07	Israel
S_614_G	S	614	SRR14475584	23403	A	G	1	2021-02-07	Israel
S_701_V	S	701	SRR14475584	23664	C	T	1	2021-02-07	Israel
S_1020_S	S	1020	SRR14475584	24620	G	T	0,998981	2021-02-07	Israel
S_1219_C	S	1219	SRR14475584	25217	G	T	0,998649	2021-02-07	Israel
ORF3a_49_S	ORF3a	49	SRR14475584	25537	G	A	1	2021-02-07	Israel
ORF3a_57_H	ORF3a	57	SRR14475584	25563	G	T	1	2021-02-07	Israel
ORF3a_171_L	ORF3a	171	SRR14475584	25904	C	T	0,999337	2021-02-07	Israel
E_71_L	E	71	SRR14475584	26456	C	T	1	2021-02-07	Israel
ORF8_119_NA	ORF8	119	SRR14475584	28250	T	+CTG	0,0673806	2021-02-07	Israel
ORF8_120_NA	ORF8	120	SRR14475584	28253	C	-A	0,0674107	2021-02-07	Israel
N_205_I	N	205	SRR14475584	28887	C	T	1	2021-02-07	Israel
ORF1ab_282_R	ORF1ab	282	SRR14475585	1110	A	G	1	2021-02-07	Israel
ORF1ab_1001_I	ORF1ab	1001	SRR14475585	3267	C	T	1	2021-02-07	Israel
ORF1ab_1708_D	ORF1ab	1708	SRR14475585	5388	C	A	1	2021-02-07	Israel
ORF1ab_2230_T	ORF1ab	2230	SRR14475585	6954	T	C	1	2021-02-07	Israel
ORF1ab_3261_I	ORF1ab	3261	SRR14475585	10046	G	A	0,137615	2021-02-07	Israel
ORF1ab_3674_NA	ORF1ab	3674	SRR14475585	11287	G	-TCTGGTTTT	0,993595	2021-02-07	Israel
ORF1ab_314_L	ORF1ab	314	SRR14475585	14408	C	T	1	2021-02-07	Israel
ORF1ab_569_*	ORF1ab	569	SRR14475585	15173	C	A	0,0587403	2021-02-07	Israel
ORF1ab_2333_G	ORF1ab	2333	SRR14475585	20465	A	G	0,174652	2021-02-07	Israel
S_3_NA	S	3	SRR14475585	21569	G	+T	0,0745247	2021-02-07	Israel
S_5_F	S	5	SRR14475585	21575	C	T	1	2021-02-07	Israel
S_68_NA	S	68	SRR14475585	21764	A	-TACATG	0,998368	2021-02-07	Israel
S_143_NA	S	143	SRR14475585	21990	T	-TTA	0,978663	2021-02-07	Israel
S_501_Y	S	501	SRR14475585	23063	A	T	1	2021-02-07	Israel
S_570_D	S	570	SRR14475585	23271	C	A	1	2021-02-07	Israel
S_614_G	S	614	SRR14475585	23403	A	G	1	2021-02-07	Israel
S_681_H	S	681	SRR14475585	23604	C	A	1	2021-02-07	Israel
S_716_I	S	716	SRR14475585	23709	C	T	0,99938	2021-02-07	Israel
S_982_A	S	982	SRR14475585	24506	T	G	0,999373	2021-02-07	Israel
S_1118_H	S	1118	SRR14475585	24914	G	C	1	2021-02-07	Israel
ORF3a_151_I	ORF3a	151	SRR14475585	25844	C	T	1	2021-02-07	Israel
ORF7a_62_*	ORF7a	62	SRR14475585	27577	C	T	1	2021-02-07	Israel
ORF8_27_*	ORF8	27	SRR14475585	27972	C	T	1	2021-02-07	Israel
ORF8_52_I	ORF8	52	SRR14475585	28048	G	T	0,999153	2021-02-07	Israel
ORF8_73_C	ORF8	73	SRR14475585	28111	A	G	0,999351	2021-02-07	Israel
N_3_H	N	3	SRR14475585	28280	G	C	0,999477	2021-02-07	Israel
N_3_V	N	3	SRR14475585	28281	A	T	0,999826	2021-02-07	Israel
N_3_E	N	3	SRR14475585	28282	T	A	0,999826	2021-02-07	Israel
N_203_K	N	203	SRR14475585	28881	G	A	0,999268	2021-02-07	Israel
N_204_R	N	204	SRR14475585	28883	G	C	1	2021-02-07	Israel
N_235_F	N	235	SRR14475585	28977	C	T	0,999221	2021-02-07	Israel
ORF1ab_491_M	ORF1ab	491	SRR14475586	1736	G	A	0,989556	2021-02-08	Israel
ORF1ab_1001_I	ORF1ab	1001	SRR14475586	3267	C	T	1	2021-02-08	Israel
ORF1ab_1653_I	ORF1ab	1653	SRR14475586	5223	C	T	0,0995475	2021-02-08	Israel
ORF1ab_1708_D	ORF1ab	1708	SRR14475586	5388	C	A	0,994012	2021-02-08	Israel
ORF1ab_2144_NA	ORF1ab	2144	SRR14475586	6696	C	+T	0,0577259	2021-02-08	Israel
ORF1ab_2230_T	ORF1ab	2230	SRR14475586	6954	T	C	0,996466	2021-02-08	Israel
ORF1ab_2494_I	ORF1ab	2494	SRR14475586	7745	G	A	0,996627	2021-02-08	Israel
ORF1ab_3261_I	ORF1ab	3261	SRR14475586	10046	G	A	0,132948	2021-02-08	Israel
ORF1ab_3674_NA	ORF1ab	3674	SRR14475586	11287	G	-TCTGGTTTT	0,985515	2021-02-08	Israel
ORF1ab_314_L	ORF1ab	314	SRR14475586	14408	C	T	1	2021-02-08	Israel
ORF1ab_569_*	ORF1ab	569	SRR14475586	15173	C	A	0,0591304	2021-02-08	Israel
ORF1ab_595_I	ORF1ab	595	SRR14475586	15251	C	T	0,982625	2021-02-08	Israel
ORF1ab_2172_NA	ORF1ab	2172	SRR14475586	19983	C	+T	0,0628931	2021-02-08	Israel
ORF1ab_2333_G	ORF1ab	2333	SRR14475586	20465	A	G	0,161458	2021-02-08	Israel
S_5_F	S	5	SRR14475586	21575	C	T	1	2021-02-08	Israel
S_68_NA	S	68	SRR14475586	21764	A	-TACATG	0,982864	2021-02-08	Israel
S_143_NA	S	143	SRR14475586	21990	T	-TTA	0,862295	2021-02-08	Israel
S_154_K	S	154	SRR14475586	22022	G	A	0,979198	2021-02-08	Israel
S_330_S	S	330	SRR14475586	22550	C	T	0,0744337	2021-02-08	Israel
S_501_Y	S	501	SRR14475586	23063	A	T	1	2021-02-08	Israel
S_570_D	S	570	SRR14475586	23271	C	A	0,999636	2021-02-08	Israel
S_614_G	S	614	SRR14475586	23403	A	G	1	2021-02-08	Israel
S_681_H	S	681	SRR14475586	23604	C	A	0,98998	2021-02-08	Israel
S_716_I	S	716	SRR14475586	23709	C	T	0,988912	2021-02-08	Israel
S_982_A	S	982	SRR14475586	24506	T	G	1	2021-02-08	Israel
S_1118_H	S	1118	SRR14475586	24914	G	C	0,994215	2021-02-08	Israel
ORF3a_151_I	ORF3a	151	SRR14475586	25844	C	T	1	2021-02-08	Israel
ORF7a_62_*	ORF7a	62	SRR14475586	27577	C	T	1	2021-02-08	Israel
ORF8_27_*	ORF8	27	SRR14475586	27972	C	T	1	2021-02-08	Israel
ORF8_52_I	ORF8	52	SRR14475586	28048	G	T	0,999527	2021-02-08	Israel
ORF8_73_C	ORF8	73	SRR14475586	28111	A	G	0,996097	2021-02-08	Israel
N_3_H	N	3	SRR14475586	28280	G	C	0,995441	2021-02-08	Israel
N_3_V	N	3	SRR14475586	28281	A	T	0,995671	2021-02-08	Israel
N_3_E	N	3	SRR14475586	28282	T	A	0,995691	2021-02-08	Israel
N_13_T	N	13	SRR14475586	28310	C	A	0,976534	2021-02-08	Israel
N_203_K	N	203	SRR14475586	28881	G	A	1	2021-02-08	Israel
N_204_R	N	204	SRR14475586	28883	G	C	1	2021-02-08	Israel
N_235_F	N	235	SRR14475586	28977	C	T	1	2021-02-08	Israel
ORF1ab_1001_I	ORF1ab	1001	SRR14475588	3267	C	T	1	2021-02-07	Israel
ORF1ab_1708_D	ORF1ab	1708	SRR14475588	5388	C	A	0,999503	2021-02-07	Israel
ORF1ab_2144_NA	ORF1ab	2144	SRR14475588	6696	C	+T	0,0870507	2021-02-07	Israel
ORF1ab_2230_T	ORF1ab	2230	SRR14475588	6954	T	C	1	2021-02-07	Israel
ORF1ab_3261_I	ORF1ab	3261	SRR14475588	10046	G	A	0,12731	2021-02-07	Israel
ORF1ab_3674_NA	ORF1ab	3674	SRR14475588	11287	G	-TCTGGTTTT	0,995047	2021-02-07	Israel
ORF1ab_4179_K	ORF1ab	4179	SRR14475588	12801	G	A	1	2021-02-07	Israel
ORF1ab_314_L	ORF1ab	314	SRR14475588	14408	C	T	0,99923	2021-02-07	Israel
ORF1ab_569_*	ORF1ab	569	SRR14475588	15173	C	A	0,0639756	2021-02-07	Israel
ORF1ab_2333_G	ORF1ab	2333	SRR14475588	20465	A	G	0,066787	2021-02-07	Israel
S_3_NA	S	3	SRR14475588	21569	G	+T	0,0731922	2021-02-07	Israel
S_5_F	S	5	SRR14475588	21575	C	T	0,996965	2021-02-07	Israel
S_68_NA	S	68	SRR14475588	21764	A	-TACATG	0,996174	2021-02-07	Israel
S_143_NA	S	143	SRR14475588	21990	T	-TTA	0,983397	2021-02-07	Israel
S_501_Y	S	501	SRR14475588	23063	A	T	1	2021-02-07	Israel
S_570_D	S	570	SRR14475588	23271	C	A	0,999616	2021-02-07	Israel
S_614_G	S	614	SRR14475588	23403	A	G	1	2021-02-07	Israel
S_681_H	S	681	SRR14475588	23604	C	A	1	2021-02-07	Israel
S_716_I	S	716	SRR14475588	23709	C	T	0,998318	2021-02-07	Israel
S_982_A	S	982	SRR14475588	24506	T	G	1	2021-02-07	Israel
S_1118_H	S	1118	SRR14475588	24914	G	C	0,999251	2021-02-07	Israel
ORF3a_151_I	ORF3a	151	SRR14475588	25844	C	T	1	2021-02-07	Israel
ORF7a_62_*	ORF7a	62	SRR14475588	27577	C	T	1	2021-02-07	Israel
ORF8_27_*	ORF8	27	SRR14475588	27972	C	T	0,999439	2021-02-07	Israel
ORF8_52_I	ORF8	52	SRR14475588	28048	G	T	1	2021-02-07	Israel
ORF8_73_C	ORF8	73	SRR14475588	28111	A	G	0,999665	2021-02-07	Israel
N_3_H	N	3	SRR14475588	28280	G	C	0,999282	2021-02-07	Israel
N_3_V	N	3	SRR14475588	28281	A	T	0,999641	2021-02-07	Israel
N_3_E	N	3	SRR14475588	28282	T	A	1	2021-02-07	Israel
N_203_K	N	203	SRR14475588	28881	G	A	0,998921	2021-02-07	Israel
N_204_R	N	204	SRR14475588	28883	G	C	1	2021-02-07	Israel
N_235_F	N	235	SRR14475588	28977	C	T	1	2021-02-07	Israel
N_260_NA	N	260	SRR14475588	29051	C	+A	0,0742693	2021-02-07	Israel
ORF1ab_1001_I	ORF1ab	1001	SRR14475591	3267	C	T	1	2021-02-09	Israel
ORF1ab_1708_D	ORF1ab	1708	SRR14475591	5388	C	A	1	2021-02-09	Israel
ORF1ab_2144_NA	ORF1ab	2144	SRR14475591	6696	C	+T	0,0651927	2021-02-09	Israel
ORF1ab_2230_T	ORF1ab	2230	SRR14475591	6954	T	C	1	2021-02-09	Israel
ORF1ab_3674_NA	ORF1ab	3674	SRR14475591	11287	G	-TCTGGTTTT	0,994048	2021-02-09	Israel
ORF1ab_314_L	ORF1ab	314	SRR14475591	14408	C	T	1	2021-02-09	Israel
ORF1ab_564_K	ORF1ab	564	SRR14475591	15157	C	A	0,0804598	2021-02-09	Israel
ORF1ab_569_*	ORF1ab	569	SRR14475591	15173	C	A	0,12963	2021-02-09	Israel
S_3_NA	S	3	SRR14475591	21569	G	+T	0,0682327	2021-02-09	Israel
S_5_F	S	5	SRR14475591	21575	C	T	1	2021-02-09	Israel
S_68_NA	S	68	SRR14475591	21764	A	-TACATG	0,994672	2021-02-09	Israel
S_143_NA	S	143	SRR14475591	21990	T	-TTA	0,990089	2021-02-09	Israel
S_501_Y	S	501	SRR14475591	23063	A	T	1	2021-02-09	Israel
S_570_D	S	570	SRR14475591	23271	C	A	1	2021-02-09	Israel
S_614_G	S	614	SRR14475591	23403	A	G	1	2021-02-09	Israel
S_640_F	S	640	SRR14475591	23481	C	T	0,999695	2021-02-09	Israel
S_681_H	S	681	SRR14475591	23604	C	A	1	2021-02-09	Israel
S_716_I	S	716	SRR14475591	23709	C	T	0,999149	2021-02-09	Israel
S_982_A	S	982	SRR14475591	24506	T	G	0,998944	2021-02-09	Israel
S_1118_H	S	1118	SRR14475591	24914	G	C	0,99923	2021-02-09	Israel
ORF3a_151_I	ORF3a	151	SRR14475591	25844	C	T	1	2021-02-09	Israel
ORF7a_62_*	ORF7a	62	SRR14475591	27577	C	T	1	2021-02-09	Israel
ORF8_27_*	ORF8	27	SRR14475591	27972	C	T	1	2021-02-09	Israel
ORF8_52_I	ORF8	52	SRR14475591	28048	G	T	0,999384	2021-02-09	Israel
ORF8_73_C	ORF8	73	SRR14475591	28111	A	G	0,999647	2021-02-09	Israel
ORF8_119_NA	ORF8	119	SRR14475591	28250	T	+CTG	0,0518305	2021-02-09	Israel
ORF8_120_NA	ORF8	120	SRR14475591	28253	C	-A	0,0517666	2021-02-09	Israel
N_3_H	N	3	SRR14475591	28280	G	C	0,999619	2021-02-09	Israel
N_3_V	N	3	SRR14475591	28281	A	T	0,998861	2021-02-09	Israel
N_3_E	N	3	SRR14475591	28282	T	A	0,999245	2021-02-09	Israel
N_203_K	N	203	SRR14475591	28881	G	A	1	2021-02-09	Israel
N_204_R	N	204	SRR14475591	28883	G	C	1	2021-02-09	Israel
N_235_F	N	235	SRR14475591	28977	C	T	1	2021-02-09	Israel
ORF1ab_264_Y	ORF1ab	264	SRR14475592	1055	G	T	0,775461	2021-02-06	Israel
ORF1ab_1001_I	ORF1ab	1001	SRR14475592	3267	C	T	0,293746	2021-02-06	Israel
ORF1ab_1073_R	ORF1ab	1073	SRR14475592	3482	G	A	0,663751	2021-02-06	Israel
ORF1ab_1178_S	ORF1ab	1178	SRR14475592	3798	T	C	0,741564	2021-02-06	Israel
ORF1ab_1708_D	ORF1ab	1708	SRR14475592	5388	C	A	0,962704	2021-02-06	Israel
ORF1ab_2015_I	ORF1ab	2015	SRR14475592	6309	G	T	0,774233	2021-02-06	Israel
ORF1ab_2144_NA	ORF1ab	2144	SRR14475592	6696	C	+T	0,0751347	2021-02-06	Israel
ORF1ab_2230_T	ORF1ab	2230	SRR14475592	6954	T	C	0,146552	2021-02-06	Israel
ORF1ab_3261_I	ORF1ab	3261	SRR14475592	10046	G	A	0,237389	2021-02-06	Israel
ORF1ab_3674_NA	ORF1ab	3674	SRR14475592	11287	G	-TCTGGTTTT	0,337248	2021-02-06	Israel
ORF1ab_314_L	ORF1ab	314	SRR14475592	14408	C	T	1	2021-02-06	Israel
ORF1ab_564_K	ORF1ab	564	SRR14475592	15157	C	A	0,0680272	2021-02-06	Israel
ORF1ab_569_T	ORF1ab	569	SRR14475592	15172	T	A	0,0589595	2021-02-06	Israel
ORF1ab_569_*	ORF1ab	569	SRR14475592	15173	C	A	0,111612	2021-02-06	Israel
ORF1ab_657_I	ORF1ab	657	SRR14475592	15438	G	T	0,768957	2021-02-06	Israel
ORF1ab_993_F	ORF1ab	993	SRR14475592	16445	A	T	0,0903173	2021-02-06	Israel
ORF1ab_1219_S	ORF1ab	1219	SRR14475592	17122	G	T	0,176189	2021-02-06	Israel
ORF1ab_1975_S	ORF1ab	1975	SRR14475592	19390	C	T	0,906725	2021-02-06	Israel
ORF1ab_2333_G	ORF1ab	2333	SRR14475592	20465	A	G	0,139186	2021-02-06	Israel
S_3_NA	S	3	SRR14475592	21569	G	+T	0,0665962	2021-02-06	Israel
S_5_F	S	5	SRR14475592	21575	C	T	0,473684	2021-02-06	Israel
S_30_NA	S	30	SRR14475592	21650	A	-ATTCTT	0,0665702	2021-02-06	Israel
S_68_NA	S	68	SRR14475592	21764	A	-TACATG	0,973485	2021-02-06	Israel
S_143_NA	S	143	SRR14475592	21990	T	-TTA	0,947478	2021-02-06	Israel
S_501_Y	S	501	SRR14475592	23063	A	T	0,958984	2021-02-06	Israel
S_570_D	S	570	SRR14475592	23271	C	A	0,274433	2021-02-06	Israel
S_614_G	S	614	SRR14475592	23403	A	G	0,999724	2021-02-06	Israel
S_640_F	S	640	SRR14475592	23481	C	T	0,118347	2021-02-06	Israel
S_681_H	S	681	SRR14475592	23604	C	A	0,967257	2021-02-06	Israel
S_716_I	S	716	SRR14475592	23709	C	T	0,966881	2021-02-06	Israel
S_982_A	S	982	SRR14475592	24506	T	G	0,164426	2021-02-06	Israel
S_1118_H	S	1118	SRR14475592	24914	G	C	0,968987	2021-02-06	Israel
S_1248_F	S	1248	SRR14475592	25305	G	T	0,0769856	2021-02-06	Israel
ORF3a_110_S	ORF3a	110	SRR14475592	25720	G	T	0,807018	2021-02-06	Israel
ORF3a_131_C	ORF3a	131	SRR14475592	25785	G	T	0,811429	2021-02-06	Israel
ORF3a_151_I	ORF3a	151	SRR14475592	25844	C	T	0,174785	2021-02-06	Israel
ORF7a_62_*	ORF7a	62	SRR14475592	27577	C	T	0,0653595	2021-02-06	Israel
ORF8_11_K	ORF8	11	SRR14475592	27925	C	A	0,0548926	2021-02-06	Israel
ORF8_27_*	ORF8	27	SRR14475592	27972	C	T	0,936536	2021-02-06	Israel
ORF8_52_I	ORF8	52	SRR14475592	28048	G	T	0,931013	2021-02-06	Israel
ORF8_68_*	ORF8	68	SRR14475592	28095	A	T	0,715361	2021-02-06	Israel
ORF8_73_C	ORF8	73	SRR14475592	28111	A	G	0,522543	2021-02-06	Israel
N_3_H	N	3	SRR14475592	28280	G	C	0,441329	2021-02-06	Israel
N_3_V	N	3	SRR14475592	28281	A	T	0,434625	2021-02-06	Israel
N_3_E	N	3	SRR14475592	28282	T	A	0,442495	2021-02-06	Israel
N_203_K	N	203	SRR14475592	28881	G	A	1	2021-02-06	Israel
N_204_R	N	204	SRR14475592	28883	G	C	1	2021-02-06	Israel
N_210_I	N	210	SRR14475592	28903	G	T	0,866071	2021-02-06	Israel
N_211_T	N	211	SRR14475592	28904	G	A	0,866071	2021-02-06	Israel
N_235_F	N	235	SRR14475592	28977	C	T	0,0918367	2021-02-06	Israel
ORF1ab_1001_I	ORF1ab	1001	SRR14475594	3267	C	T	1	2021-02-07	Israel
ORF1ab_1708_D	ORF1ab	1708	SRR14475594	5388	C	A	1	2021-02-07	Israel
ORF1ab_2144_NA	ORF1ab	2144	SRR14475594	6696	C	+T	0,084419	2021-02-07	Israel
ORF1ab_2230_T	ORF1ab	2230	SRR14475594	6954	T	C	1	2021-02-07	Israel
ORF1ab_2509_D	ORF1ab	2509	SRR14475594	7791	G	A	0,286996	2021-02-07	Israel
ORF1ab_3674_NA	ORF1ab	3674	SRR14475594	11287	G	-TCTGGTTTT	0,992954	2021-02-07	Israel
ORF1ab_4364_I	ORF1ab	4364	SRR14475594	13356	C	T	0,247581	2021-02-07	Israel
ORF1ab_314_L	ORF1ab	314	SRR14475594	14408	C	T	1	2021-02-07	Israel
ORF1ab_569_*	ORF1ab	569	SRR14475594	15173	C	A	0,119103	2021-02-07	Israel
S_5_F	S	5	SRR14475594	21575	C	T	1	2021-02-07	Israel
S_68_NA	S	68	SRR14475594	21764	A	-TACATG	0,992087	2021-02-07	Israel
S_143_NA	S	143	SRR14475594	21990	T	-TTA	0,980353	2021-02-07	Israel
S_570_D	S	570	SRR14475594	23271	C	A	0,998603	2021-02-07	Israel
S_614_G	S	614	SRR14475594	23403	A	G	1	2021-02-07	Israel
S_681_H	S	681	SRR14475594	23604	C	A	0,999418	2021-02-07	Israel
S_716_I	S	716	SRR14475594	23709	C	T	1	2021-02-07	Israel
S_982_A	S	982	SRR14475594	24506	T	G	0,997662	2021-02-07	Israel
S_1118_H	S	1118	SRR14475594	24914	G	C	1	2021-02-07	Israel
ORF3a_151_I	ORF3a	151	SRR14475594	25844	C	T	0,998948	2021-02-07	Israel
ORF7a_62_*	ORF7a	62	SRR14475594	27577	C	T	1	2021-02-07	Israel
ORF8_27_*	ORF8	27	SRR14475594	27972	C	T	1	2021-02-07	Israel
ORF8_52_I	ORF8	52	SRR14475594	28048	G	T	1	2021-02-07	Israel
ORF8_73_C	ORF8	73	SRR14475594	28111	A	G	0,999584	2021-02-07	Israel
N_3_H	N	3	SRR14475594	28280	G	C	0,999796	2021-02-07	Israel
N_3_V	N	3	SRR14475594	28281	A	T	0,999796	2021-02-07	Israel
N_3_E	N	3	SRR14475594	28282	T	A	0,99939	2021-02-07	Israel
N_203_K	N	203	SRR14475594	28881	G	A	1	2021-02-07	Israel
N_204_R	N	204	SRR14475594	28883	G	C	1	2021-02-07	Israel
N_235_F	N	235	SRR14475594	28977	C	T	1	2021-02-07	Israel
N_260_NA	N	260	SRR14475594	29051	C	+A	0,0604108	2021-02-07	Israel
ORF10_8_S	ORF10	8	SRR14475594	29579	G	T	0,999112	2021-02-07	Israel
ORF1ab_265_I	ORF1ab	265	SRR14475595	1059	C	T	0,809982	2021-02-06	Israel
ORF1ab_1655_N	ORF1ab	1655	SRR14475595	5230	G	T	0,96347	2021-02-06	Israel
ORF1ab_1708_D	ORF1ab	1708	SRR14475595	5388	C	A	0,1875	2021-02-06	Israel
ORF1ab_2144_NA	ORF1ab	2144	SRR14475595	6696	C	+T	0,0525839	2021-02-06	Israel
ORF1ab_3261_I	ORF1ab	3261	SRR14475595	10046	G	A	0,0518519	2021-02-06	Israel
ORF1ab_3353_R	ORF1ab	3353	SRR14475595	10323	A	G	0,669867	2021-02-06	Israel
ORF1ab_3674_NA	ORF1ab	3674	SRR14475595	11287	G	-TCTGGTTTT	0,988005	2021-02-06	Israel
ORF1ab_314_L	ORF1ab	314	SRR14475595	14408	C	T	0,998413	2021-02-06	Israel
ORF1ab_569_*	ORF1ab	569	SRR14475595	15173	C	A	0,108772	2021-02-06	Israel
S_18_F	S	18	SRR14475595	21614	C	T	0,961194	2021-02-06	Israel
S_68_NA	S	68	SRR14475595	21764	A	-TACATG	0,299871	2021-02-06	Israel
S_80_A	S	80	SRR14475595	21801	A	C	0,699735	2021-02-06	Israel
S_143_NA	S	143	SRR14475595	21990	T	-TTA	0,311284	2021-02-06	Israel
S_215_G	S	215	SRR14475595	22206	A	G	0,989024	2021-02-06	Israel
S_240_NA	S	240	SRR14475595	22280	A	-CTTTACTTG	0,98397	2021-02-06	Israel
S_417_N	S	417	SRR14475595	22813	G	T	0,983067	2021-02-06	Israel
S_484_K	S	484	SRR14475595	23012	G	A	0,90625	2021-02-06	Israel
S_501_Y	S	501	SRR14475595	23063	A	T	1	2021-02-06	Israel
S_614_G	S	614	SRR14475595	23403	A	G	1	2021-02-06	Israel
S_647_S	S	647	SRR14475595	23501	G	T	0,0671875	2021-02-06	Israel
S_681_H	S	681	SRR14475595	23604	C	A	0,194745	2021-02-06	Israel
S_701_V	S	701	SRR14475595	23664	C	T	0,791209	2021-02-06	Israel
S_716_I	S	716	SRR14475595	23709	C	T	0,200935	2021-02-06	Israel
S_1020_S	S	1020	SRR14475595	24620	G	T	0,9875	2021-02-06	Israel
S_1118_H	S	1118	SRR14475595	24914	G	C	0,320479	2021-02-06	Israel
S_1219_C	S	1219	SRR14475595	25217	G	T	0,978062	2021-02-06	Israel
ORF3a_49_S	ORF3a	49	SRR14475595	25537	G	A	0,677046	2021-02-06	Israel
ORF3a_57_H	ORF3a	57	SRR14475595	25563	G	T	0,670475	2021-02-06	Israel
ORF3a_171_L	ORF3a	171	SRR14475595	25904	C	T	0,986441	2021-02-06	Israel
E_71_L	E	71	SRR14475595	26456	C	T	0,986007	2021-02-06	Israel
ORF8_27_*	ORF8	27	SRR14475595	27972	C	T	0,221725	2021-02-06	Israel
ORF8_52_I	ORF8	52	SRR14475595	28048	G	T	0,216531	2021-02-06	Israel
ORF8_73_C	ORF8	73	SRR14475595	28111	A	G	0,0823577	2021-02-06	Israel
ORF8_119_NA	ORF8	119	SRR14475595	28250	T	+CTG	0,631263	2021-02-06	Israel
ORF8_120_NA	ORF8	120	SRR14475595	28253	C	-A	0,638558	2021-02-06	Israel
ORF8_121_L	ORF8	121	SRR14475595	28254	A	C	0,0876623	2021-02-06	Israel
N_205_I	N	205	SRR14475595	28887	C	T	0,995246	2021-02-06	Israel
ORF1ab_1001_I	ORF1ab	1001	SRR14475596	3267	C	T	1	2021-02-04	Israel
ORF1ab_1108_Y	ORF1ab	1108	SRR14475596	3587	C	T	0,995402	2021-02-04	Israel
ORF1ab_1708_D	ORF1ab	1708	SRR14475596	5388	C	A	0,999205	2021-02-04	Israel
ORF1ab_2144_NA	ORF1ab	2144	SRR14475596	6696	C	+T	0,0980176	2021-02-04	Israel
ORF1ab_2230_T	ORF1ab	2230	SRR14475596	6954	T	C	1	2021-02-04	Israel
ORF1ab_3674_NA	ORF1ab	3674	SRR14475596	11287	G	-TCTGGTTTT	0,995159	2021-02-04	Israel
ORF1ab_314_L	ORF1ab	314	SRR14475596	14408	C	T	1	2021-02-04	Israel
ORF1ab_569_*	ORF1ab	569	SRR14475596	15173	C	A	0,0963964	2021-02-04	Israel
S_3_NA	S	3	SRR14475596	21569	G	+T	0,0707071	2021-02-04	Israel
S_5_F	S	5	SRR14475596	21575	C	T	1	2021-02-04	Israel
S_68_NA	S	68	SRR14475596	21764	A	-TACATG	0,997092	2021-02-04	Israel
S_143_NA	S	143	SRR14475596	21990	T	-TTA	0,98269	2021-02-04	Israel
S_570_D	S	570	SRR14475596	23271	C	A	1	2021-02-04	Israel
S_614_G	S	614	SRR14475596	23403	A	G	1	2021-02-04	Israel
S_681_H	S	681	SRR14475596	23604	C	A	0,99859	2021-02-04	Israel
S_716_I	S	716	SRR14475596	23709	C	T	0,998562	2021-02-04	Israel
S_982_A	S	982	SRR14475596	24506	T	G	0,998315	2021-02-04	Israel
S_1118_H	S	1118	SRR14475596	24914	G	C	0,99064	2021-02-04	Israel
ORF3a_151_I	ORF3a	151	SRR14475596	25844	C	T	1	2021-02-04	Israel
ORF7a_44_L	ORF7a	44	SRR14475596	27524	C	T	0,986532	2021-02-04	Israel
ORF7a_62_*	ORF7a	62	SRR14475596	27577	C	T	1	2021-02-04	Israel
ORF8_27_*	ORF8	27	SRR14475596	27972	C	T	0,998673	2021-02-04	Israel
ORF8_52_I	ORF8	52	SRR14475596	28048	G	T	1	2021-02-04	Israel
ORF8_73_C	ORF8	73	SRR14475596	28111	A	G	0,999221	2021-02-04	Israel
N_3_H	N	3	SRR14475596	28280	G	C	0,999711	2021-02-04	Israel
N_3_V	N	3	SRR14475596	28281	A	T	0,999711	2021-02-04	Israel
N_3_E	N	3	SRR14475596	28282	T	A	0,999712	2021-02-04	Israel
N_203_K	N	203	SRR14475596	28881	G	A	1	2021-02-04	Israel
N_204_R	N	204	SRR14475596	28883	G	C	1	2021-02-04	Israel
N_235_F	N	235	SRR14475596	28977	C	T	1	2021-02-04	Israel
ORF1ab_1001_I	ORF1ab	1001	SRR14475598	3267	C	T	1	2021-02-04	Israel
ORF1ab_1708_D	ORF1ab	1708	SRR14475598	5388	C	A	1	2021-02-04	Israel
ORF1ab_2144_NA	ORF1ab	2144	SRR14475598	6696	C	+T	0,0785855	2021-02-04	Israel
ORF1ab_2230_T	ORF1ab	2230	SRR14475598	6954	T	C	0,996283	2021-02-04	Israel
ORF1ab_3674_NA	ORF1ab	3674	SRR14475598	11287	G	-TCTGGTTTT	0,990244	2021-02-04	Israel
ORF1ab_314_L	ORF1ab	314	SRR14475598	14408	C	T	1	2021-02-04	Israel
ORF1ab_385_M	ORF1ab	385	SRR14475598	14621	C	T	0,190829	2021-02-04	Israel
ORF1ab_569_*	ORF1ab	569	SRR14475598	15173	C	A	0,0941499	2021-02-04	Israel
S_3_NA	S	3	SRR14475598	21569	G	+T	0,0541935	2021-02-04	Israel
S_5_F	S	5	SRR14475598	21575	C	T	1	2021-02-04	Israel
S_68_NA	S	68	SRR14475598	21764	A	-TACATG	0,992053	2021-02-04	Israel
S_143_NA	S	143	SRR14475598	21990	T	-TTA	0,987603	2021-02-04	Israel
S_490_S	S	490	SRR14475598	23031	T	C	1	2021-02-04	Israel
S_501_Y	S	501	SRR14475598	23063	A	T	1	2021-02-04	Israel
S_570_D	S	570	SRR14475598	23271	C	A	0,999493	2021-02-04	Israel
S_614_G	S	614	SRR14475598	23403	A	G	1	2021-02-04	Israel
S_681_H	S	681	SRR14475598	23604	C	A	1	2021-02-04	Israel
S_716_I	S	716	SRR14475598	23709	C	T	1	2021-02-04	Israel
S_982_A	S	982	SRR14475598	24506	T	G	0,998879	2021-02-04	Israel
S_1118_H	S	1118	SRR14475598	24914	G	C	0,999218	2021-02-04	Israel
ORF3a_151_I	ORF3a	151	SRR14475598	25844	C	T	1	2021-02-04	Israel
ORF7a_62_*	ORF7a	62	SRR14475598	27577	C	T	1	2021-02-04	Israel
ORF8_27_*	ORF8	27	SRR14475598	27972	C	T	1	2021-02-04	Israel
ORF8_52_I	ORF8	52	SRR14475598	28048	G	T	1	2021-02-04	Israel
ORF8_73_C	ORF8	73	SRR14475598	28111	A	G	0,998976	2021-02-04	Israel
N_3_H	N	3	SRR14475598	28280	G	C	1	2021-02-04	Israel
N_3_V	N	3	SRR14475598	28281	A	T	0,999357	2021-02-04	Israel
N_3_E	N	3	SRR14475598	28282	T	A	0,999679	2021-02-04	Israel
N_203_K	N	203	SRR14475598	28881	G	A	1	2021-02-04	Israel
N_204_R	N	204	SRR14475598	28883	G	C	1	2021-02-04	Israel
N_235_F	N	235	SRR14475598	28977	C	T	1	2021-02-04	Israel
ORF1ab_1001_I	ORF1ab	1001	SRR14475599	3267	C	T	0,99928	2021-02-02	Israel
ORF1ab_1189_NA	ORF1ab	1189	SRR14475599	3832	C	+T	0,0663265	2021-02-02	Israel
ORF1ab_1352_NA	ORF1ab	1352	SRR14475599	4321	C	+T	0,0669536	2021-02-02	Israel
ORF1ab_1708_D	ORF1ab	1708	SRR14475599	5388	C	A	1	2021-02-02	Israel
ORF1ab_2144_L	ORF1ab	2144	SRR14475599	6696	C	T	0,0584416	2021-02-02	Israel
ORF1ab_2144_NA	ORF1ab	2144	SRR14475599	6696	C	+T	0,140101	2021-02-02	Israel
ORF1ab_2230_T	ORF1ab	2230	SRR14475599	6954	T	C	0,930201	2021-02-02	Israel
ORF1ab_3674_NA	ORF1ab	3674	SRR14475599	11287	G	-TCTGGTTTT	0,999113	2021-02-02	Israel
ORF1ab_314_L	ORF1ab	314	SRR14475599	14408	C	T	1	2021-02-02	Israel
ORF1ab_569_*	ORF1ab	569	SRR14475599	15173	C	A	0,0540984	2021-02-02	Israel
ORF1ab_1184_NA	ORF1ab	1184	SRR14475599	17019	G	+T	0,0554779	2021-02-02	Israel
ORF1ab_1557_NA	ORF1ab	1557	SRR14475599	18138	C	+A	0,0505502	2021-02-02	Israel
S_3_NA	S	3	SRR14475599	21569	G	+T	0,0666667	2021-02-02	Israel
S_5_F	S	5	SRR14475599	21575	C	T	1	2021-02-02	Israel
S_68_NA	S	68	SRR14475599	21764	A	-TACATG	0,95102	2021-02-02	Israel
S_143_NA	S	143	SRR14475599	21990	T	-TTA	0,845406	2021-02-02	Israel
S_501_Y	S	501	SRR14475599	23063	A	T	1	2021-02-02	Israel
S_570_D	S	570	SRR14475599	23271	C	A	1	2021-02-02	Israel
S_611_F	S	611	SRR14475599	23393	C	T	0,0533981	2021-02-02	Israel
S_613_H	S	613	SRR14475599	23401	G	C	0,0551325	2021-02-02	Israel
S_614_G	S	614	SRR14475599	23403	A	G	1	2021-02-02	Israel
S_681_H	S	681	SRR14475599	23604	C	A	1	2021-02-02	Israel
S_716_I	S	716	SRR14475599	23709	C	T	1	2021-02-02	Israel
S_982_A	S	982	SRR14475599	24506	T	G	1	2021-02-02	Israel
S_1040_F	S	1040	SRR14475599	24680	G	T	0,0637168	2021-02-02	Israel
S_1106_NA	S	1106	SRR14475599	24878	C	-A	0,0596413	2021-02-02	Israel
S_1118_H	S	1118	SRR14475599	24914	G	C	0,999137	2021-02-02	Israel
ORF3a_135_NA	ORF3a	135	SRR14475599	25797	C	+A	0,0571429	2021-02-02	Israel
ORF3a_151_I	ORF3a	151	SRR14475599	25844	C	T	1	2021-02-02	Israel
ORF3a_182_Y	ORF3a	182	SRR14475599	25936	C	T	0,822014	2021-02-02	Israel
ORF3a_256_F	ORF3a	256	SRR14475599	26158	G	T	0,913978	2021-02-02	Israel
ORF8_27_*	ORF8	27	SRR14475599	27972	C	T	0,99867	2021-02-02	Israel
ORF8_52_I	ORF8	52	SRR14475599	28048	G	T	0,998899	2021-02-02	Israel
ORF8_73_C	ORF8	73	SRR14475599	28111	A	G	0,986362	2021-02-02	Israel
N_3_H	N	3	SRR14475599	28280	G	C	0,925298	2021-02-02	Israel
N_3_V	N	3	SRR14475599	28281	A	T	0,925788	2021-02-02	Israel
N_3_E	N	3	SRR14475599	28282	T	A	0,925192	2021-02-02	Israel
N_203_K	N	203	SRR14475599	28881	G	A	0,995726	2021-02-02	Israel
N_204_R	N	204	SRR14475599	28883	G	C	0,995763	2021-02-02	Israel
N_235_F	N	235	SRR14475599	28977	C	T	0,969027	2021-02-02	Israel
ORF1ab_1001_I	ORF1ab	1001	SRR14475600	3267	C	T	1	2021-02-03	Israel
ORF1ab_1708_D	ORF1ab	1708	SRR14475600	5388	C	A	0,998869	2021-02-03	Israel
ORF1ab_2144_NA	ORF1ab	2144	SRR14475600	6696	C	+T	0,0811725	2021-02-03	Israel
ORF1ab_2230_T	ORF1ab	2230	SRR14475600	6954	T	C	1	2021-02-03	Israel
ORF1ab_3261_I	ORF1ab	3261	SRR14475600	10046	G	A	0,15655	2021-02-03	Israel
ORF1ab_3674_NA	ORF1ab	3674	SRR14475600	11287	G	-TCTGGTTTT	0,999035	2021-02-03	Israel
ORF1ab_314_L	ORF1ab	314	SRR14475600	14408	C	T	1	2021-02-03	Israel
ORF1ab_2172_NA	ORF1ab	2172	SRR14475600	19983	C	+T	0,0607966	2021-02-03	Israel
ORF1ab_2333_G	ORF1ab	2333	SRR14475600	20465	A	G	0,131092	2021-02-03	Israel
S_3_NA	S	3	SRR14475600	21569	G	+T	0,079414	2021-02-03	Israel
S_5_F	S	5	SRR14475600	21575	C	T	1	2021-02-03	Israel
S_68_NA	S	68	SRR14475600	21764	A	-TACATG	0,997205	2021-02-03	Israel
S_143_NA	S	143	SRR14475600	21990	T	-TTA	0,983996	2021-02-03	Israel
S_501_Y	S	501	SRR14475600	23063	A	T	1	2021-02-03	Israel
S_570_D	S	570	SRR14475600	23271	C	A	1	2021-02-03	Israel
S_614_G	S	614	SRR14475600	23403	A	G	1	2021-02-03	Israel
S_681_H	S	681	SRR14475600	23604	C	A	0,999216	2021-02-03	Israel
S_716_I	S	716	SRR14475600	23709	C	T	1	2021-02-03	Israel
S_982_A	S	982	SRR14475600	24506	T	G	0,998362	2021-02-03	Israel
S_1118_H	S	1118	SRR14475600	24914	G	C	1	2021-02-03	Israel
ORF3a_151_I	ORF3a	151	SRR14475600	25844	C	T	1	2021-02-03	Israel
ORF7a_62_*	ORF7a	62	SRR14475600	27577	C	T	1	2021-02-03	Israel
ORF8_27_*	ORF8	27	SRR14475600	27972	C	T	1	2021-02-03	Israel
ORF8_52_I	ORF8	52	SRR14475600	28048	G	T	0,999443	2021-02-03	Israel
ORF8_73_C	ORF8	73	SRR14475600	28111	A	G	0,999455	2021-02-03	Israel
N_3_H	N	3	SRR14475600	28280	G	C	1	2021-02-03	Israel
N_3_V	N	3	SRR14475600	28281	A	T	0,999293	2021-02-03	Israel
N_3_E	N	3	SRR14475600	28282	T	A	0,999295	2021-02-03	Israel
N_203_K	N	203	SRR14475600	28881	G	A	1	2021-02-03	Israel
N_204_R	N	204	SRR14475600	28883	G	C	0,999307	2021-02-03	Israel
N_235_F	N	235	SRR14475600	28977	C	T	1	2021-02-03	Israel
N_267_S	N	267	SRR14475600	29072	G	T	1	2021-02-03	Israel
ORF1ab_1001_I	ORF1ab	1001	SRR14475601	3267	C	T	1	2021-02-03	Israel
ORF1ab_1708_D	ORF1ab	1708	SRR14475601	5388	C	A	1	2021-02-03	Israel
ORF1ab_2230_T	ORF1ab	2230	SRR14475601	6954	T	C	1	2021-02-03	Israel
ORF1ab_3261_I	ORF1ab	3261	SRR14475601	10046	G	A	0,101423	2021-02-03	Israel
ORF1ab_3674_NA	ORF1ab	3674	SRR14475601	11287	G	-TCTGGTTTT	0,995916	2021-02-03	Israel
ORF1ab_314_L	ORF1ab	314	SRR14475601	14408	C	T	1	2021-02-03	Israel
ORF1ab_569_*	ORF1ab	569	SRR14475601	15173	C	A	0,0583026	2021-02-03	Israel
ORF1ab_2333_G	ORF1ab	2333	SRR14475601	20465	A	G	0,0695187	2021-02-03	Israel
S_3_NA	S	3	SRR14475601	21569	G	+T	0,05995	2021-02-03	Israel
S_5_F	S	5	SRR14475601	21575	C	T	1	2021-02-03	Israel
S_68_NA	S	68	SRR14475601	21764	A	-TACATG	0,995547	2021-02-03	Israel
S_143_NA	S	143	SRR14475601	21990	T	-TTA	0,979397	2021-02-03	Israel
S_501_Y	S	501	SRR14475601	23063	A	T	1	2021-02-03	Israel
S_570_D	S	570	SRR14475601	23271	C	A	1	2021-02-03	Israel
S_614_G	S	614	SRR14475601	23403	A	G	0,999626	2021-02-03	Israel
S_681_H	S	681	SRR14475601	23604	C	A	1	2021-02-03	Israel
S_716_I	S	716	SRR14475601	23709	C	T	1	2021-02-03	Israel
S_982_A	S	982	SRR14475601	24506	T	G	0,999082	2021-02-03	Israel
S_1118_H	S	1118	SRR14475601	24914	G	C	0,999384	2021-02-03	Israel
ORF3a_151_I	ORF3a	151	SRR14475601	25844	C	T	1	2021-02-03	Israel
ORF7a_56_M	ORF7a	56	SRR14475601	27559	C	A	0,998188	2021-02-03	Israel
ORF7a_62_*	ORF7a	62	SRR14475601	27577	C	T	1	2021-02-03	Israel
ORF8_27_*	ORF8	27	SRR14475601	27972	C	T	1	2021-02-03	Israel
ORF8_52_I	ORF8	52	SRR14475601	28048	G	T	0,999534	2021-02-03	Israel
ORF8_73_C	ORF8	73	SRR14475601	28111	A	G	1	2021-02-03	Israel
N_3_H	N	3	SRR14475601	28280	G	C	1	2021-02-03	Israel
N_3_V	N	3	SRR14475601	28281	A	T	0,999299	2021-02-03	Israel
N_3_E	N	3	SRR14475601	28282	T	A	1	2021-02-03	Israel
ORF1ab_1001_I	ORF1ab	1001	SRR14475602	3267	C	T	1	2021-02-03	Israel
ORF1ab_1708_D	ORF1ab	1708	SRR14475602	5388	C	A	0,988811	2021-02-03	Israel
ORF1ab_2144_NA	ORF1ab	2144	SRR14475602	6696	C	+T	0,100155	2021-02-03	Israel
ORF1ab_2230_T	ORF1ab	2230	SRR14475602	6954	T	C	0,990566	2021-02-03	Israel
ORF1ab_3261_I	ORF1ab	3261	SRR14475602	10046	G	A	0,541485	2021-02-03	Israel
ORF1ab_3674_NA	ORF1ab	3674	SRR14475602	11287	G	-TCTGGTTTT	0,996881	2021-02-03	Israel
ORF1ab_314_L	ORF1ab	314	SRR14475602	14408	C	T	1	2021-02-03	Israel
ORF1ab_2333_G	ORF1ab	2333	SRR14475602	20465	A	G	0,543624	2021-02-03	Israel
S_3_NA	S	3	SRR14475602	21569	G	+T	0,160414	2021-02-03	Israel
S_5_F	S	5	SRR14475602	21575	C	T	1	2021-02-03	Israel
S_68_NA	S	68	SRR14475602	21764	A	-TACATG	0,975398	2021-02-03	Israel
S_143_NA	S	143	SRR14475602	21990	T	-TTA	0,945109	2021-02-03	Israel
S_193_L	S	193	SRR14475602	22139	G	C	0,439723	2021-02-03	Israel
S_501_Y	S	501	SRR14475602	23063	A	T	1	2021-02-03	Israel
S_570_D	S	570	SRR14475602	23271	C	A	0,997045	2021-02-03	Israel
S_614_G	S	614	SRR14475602	23403	A	G	1	2021-02-03	Israel
S_681_H	S	681	SRR14475602	23604	C	A	0,999026	2021-02-03	Israel
S_716_I	S	716	SRR14475602	23709	C	T	0,999001	2021-02-03	Israel
S_982_A	S	982	SRR14475602	24506	T	G	1	2021-02-03	Israel
S_1118_H	S	1118	SRR14475602	24914	G	C	0,968093	2021-02-03	Israel
ORF3a_151_I	ORF3a	151	SRR14475602	25844	C	T	1	2021-02-03	Israel
ORF8_27_*	ORF8	27	SRR14475602	27972	C	T	0,973603	2021-02-03	Israel
ORF8_52_I	ORF8	52	SRR14475602	28048	G	T	0,974731	2021-02-03	Israel
ORF8_73_C	ORF8	73	SRR14475602	28111	A	G	0,986742	2021-02-03	Israel
N_3_H	N	3	SRR14475602	28280	G	C	0,998114	2021-02-03	Israel
N_3_V	N	3	SRR14475602	28281	A	T	0,997989	2021-02-03	Israel
N_3_E	N	3	SRR14475602	28282	T	A	0,998245	2021-02-03	Israel
N_203_K	N	203	SRR14475602	28881	G	A	1	2021-02-03	Israel
N_204_R	N	204	SRR14475602	28883	G	C	1	2021-02-03	Israel
N_235_F	N	235	SRR14475602	28977	C	T	1	2021-02-03	Israel
N_396_S	N	396	SRR14475602	29459	C	T	0,423519	2021-02-03	Israel
ORF1ab_1001_I	ORF1ab	1001	SRR14475603	3267	C	T	1	2021-02-03	Israel
ORF1ab_1708_D	ORF1ab	1708	SRR14475603	5388	C	A	1	2021-02-03	Israel
ORF1ab_2230_T	ORF1ab	2230	SRR14475603	6954	T	C	1	2021-02-03	Israel
ORF1ab_3674_NA	ORF1ab	3674	SRR14475603	11287	G	-TCTGGTTTT	0,998727	2021-02-03	Israel
ORF1ab_314_L	ORF1ab	314	SRR14475603	14408	C	T	1	2021-02-03	Israel
ORF1ab_569_*	ORF1ab	569	SRR14475603	15173	C	A	0,0511129	2021-02-03	Israel
S_3_NA	S	3	SRR14475603	21569	G	+T	0,0672451	2021-02-03	Israel
S_5_F	S	5	SRR14475603	21575	C	T	1	2021-02-03	Israel
S_68_NA	S	68	SRR14475603	21764	A	-TACATG	0,993924	2021-02-03	Israel
S_143_NA	S	143	SRR14475603	21990	T	-TTA	0,965619	2021-02-03	Israel
S_501_Y	S	501	SRR14475603	23063	A	T	1	2021-02-03	Israel
S_570_D	S	570	SRR14475603	23271	C	A	1	2021-02-03	Israel
S_614_G	S	614	SRR14475603	23403	A	G	1	2021-02-03	Israel
S_681_H	S	681	SRR14475603	23604	C	A	1	2021-02-03	Israel
S_716_I	S	716	SRR14475603	23709	C	T	1	2021-02-03	Israel
S_982_A	S	982	SRR14475603	24506	T	G	1	2021-02-03	Israel
S_1118_H	S	1118	SRR14475603	24914	G	C	1	2021-02-03	Israel
ORF3a_151_I	ORF3a	151	SRR14475603	25844	C	T	1	2021-02-03	Israel
ORF3a_272_G	ORF3a	272	SRR14475603	26206	A	G	0,995763	2021-02-03	Israel
ORF7a_62_*	ORF7a	62	SRR14475603	27577	C	T	1	2021-02-03	Israel
ORF7a_73_Y	ORF7a	73	SRR14475603	27610	C	T	1	2021-02-03	Israel
ORF8_27_*	ORF8	27	SRR14475603	27972	C	T	1	2021-02-03	Israel
ORF8_52_I	ORF8	52	SRR14475603	28048	G	T	0,998272	2021-02-03	Israel
ORF8_73_C	ORF8	73	SRR14475603	28111	A	G	1	2021-02-03	Israel
N_3_H	N	3	SRR14475603	28280	G	C	1	2021-02-03	Israel
N_3_V	N	3	SRR14475603	28281	A	T	0,999535	2021-02-03	Israel
N_3_E	N	3	SRR14475603	28282	T	A	1	2021-02-03	Israel
N_203_K	N	203	SRR14475603	28881	G	A	1	2021-02-03	Israel
N_204_R	N	204	SRR14475603	28883	G	C	1	2021-02-03	Israel
N_235_F	N	235	SRR14475603	28977	C	T	1	2021-02-03	Israel
ORF1ab_2144_NA	ORF1ab	2144	SRR14475604	6696	C	+T	0,060477	2021-01-26	Israel
ORF1ab_3261_I	ORF1ab	3261	SRR14475604	10046	G	A	0,131484	2021-01-26	Israel
ORF1ab_314_L	ORF1ab	314	SRR14475604	14408	C	T	1	2021-01-26	Israel
ORF1ab_569_*	ORF1ab	569	SRR14475604	15173	C	A	0,0657797	2021-01-26	Israel
ORF1ab_657_I	ORF1ab	657	SRR14475604	15438	G	T	0,999302	2021-01-26	Israel
S_614_G	S	614	SRR14475604	23403	A	G	1	2021-01-26	Israel
ORF3a_45_L	ORF3a	45	SRR14475604	25526	G	T	1	2021-01-26	Israel
ORF3a_131_C	ORF3a	131	SRR14475604	25785	G	T	0,999058	2021-01-26	Israel
ORF3a_171_L	ORF3a	171	SRR14475604	25904	C	T	0,999042	2021-01-26	Israel
M_2_V	M	2	SRR14475604	26527	C	T	0,998124	2021-01-26	Israel
ORF6_13_D	ORF6	13	SRR14475604	27240	G	T	0,999413	2021-01-26	Israel
ORF7a_72_E	ORF7a	72	SRR14475604	27607	A	G	1	2021-01-26	Israel
ORF7a_118_I	ORF7a	118	SRR14475604	27746	G	T	0,997619	2021-01-26	Israel
ORF8_62_L	ORF8	62	SRR14475604	28077	G	T	1	2021-01-26	Israel
ORF8_65_V	ORF8	65	SRR14475604	28087	C	T	0,99846	2021-01-26	Israel
N_203_K	N	203	SRR14475604	28881	G	A	1	2021-01-26	Israel
N_204_R	N	204	SRR14475604	28883	G	C	1	2021-01-26	Israel
N_401_Y	N	401	SRR14475604	29474	G	T	1	2021-01-26	Israel
ORF1ab_2990_D	ORF1ab	2990	SRR14475605	9235	A	T	0,0523338	2021-02-04	Israel
ORF1ab_2991_T	ORF1ab	2991	SRR14475605	9237	G	C	0,0533049	2021-02-04	Israel
ORF1ab_2992_L	ORF1ab	2992	SRR14475605	9240	C	T	0,051773	2021-02-04	Israel
ORF1ab_2993_*	ORF1ab	2993	SRR14475605	9242	G	T	0,0530786	2021-02-04	Israel
ORF1ab_2993_G	ORF1ab	2993	SRR14475605	9243	A	G	0,0527441	2021-02-04	Israel
ORF1ab_2993_D	ORF1ab	2993	SRR14475605	9244	A	T	0,0536097	2021-02-04	Israel
ORF1ab_3603_NA	ORF1ab	3603	SRR14475605	11074	C	+T	0,0546482	2021-02-04	Israel
ORF1ab_314_L	ORF1ab	314	SRR14475605	14408	C	T	1	2021-02-04	Israel
ORF1ab_569_*	ORF1ab	569	SRR14475605	15173	C	A	0,0757072	2021-02-04	Israel
ORF1ab_657_I	ORF1ab	657	SRR14475605	15438	G	T	0,999197	2021-02-04	Israel
S_614_G	S	614	SRR14475605	23403	A	G	0,999461	2021-02-04	Israel
ORF3a_45_L	ORF3a	45	SRR14475605	25526	G	T	0,998805	2021-02-04	Israel
ORF3a_131_C	ORF3a	131	SRR14475605	25785	G	T	1	2021-02-04	Israel
ORF3a_156_H	ORF3a	156	SRR14475605	25858	T	C	1	2021-02-04	Israel
ORF3a_171_L	ORF3a	171	SRR14475605	25904	C	T	0,984615	2021-02-04	Israel
M_2_V	M	2	SRR14475605	26527	C	T	0,997399	2021-02-04	Israel
ORF6_13_D	ORF6	13	SRR14475605	27240	G	T	0,998371	2021-02-04	Israel
ORF7a_72_E	ORF7a	72	SRR14475605	27607	A	G	1	2021-02-04	Israel
ORF7a_118_I	ORF7a	118	SRR14475605	27746	G	T	1	2021-02-04	Israel
ORF8_62_L	ORF8	62	SRR14475605	28077	G	T	0,999389	2021-02-04	Israel
ORF8_65_V	ORF8	65	SRR14475605	28087	C	T	0,999397	2021-02-04	Israel
N_203_K	N	203	SRR14475605	28881	G	A	1	2021-02-04	Israel
N_204_R	N	204	SRR14475605	28883	G	C	1	2021-02-04	Israel
N_400_F	N	400	SRR14475605	29473	G	T	0,103189	2021-02-04	Israel
N_401_Y	N	401	SRR14475605	29474	G	T	1	2021-02-04	Israel
ORF1ab_1001_I	ORF1ab	1001	SRR14475606	3267	C	T	1	2021-02-02	Israel
ORF1ab_1708_D	ORF1ab	1708	SRR14475606	5388	C	A	1	2021-02-02	Israel
ORF1ab_2144_NA	ORF1ab	2144	SRR14475606	6696	C	+T	0,0509126	2021-02-02	Israel
ORF1ab_2230_T	ORF1ab	2230	SRR14475606	6954	T	C	0,998974	2021-02-02	Israel
ORF1ab_3674_NA	ORF1ab	3674	SRR14475606	11287	G	-TCTGGTTTT	0,995846	2021-02-02	Israel
ORF1ab_314_L	ORF1ab	314	SRR14475606	14408	C	T	1	2021-02-02	Israel
ORF1ab_329_I	ORF1ab	329	SRR14475606	14452	G	A	0,998617	2021-02-02	Israel
ORF1ab_569_*	ORF1ab	569	SRR14475606	15173	C	A	0,0544994	2021-02-02	Israel
ORF1ab_2073_L	ORF1ab	2073	SRR14475606	19684	G	T	1	2021-02-02	Israel
S_3_NA	S	3	SRR14475606	21569	G	+T	0,0787445	2021-02-02	Israel
S_5_F	S	5	SRR14475606	21575	C	T	1	2021-02-02	Israel
S_68_NA	S	68	SRR14475606	21764	A	-TACATG	0,997823	2021-02-02	Israel
S_143_NA	S	143	SRR14475606	21990	T	-TTA	0,990766	2021-02-02	Israel
S_501_Y	S	501	SRR14475606	23063	A	T	1	2021-02-02	Israel
S_570_D	S	570	SRR14475606	23271	C	A	1	2021-02-02	Israel
S_614_G	S	614	SRR14475606	23403	A	G	1	2021-02-02	Israel
S_681_H	S	681	SRR14475606	23604	C	A	0,999291	2021-02-02	Israel
S_716_I	S	716	SRR14475606	23709	C	T	0,998558	2021-02-02	Israel
S_982_A	S	982	SRR14475606	24506	T	G	1	2021-02-02	Israel
S_1118_H	S	1118	SRR14475606	24914	G	C	1	2021-02-02	Israel
ORF3a_151_I	ORF3a	151	SRR14475606	25844	C	T	0,999499	2021-02-02	Israel
ORF7a_62_*	ORF7a	62	SRR14475606	27577	C	T	1	2021-02-02	Israel
ORF8_27_*	ORF8	27	SRR14475606	27972	C	T	1	2021-02-02	Israel
ORF8_52_I	ORF8	52	SRR14475606	28048	G	T	1	2021-02-02	Israel
ORF8_73_C	ORF8	73	SRR14475606	28111	A	G	0,999439	2021-02-02	Israel
N_3_H	N	3	SRR14475606	28280	G	C	1	2021-02-02	Israel
N_3_V	N	3	SRR14475606	28281	A	T	1	2021-02-02	Israel
N_3_E	N	3	SRR14475606	28282	T	A	1	2021-02-02	Israel
N_203_K	N	203	SRR14475606	28881	G	A	1	2021-02-02	Israel
N_204_R	N	204	SRR14475606	28883	G	C	1	2021-02-02	Israel
N_235_F	N	235	SRR14475606	28977	C	T	1	2021-02-02	Israel
ORF1ab_1001_I	ORF1ab	1001	SRR14475607	3267	C	T	0,999108	2021-02-02	Israel
ORF1ab_1708_D	ORF1ab	1708	SRR14475607	5388	C	A	1	2021-02-02	Israel
ORF1ab_2144_NA	ORF1ab	2144	SRR14475607	6696	C	+T	0,060795	2021-02-02	Israel
ORF1ab_2230_T	ORF1ab	2230	SRR14475607	6954	T	C	1	2021-02-02	Israel
ORF1ab_3261_I	ORF1ab	3261	SRR14475607	10046	G	A	0,191436	2021-02-02	Israel
ORF1ab_3674_NA	ORF1ab	3674	SRR14475607	11287	G	-TCTGGTTTT	0,994613	2021-02-02	Israel
ORF1ab_314_L	ORF1ab	314	SRR14475607	14408	C	T	1	2021-02-02	Israel
ORF1ab_569_*	ORF1ab	569	SRR14475607	15173	C	A	0,0645472	2021-02-02	Israel
ORF1ab_1083_E	ORF1ab	1083	SRR14475607	16716	C	G	1	2021-02-02	Israel
ORF1ab_2091_I	ORF1ab	2091	SRR14475607	19738	G	A	0,30597	2021-02-02	Israel
ORF1ab_2333_G	ORF1ab	2333	SRR14475607	20465	A	G	0,135922	2021-02-02	Israel
S_3_NA	S	3	SRR14475607	21569	G	+T	0,0694051	2021-02-02	Israel
S_5_F	S	5	SRR14475607	21575	C	T	1	2021-02-02	Israel
S_68_NA	S	68	SRR14475607	21764	A	-TACATG	0,997859	2021-02-02	Israel
S_143_NA	S	143	SRR14475607	21990	T	-TTA	0,983651	2021-02-02	Israel
S_501_Y	S	501	SRR14475607	23063	A	T	1	2021-02-02	Israel
S_570_D	S	570	SRR14475607	23271	C	A	1	2021-02-02	Israel
S_614_G	S	614	SRR14475607	23403	A	G	0,999005	2021-02-02	Israel
S_681_H	S	681	SRR14475607	23604	C	A	1	2021-02-02	Israel
S_716_I	S	716	SRR14475607	23709	C	T	0,998976	2021-02-02	Israel
S_982_A	S	982	SRR14475607	24506	T	G	1	2021-02-02	Israel
S_1118_H	S	1118	SRR14475607	24914	G	C	1	2021-02-02	Israel
ORF3a_151_I	ORF3a	151	SRR14475607	25844	C	T	1	2021-02-02	Israel
ORF7a_62_*	ORF7a	62	SRR14475607	27577	C	T	0,997701	2021-02-02	Israel
ORF8_27_*	ORF8	27	SRR14475607	27972	C	T	1	2021-02-02	Israel
ORF8_52_I	ORF8	52	SRR14475607	28048	G	T	1	2021-02-02	Israel
ORF8_73_C	ORF8	73	SRR14475607	28111	A	G	1	2021-02-02	Israel
N_3_H	N	3	SRR14475607	28280	G	C	0,999487	2021-02-02	Israel
N_3_V	N	3	SRR14475607	28281	A	T	0,999485	2021-02-02	Israel
N_3_E	N	3	SRR14475607	28282	T	A	0,998977	2021-02-02	Israel
N_203_K	N	203	SRR14475607	28881	G	A	1	2021-02-02	Israel
N_204_R	N	204	SRR14475607	28883	G	C	0,998378	2021-02-02	Israel
N_235_F	N	235	SRR14475607	28977	C	T	1	2021-02-02	Israel
ORF1ab_1001_I	ORF1ab	1001	SRR14475608	3267	C	T	1	2021-02-02	Israel
ORF1ab_1663_D	ORF1ab	1663	SRR14475608	5253	G	A	0,819026	2021-02-02	Israel
ORF1ab_1708_D	ORF1ab	1708	SRR14475608	5388	C	A	1	2021-02-02	Israel
ORF1ab_2230_T	ORF1ab	2230	SRR14475608	6954	T	C	1	2021-02-02	Israel
ORF1ab_3261_I	ORF1ab	3261	SRR14475608	10046	G	A	0,572549	2021-02-02	Israel
ORF1ab_3674_NA	ORF1ab	3674	SRR14475608	11287	G	-TCTGGTTTT	0,997372	2021-02-02	Israel
ORF1ab_314_L	ORF1ab	314	SRR14475608	14408	C	T	1	2021-02-02	Israel
ORF1ab_569_*	ORF1ab	569	SRR14475608	15173	C	A	0,0525273	2021-02-02	Israel
ORF1ab_2333_G	ORF1ab	2333	SRR14475608	20465	A	G	0,337884	2021-02-02	Israel
S_3_NA	S	3	SRR14475608	21569	G	+T	0,0792839	2021-02-02	Israel
S_5_F	S	5	SRR14475608	21575	C	T	1	2021-02-02	Israel
S_68_NA	S	68	SRR14475608	21764	A	-TACATG	0,995688	2021-02-02	Israel
S_143_NA	S	143	SRR14475608	21990	T	-TTA	0,965583	2021-02-02	Israel
S_193_L	S	193	SRR14475608	22139	G	C	0,309685	2021-02-02	Israel
S_501_Y	S	501	SRR14475608	23063	A	T	1	2021-02-02	Israel
S_570_D	S	570	SRR14475608	23271	C	A	1	2021-02-02	Israel
S_614_G	S	614	SRR14475608	23403	A	G	1	2021-02-02	Israel
S_681_H	S	681	SRR14475608	23604	C	A	1	2021-02-02	Israel
S_716_I	S	716	SRR14475608	23709	C	T	0,999197	2021-02-02	Israel
S_982_A	S	982	SRR14475608	24506	T	G	0,996757	2021-02-02	Israel
S_1118_H	S	1118	SRR14475608	24914	G	C	0,99931	2021-02-02	Israel
ORF3a_151_I	ORF3a	151	SRR14475608	25844	C	T	1	2021-02-02	Israel
ORF8_27_*	ORF8	27	SRR14475608	27972	C	T	1	2021-02-02	Israel
ORF8_52_I	ORF8	52	SRR14475608	28048	G	T	1	2021-02-02	Israel
ORF8_73_C	ORF8	73	SRR14475608	28111	A	G	0,999798	2021-02-02	Israel
N_3_H	N	3	SRR14475608	28280	G	C	0,997924	2021-02-02	Israel
N_3_V	N	3	SRR14475608	28281	A	T	0,999446	2021-02-02	Israel
N_3_E	N	3	SRR14475608	28282	T	A	1	2021-02-02	Israel
N_203_K	N	203	SRR14475608	28881	G	A	1	2021-02-02	Israel
N_204_R	N	204	SRR14475608	28883	G	C	1	2021-02-02	Israel
N_235_F	N	235	SRR14475608	28977	C	T	1	2021-02-02	Israel
ORF1ab_85_NA	ORF1ab	85	SRR14475609	518	A	-TGGTT	0,511002	2021-02-02	Israel
ORF1ab_174_I	ORF1ab	174	SRR14475609	787	G	T	0,0948347	2021-02-02	Israel
ORF1ab_265_I	ORF1ab	265	SRR14475609	1059	C	T	0,868103	2021-02-02	Israel
ORF1ab_455_NA	ORF1ab	455	SRR14475609	1628	C	+A	0,0621359	2021-02-02	Israel
ORF1ab_471_NA	ORF1ab	471	SRR14475609	1676	G	-A	0,0511811	2021-02-02	Israel
ORF1ab_903_NA	ORF1ab	903	SRR14475609	2972	G	-C	0,0637602	2021-02-02	Israel
ORF1ab_1001_I	ORF1ab	1001	SRR14475609	3267	C	T	0,28453	2021-02-02	Israel
ORF1ab_1111_NA	ORF1ab	1111	SRR14475609	3596	G	-C	0,0522134	2021-02-02	Israel
ORF1ab_1111_NA	ORF1ab	1111	SRR14475609	3598	T	-AA	0,052751	2021-02-02	Israel
ORF1ab_1384_K	ORF1ab	1384	SRR14475609	4415	G	A	0,0596591	2021-02-02	Israel
ORF1ab_1906_C	ORF1ab	1906	SRR14475609	5982	A	G	0,130144	2021-02-02	Israel
ORF1ab_2046_L	ORF1ab	2046	SRR14475609	6402	C	T	1	2021-02-02	Israel
ORF1ab_2048_F	ORF1ab	2048	SRR14475609	6408	C	T	0,0775348	2021-02-02	Israel
ORF1ab_2144_L	ORF1ab	2144	SRR14475609	6696	C	T	0,0507812	2021-02-02	Israel
ORF1ab_3027_NA	ORF1ab	3027	SRR14475609	9346	T	-A	0,075	2021-02-02	Israel
ORF1ab_3606_NA	ORF1ab	3606	SRR14475609	11082	T	-G	0,0745614	2021-02-02	Israel
ORF1ab_3606_F	ORF1ab	3606	SRR14475609	11083	G	T	0,923904	2021-02-02	Israel
ORF1ab_3653_F	ORF1ab	3653	SRR14475609	11222	G	T	0,0715318	2021-02-02	Israel
ORF1ab_4223_NA	ORF1ab	4223	SRR14475609	12934	T	-A	0,0521643	2021-02-02	Israel
ORF1ab_314_L	ORF1ab	314	SRR14475609	14408	C	T	1	2021-02-02	Israel
ORF1ab_569_*	ORF1ab	569	SRR14475609	15173	C	A	0,0537913	2021-02-02	Israel
ORF1ab_833_NA	ORF1ab	833	SRR14475609	15965	G	+T	0,0555295	2021-02-02	Israel
ORF1ab_914_S	ORF1ab	914	SRR14475609	16207	G	T	0,0522876	2021-02-02	Israel
ORF1ab_985_NA	ORF1ab	985	SRR14475609	16420	C	-A	0,0666667	2021-02-02	Israel
ORF1ab_1012_NA	ORF1ab	1012	SRR14475609	16501	G	+T	0,075	2021-02-02	Israel
ORF1ab_1845_*	ORF1ab	1845	SRR14475609	19001	T	G	0,0709325	2021-02-02	Israel
ORF1ab_2132_V	ORF1ab	2132	SRR14475609	19862	C	T	0,0984556	2021-02-02	Israel
ORF1ab_2179_Y	ORF1ab	2179	SRR14475609	20002	G	T	1	2021-02-02	Israel
ORF1ab_2389_L	ORF1ab	2389	SRR14475609	20632	G	T	0,0516086	2021-02-02	Israel
S_5_F	S	5	SRR14475609	21575	C	T	0,0764618	2021-02-02	Israel
S_110_NA	S	110	SRR14475609	21890	T	-TA	0,0552032	2021-02-02	Israel
S_452_R	S	452	SRR14475609	22917	T	G	1	2021-02-02	Israel
S_614_G	S	614	SRR14475609	23403	A	G	1	2021-02-02	Israel
S_978_NA	S	978	SRR14475609	24496	T	-G	0,0660475	2021-02-02	Israel
S_1063_F	S	1063	SRR14475609	24751	G	T	0,970246	2021-02-02	Israel
S_1118_H	S	1118	SRR14475609	24914	G	C	0,0507246	2021-02-02	Israel
ORF3a_57_H	ORF3a	57	SRR14475609	25563	G	T	0,978022	2021-02-02	Israel
ORF3a_193_L	ORF3a	193	SRR14475609	25970	G	T	1	2021-02-02	Israel
ORF3a_193_*	ORF3a	193	SRR14475609	25971	G	A	1	2021-02-02	Israel
M_69_NA	M	69	SRR14475609	26728	C	-T	0,0513202	2021-02-02	Israel
M_163_NA	M	163	SRR14475609	27010	A	-CCTG	0,0701754	2021-02-02	Israel
ORF7b_42_Y	ORF7b	42	SRR14475609	27879	C	T	0,0627286	2021-02-02	Israel
ORF10_21_I	ORF10	21	SRR14475609	29620	G	T	0,0546875	2021-02-02	Israel
ORF1ab_1001_I	ORF1ab	1001	SRR14475610	3267	C	T	1	2021-02-02	Israel
ORF1ab_1708_D	ORF1ab	1708	SRR14475610	5388	C	A	1	2021-02-02	Israel
ORF1ab_2230_T	ORF1ab	2230	SRR14475610	6954	T	C	1	2021-02-02	Israel
ORF1ab_3261_I	ORF1ab	3261	SRR14475610	10046	G	A	0,0612691	2021-02-02	Israel
ORF1ab_3603_NA	ORF1ab	3603	SRR14475610	11074	C	+T	0,0745708	2021-02-02	Israel
ORF1ab_3606_NA	ORF1ab	3606	SRR14475610	11082	T	-G	0,0513369	2021-02-02	Israel
ORF1ab_3606_F	ORF1ab	3606	SRR14475610	11083	G	T	1	2021-02-02	Israel
ORF1ab_3674_NA	ORF1ab	3674	SRR14475610	11287	G	-TCTGGTTTT	0,995238	2021-02-02	Israel
ORF1ab_314_L	ORF1ab	314	SRR14475610	14408	C	T	1	2021-02-02	Israel
ORF1ab_569_*	ORF1ab	569	SRR14475610	15173	C	A	0,0592593	2021-02-02	Israel
ORF1ab_2333_G	ORF1ab	2333	SRR14475610	20465	A	G	0,0579937	2021-02-02	Israel
S_3_NA	S	3	SRR14475610	21569	G	+T	0,0551509	2021-02-02	Israel
S_5_F	S	5	SRR14475610	21575	C	T	1	2021-02-02	Israel
S_68_NA	S	68	SRR14475610	21764	A	-TACATG	0,992994	2021-02-02	Israel
S_143_NA	S	143	SRR14475610	21990	T	-TTA	0,971446	2021-02-02	Israel
S_501_Y	S	501	SRR14475610	23063	A	T	1	2021-02-02	Israel
S_570_D	S	570	SRR14475610	23271	C	A	1	2021-02-02	Israel
S_614_G	S	614	SRR14475610	23403	A	G	0,999634	2021-02-02	Israel
S_681_H	S	681	SRR14475610	23604	C	A	1	2021-02-02	Israel
S_716_I	S	716	SRR14475610	23709	C	T	0,998062	2021-02-02	Israel
S_982_A	S	982	SRR14475610	24506	T	G	1	2021-02-02	Israel
S_1118_H	S	1118	SRR14475610	24914	G	C	1	2021-02-02	Israel
ORF3a_151_I	ORF3a	151	SRR14475610	25844	C	T	1	2021-02-02	Israel
ORF7a_62_*	ORF7a	62	SRR14475610	27577	C	T	1	2021-02-02	Israel
ORF8_27_*	ORF8	27	SRR14475610	27972	C	T	1	2021-02-02	Israel
ORF8_52_I	ORF8	52	SRR14475610	28048	G	T	1	2021-02-02	Israel
ORF8_73_C	ORF8	73	SRR14475610	28111	A	G	1	2021-02-02	Israel
N_3_H	N	3	SRR14475610	28280	G	C	0,999402	2021-02-02	Israel
N_3_V	N	3	SRR14475610	28281	A	T	1	2021-02-02	Israel
N_3_E	N	3	SRR14475610	28282	T	A	1	2021-02-02	Israel
N_203_K	N	203	SRR14475610	28881	G	A	1	2021-02-02	Israel
N_204_R	N	204	SRR14475610	28883	G	C	1	2021-02-02	Israel
N_235_F	N	235	SRR14475610	28977	C	T	1	2021-02-02	Israel
ORF1ab_81_NA	ORF1ab	81	SRR14475611	507	A	-TGGTCATGTTATGGT	0,443647	2021-02-01	Israel
ORF1ab_265_I	ORF1ab	265	SRR14475611	1059	C	T	0,998564	2021-02-01	Israel
ORF1ab_2046_L	ORF1ab	2046	SRR14475611	6402	C	T	0,999511	2021-02-01	Israel
ORF1ab_3261_I	ORF1ab	3261	SRR14475611	10046	G	A	0,115885	2021-02-01	Israel
ORF1ab_3603_NA	ORF1ab	3603	SRR14475611	11074	C	+T	0,0768166	2021-02-01	Israel
ORF1ab_3606_NA	ORF1ab	3606	SRR14475611	11082	T	-G	0,0609841	2021-02-01	Israel
ORF1ab_3606_F	ORF1ab	3606	SRR14475611	11083	G	T	1	2021-02-01	Israel
ORF1ab_314_L	ORF1ab	314	SRR14475611	14408	C	T	0,999238	2021-02-01	Israel
ORF1ab_569_*	ORF1ab	569	SRR14475611	15173	C	A	0,0532995	2021-02-01	Israel
ORF1ab_2179_Y	ORF1ab	2179	SRR14475611	20002	G	T	1	2021-02-01	Israel
ORF1ab_2333_G	ORF1ab	2333	SRR14475611	20465	A	G	0,12093	2021-02-01	Israel
S_3_NA	S	3	SRR14475611	21569	G	+T	0,0611477	2021-02-01	Israel
S_5_F	S	5	SRR14475611	21575	C	T	0,996558	2021-02-01	Israel
S_452_R	S	452	SRR14475611	22917	T	G	1	2021-02-01	Israel
S_614_G	S	614	SRR14475611	23403	A	G	1	2021-02-01	Israel
S_1063_F	S	1063	SRR14475611	24751	G	T	0,999537	2021-02-01	Israel
ORF3a_57_H	ORF3a	57	SRR14475611	25563	G	T	0,998252	2021-02-01	Israel
ORF3a_67_N	ORF3a	67	SRR14475611	25593	G	T	0,998265	2021-02-01	Israel
ORF3a_193_L	ORF3a	193	SRR14475611	25970	G	T	1	2021-02-01	Israel
ORF3a_193_*	ORF3a	193	SRR14475611	25971	G	A	0,999027	2021-02-01	Israel
N_194_L	N	194	SRR14475611	28854	C	T	0,999266	2021-02-01	Israel
ORF1ab_1001_I	ORF1ab	1001	SRR14475612	3267	C	T	1	2021-02-02	Israel
ORF1ab_1708_D	ORF1ab	1708	SRR14475612	5388	C	A	1	2021-02-02	Israel
ORF1ab_2144_NA	ORF1ab	2144	SRR14475612	6696	C	+T	0,0642817	2021-02-02	Israel
ORF1ab_2230_T	ORF1ab	2230	SRR14475612	6954	T	C	1	2021-02-02	Israel
ORF1ab_3261_I	ORF1ab	3261	SRR14475612	10046	G	A	0,155462	2021-02-02	Israel
ORF1ab_3674_NA	ORF1ab	3674	SRR14475612	11287	G	-TCTGGTTTT	0,994361	2021-02-02	Israel
ORF1ab_4300_A	ORF1ab	4300	SRR14475612	13163	A	G	0,996888	2021-02-02	Israel
ORF1ab_4300_I	ORF1ab	4300	SRR14475612	13164	C	T	0,997507	2021-02-02	Israel
ORF1ab_314_L	ORF1ab	314	SRR14475612	14408	C	T	1	2021-02-02	Israel
ORF1ab_569_*	ORF1ab	569	SRR14475612	15173	C	A	0,054155	2021-02-02	Israel
ORF1ab_2333_G	ORF1ab	2333	SRR14475612	20465	A	G	0,115152	2021-02-02	Israel
S_3_NA	S	3	SRR14475612	21569	G	+T	0,0547786	2021-02-02	Israel
S_5_F	S	5	SRR14475612	21575	C	T	1	2021-02-02	Israel
S_68_NA	S	68	SRR14475612	21764	A	-TACATG	0,997124	2021-02-02	Israel
S_143_NA	S	143	SRR14475612	21990	T	-TTA	0,956685	2021-02-02	Israel
S_501_Y	S	501	SRR14475612	23063	A	T	1	2021-02-02	Israel
S_570_D	S	570	SRR14475612	23271	C	A	0,999666	2021-02-02	Israel
S_614_G	S	614	SRR14475612	23403	A	G	1	2021-02-02	Israel
S_681_H	S	681	SRR14475612	23604	C	A	1	2021-02-02	Israel
S_716_I	S	716	SRR14475612	23709	C	T	0,999311	2021-02-02	Israel
S_982_A	S	982	SRR14475612	24506	T	G	0,994065	2021-02-02	Israel
S_1118_H	S	1118	SRR14475612	24914	G	C	1	2021-02-02	Israel
ORF3a_151_I	ORF3a	151	SRR14475612	25844	C	T	0,996063	2021-02-02	Israel
ORF7a_62_*	ORF7a	62	SRR14475612	27577	C	T	1	2021-02-02	Israel
ORF8_27_*	ORF8	27	SRR14475612	27972	C	T	1	2021-02-02	Israel
ORF8_52_I	ORF8	52	SRR14475612	28048	G	T	1	2021-02-02	Israel
ORF8_73_C	ORF8	73	SRR14475612	28111	A	G	0,999815	2021-02-02	Israel
N_3_H	N	3	SRR14475612	28280	G	C	0,999875	2021-02-02	Israel
N_3_V	N	3	SRR14475612	28281	A	T	0,999875	2021-02-02	Israel
N_3_E	N	3	SRR14475612	28282	T	A	1	2021-02-02	Israel
N_203_K	N	203	SRR14475612	28881	G	A	1	2021-02-02	Israel
N_204_R	N	204	SRR14475612	28883	G	C	1	2021-02-02	Israel
N_235_F	N	235	SRR14475612	28977	C	T	1	2021-02-02	Israel
ORF1ab_1001_I	ORF1ab	1001	SRR14475613	3267	C	T	0,999324	2021-02-02	Israel
ORF1ab_1708_D	ORF1ab	1708	SRR14475613	5388	C	A	0,998737	2021-02-02	Israel
ORF1ab_2230_T	ORF1ab	2230	SRR14475613	6954	T	C	0,997778	2021-02-02	Israel
ORF1ab_3261_I	ORF1ab	3261	SRR14475613	10046	G	A	0,0724138	2021-02-02	Israel
ORF1ab_3674_NA	ORF1ab	3674	SRR14475613	11287	G	-TCTGGTTTT	0,989247	2021-02-02	Israel
ORF1ab_314_L	ORF1ab	314	SRR14475613	14408	C	T	1	2021-02-02	Israel
ORF1ab_569_*	ORF1ab	569	SRR14475613	15173	C	A	0,0519084	2021-02-02	Israel
ORF1ab_642_L	ORF1ab	642	SRR14475613	15392	G	T	0,994929	2021-02-02	Israel
S_68_NA	S	68	SRR14475613	21764	A	-TACATG	0,994624	2021-02-02	Israel
S_143_NA	S	143	SRR14475613	21990	T	-TTA	0,980642	2021-02-02	Israel
S_501_Y	S	501	SRR14475613	23063	A	T	1	2021-02-02	Israel
S_570_D	S	570	SRR14475613	23271	C	A	0,997527	2021-02-02	Israel
S_614_G	S	614	SRR14475613	23403	A	G	0,999695	2021-02-02	Israel
S_681_H	S	681	SRR14475613	23604	C	A	0,996702	2021-02-02	Israel
S_716_I	S	716	SRR14475613	23709	C	T	0,997295	2021-02-02	Israel
S_982_A	S	982	SRR14475613	24506	T	G	0,989483	2021-02-02	Israel
S_1118_H	S	1118	SRR14475613	24914	G	C	0,992861	2021-02-02	Israel
ORF8_27_*	ORF8	27	SRR14475613	27972	C	T	0,996516	2021-02-02	Israel
ORF8_52_I	ORF8	52	SRR14475613	28048	G	T	0,997456	2021-02-02	Israel
ORF8_68_*	ORF8	68	SRR14475613	28095	A	T	0,996752	2021-02-02	Israel
ORF8_73_C	ORF8	73	SRR14475613	28111	A	G	0,997162	2021-02-02	Israel
N_3_H	N	3	SRR14475613	28280	G	C	0,998327	2021-02-02	Israel
N_3_V	N	3	SRR14475613	28281	A	T	0,998745	2021-02-02	Israel
N_3_E	N	3	SRR14475613	28282	T	A	0,99875	2021-02-02	Israel
N_203_K	N	203	SRR14475613	28881	G	A	1	2021-02-02	Israel
N_204_R	N	204	SRR14475613	28883	G	C	1	2021-02-02	Israel
N_235_F	N	235	SRR14475613	28977	C	T	1	2021-02-02	Israel
ORF1ab_660_A	ORF1ab	660	SRR14475615	2244	T	C	0,560976	2021-02-02	Israel
ORF1ab_1001_I	ORF1ab	1001	SRR14475615	3267	C	T	1	2021-02-02	Israel
ORF1ab_1070_R	ORF1ab	1070	SRR14475615	3473	G	C	0,0948192	2021-02-02	Israel
ORF1ab_1192_K	ORF1ab	1192	SRR14475615	3839	G	A	0,0682927	2021-02-02	Israel
ORF1ab_1200_NA	ORF1ab	1200	SRR14475615	3864	A	-AC	0,0689655	2021-02-02	Israel
ORF1ab_1708_D	ORF1ab	1708	SRR14475615	5388	C	A	1	2021-02-02	Israel
ORF1ab_2144_NA	ORF1ab	2144	SRR14475615	6696	C	+T	0,115327	2021-02-02	Israel
ORF1ab_2230_T	ORF1ab	2230	SRR14475615	6954	T	C	1	2021-02-02	Israel
ORF1ab_2341_NA	ORF1ab	2341	SRR14475615	7288	T	-G	0,0566038	2021-02-02	Israel
ORF1ab_2458_I	ORF1ab	2458	SRR14475615	7637	T	A	1	2021-02-02	Israel
ORF1ab_2933_*	ORF1ab	2933	SRR14475615	9064	T	A	0,0545858	2021-02-02	Israel
ORF1ab_3401_V	ORF1ab	3401	SRR14475615	10467	G	T	0,0569853	2021-02-02	Israel
ORF1ab_3447_NA	ORF1ab	3447	SRR14475615	10605	C	+T	0,0658664	2021-02-02	Israel
ORF1ab_3674_NA	ORF1ab	3674	SRR14475615	11287	G	-TCTGGTTTT	0,999473	2021-02-02	Israel
ORF1ab_13_NA	ORF1ab	13	SRR14475615	13506	C	-G	0,106557	2021-02-02	Israel
ORF1ab_215_NA	ORF1ab	215	SRR14475615	14110	C	+A	0,0503802	2021-02-02	Israel
ORF1ab_251_H	ORF1ab	251	SRR14475615	14218	G	C	0,0960347	2021-02-02	Israel
ORF1ab_314_L	ORF1ab	314	SRR14475615	14408	C	T	1	2021-02-02	Israel
ORF1ab_414_T	ORF1ab	414	SRR14475615	14707	G	A	0,115456	2021-02-02	Israel
ORF1ab_569_*	ORF1ab	569	SRR14475615	15173	C	A	0,0535456	2021-02-02	Israel
ORF1ab_753_NA	ORF1ab	753	SRR14475615	15726	T	-G	0,0678281	2021-02-02	Israel
ORF1ab_854_P	ORF1ab	854	SRR14475615	16027	G	C	0,0632552	2021-02-02	Israel
ORF1ab_1012_NA	ORF1ab	1012	SRR14475615	16501	G	+T	0,0527108	2021-02-02	Israel
S_5_F	S	5	SRR14475615	21575	C	T	0,732207	2021-02-02	Israel
S_68_NA	S	68	SRR14475615	21764	A	-TACATG	0,998373	2021-02-02	Israel
S_143_NA	S	143	SRR14475615	21990	T	-TTA	0,965052	2021-02-02	Israel
S_370_H	S	370	SRR14475615	22670	A	C	0,0532095	2021-02-02	Israel
S_375_NA	S	375	SRR14475615	22685	T	-C	0,0520332	2021-02-02	Israel
S_501_Y	S	501	SRR14475615	23063	A	T	1	2021-02-02	Israel
S_570_D	S	570	SRR14475615	23271	C	A	1	2021-02-02	Israel
S_614_G	S	614	SRR14475615	23403	A	G	1	2021-02-02	Israel
S_681_H	S	681	SRR14475615	23604	C	A	1	2021-02-02	Israel
S_716_I	S	716	SRR14475615	23709	C	T	0,999406	2021-02-02	Israel
S_805_M	S	805	SRR14475615	23977	A	G	0,937436	2021-02-02	Israel
S_982_A	S	982	SRR14475615	24506	T	G	0,979099	2021-02-02	Israel
S_1118_H	S	1118	SRR14475615	24914	G	C	0,999299	2021-02-02	Israel
ORF3a_15_W	ORF3a	15	SRR14475615	25436	T	G	0,0520095	2021-02-02	Israel
ORF3a_151_I	ORF3a	151	SRR14475615	25844	C	T	0,943396	2021-02-02	Israel
E_19_NA	E	19	SRR14475615	26299	C	+T	0,0674603	2021-02-02	Israel
ORF8_27_*	ORF8	27	SRR14475615	27972	C	T	0,973801	2021-02-02	Israel
ORF8_52_I	ORF8	52	SRR14475615	28048	G	T	0,972674	2021-02-02	Israel
ORF8_73_C	ORF8	73	SRR14475615	28111	A	G	0,987971	2021-02-02	Israel
N_3_H	N	3	SRR14475615	28280	G	C	0,936364	2021-02-02	Israel
N_3_V	N	3	SRR14475615	28281	A	T	0,935698	2021-02-02	Israel
N_3_E	N	3	SRR14475615	28282	T	A	0,935877	2021-02-02	Israel
N_203_K	N	203	SRR14475615	28881	G	A	1	2021-02-02	Israel
N_204_R	N	204	SRR14475615	28883	G	C	1	2021-02-02	Israel
N_235_F	N	235	SRR14475615	28977	C	T	1	2021-02-02	Israel
ORF10_34_NA	ORF10	34	SRR14475615	29659	C	-T	0,0540541	2021-02-02	Israel
ORF1ab_1001_I	ORF1ab	1001	SRR14475618	3267	C	T	1	2021-02-02	Israel
ORF1ab_1708_D	ORF1ab	1708	SRR14475618	5388	C	A	0,999246	2021-02-02	Israel
ORF1ab_2144_NA	ORF1ab	2144	SRR14475618	6696	C	+T	0,0632836	2021-02-02	Israel
ORF1ab_2230_T	ORF1ab	2230	SRR14475618	6954	T	C	0,997183	2021-02-02	Israel
ORF1ab_3261_I	ORF1ab	3261	SRR14475618	10046	G	A	0,116667	2021-02-02	Israel
ORF1ab_3674_NA	ORF1ab	3674	SRR14475618	11287	G	-TCTGGTTTT	0,99829	2021-02-02	Israel
ORF1ab_314_L	ORF1ab	314	SRR14475618	14408	C	T	1	2021-02-02	Israel
ORF1ab_569_*	ORF1ab	569	SRR14475618	15173	C	A	0,0674088	2021-02-02	Israel
ORF1ab_2333_G	ORF1ab	2333	SRR14475618	20465	A	G	0,134811	2021-02-02	Israel
ORF1ab_2394_S	ORF1ab	2394	SRR14475618	20647	C	T	0,998387	2021-02-02	Israel
S_5_F	S	5	SRR14475618	21575	C	T	1	2021-02-02	Israel
S_68_NA	S	68	SRR14475618	21764	A	-TACATG	0,996167	2021-02-02	Israel
S_143_NA	S	143	SRR14475618	21990	T	-TTA	0,98805	2021-02-02	Israel
S_501_Y	S	501	SRR14475618	23063	A	T	1	2021-02-02	Israel
S_570_D	S	570	SRR14475618	23271	C	A	1	2021-02-02	Israel
S_614_G	S	614	SRR14475618	23403	A	G	1	2021-02-02	Israel
S_681_H	S	681	SRR14475618	23604	C	A	1	2021-02-02	Israel
S_716_I	S	716	SRR14475618	23709	C	T	1	2021-02-02	Israel
S_982_A	S	982	SRR14475618	24506	T	G	0,997868	2021-02-02	Israel
S_1118_H	S	1118	SRR14475618	24914	G	C	0,997309	2021-02-02	Israel
ORF3a_57_H	ORF3a	57	SRR14475618	25563	G	T	0,998219	2021-02-02	Israel
ORF3a_151_I	ORF3a	151	SRR14475618	25844	C	T	0,998836	2021-02-02	Israel
ORF7a_62_*	ORF7a	62	SRR14475618	27577	C	T	1	2021-02-02	Israel
ORF8_27_*	ORF8	27	SRR14475618	27972	C	T	0,998832	2021-02-02	Israel
ORF8_52_I	ORF8	52	SRR14475618	28048	G	T	1	2021-02-02	Israel
ORF8_73_C	ORF8	73	SRR14475618	28111	A	G	1	2021-02-02	Israel
N_3_H	N	3	SRR14475618	28280	G	C	0,999619	2021-02-02	Israel
N_3_V	N	3	SRR14475618	28281	A	T	1	2021-02-02	Israel
N_3_E	N	3	SRR14475618	28282	T	A	0,999239	2021-02-02	Israel
N_203_K	N	203	SRR14475618	28881	G	A	1	2021-02-02	Israel
N_204_R	N	204	SRR14475618	28883	G	C	1	2021-02-02	Israel
N_235_F	N	235	SRR14475618	28977	C	T	1	2021-02-02	Israel
ORF1ab_1001_I	ORF1ab	1001	SRR14475619	3267	C	T	1	2021-02-01	Israel
ORF1ab_1708_D	ORF1ab	1708	SRR14475619	5388	C	A	0,999462	2021-02-01	Israel
ORF1ab_2230_T	ORF1ab	2230	SRR14475619	6954	T	C	0,998319	2021-02-01	Israel
ORF1ab_3261_I	ORF1ab	3261	SRR14475619	10046	G	A	0,0983264	2021-02-01	Israel
ORF1ab_3674_NA	ORF1ab	3674	SRR14475619	11287	G	-TCTGGTTTT	0,991943	2021-02-01	Israel
ORF1ab_314_L	ORF1ab	314	SRR14475619	14408	C	T	1	2021-02-01	Israel
ORF1ab_569_*	ORF1ab	569	SRR14475619	15173	C	A	0,0582751	2021-02-01	Israel
ORF1ab_2333_G	ORF1ab	2333	SRR14475619	20465	A	G	0,0884211	2021-02-01	Israel
S_3_NA	S	3	SRR14475619	21569	G	+T	0,0662252	2021-02-01	Israel
S_5_F	S	5	SRR14475619	21575	C	T	0,99854	2021-02-01	Israel
S_68_NA	S	68	SRR14475619	21764	A	-TACATG	0,995717	2021-02-01	Israel
S_143_NA	S	143	SRR14475619	21990	T	-TTA	0,980739	2021-02-01	Israel
S_501_Y	S	501	SRR14475619	23063	A	T	1	2021-02-01	Israel
S_570_D	S	570	SRR14475619	23271	C	A	0,999669	2021-02-01	Israel
S_614_G	S	614	SRR14475619	23403	A	G	1	2021-02-01	Israel
S_681_H	S	681	SRR14475619	23604	C	A	1	2021-02-01	Israel
S_716_I	S	716	SRR14475619	23709	C	T	0,999171	2021-02-01	Israel
S_982_A	S	982	SRR14475619	24506	T	G	1	2021-02-01	Israel
S_1118_H	S	1118	SRR14475619	24914	G	C	0,999308	2021-02-01	Israel
ORF3a_151_I	ORF3a	151	SRR14475619	25844	C	T	1	2021-02-01	Israel
ORF7a_62_*	ORF7a	62	SRR14475619	27577	C	T	1	2021-02-01	Israel
ORF8_27_*	ORF8	27	SRR14475619	27972	C	T	1	2021-02-01	Israel
ORF8_52_I	ORF8	52	SRR14475619	28048	G	T	0,998942	2021-02-01	Israel
ORF8_73_C	ORF8	73	SRR14475619	28111	A	G	0,999715	2021-02-01	Israel
N_3_H	N	3	SRR14475619	28280	G	C	1	2021-02-01	Israel
N_3_V	N	3	SRR14475619	28281	A	T	0,999698	2021-02-01	Israel
N_3_E	N	3	SRR14475619	28282	T	A	1	2021-02-01	Israel
N_203_K	N	203	SRR14475619	28881	G	A	1	2021-02-01	Israel
N_204_R	N	204	SRR14475619	28883	G	C	0,998634	2021-02-01	Israel
N_235_F	N	235	SRR14475619	28977	C	T	1	2021-02-01	Israel
ORF1ab_80_NA	ORF1ab	80	SRR14475620	504	C	-TCATGG	0,9825	2021-02-01	Israel
ORF1ab_1001_I	ORF1ab	1001	SRR14475620	3267	C	T	1	2021-02-01	Israel
ORF1ab_1708_D	ORF1ab	1708	SRR14475620	5388	C	A	1	2021-02-01	Israel
ORF1ab_2230_T	ORF1ab	2230	SRR14475620	6954	T	C	1	2021-02-01	Israel
ORF1ab_3261_I	ORF1ab	3261	SRR14475620	10046	G	A	0,0632737	2021-02-01	Israel
ORF1ab_3674_NA	ORF1ab	3674	SRR14475620	11287	G	-TCTGGTTTT	0,998363	2021-02-01	Israel
ORF1ab_314_L	ORF1ab	314	SRR14475620	14408	C	T	1	2021-02-01	Israel
ORF1ab_569_*	ORF1ab	569	SRR14475620	15173	C	A	0,0759369	2021-02-01	Israel
S_3_NA	S	3	SRR14475620	21569	G	+T	0,0783316	2021-02-01	Israel
S_5_F	S	5	SRR14475620	21575	C	T	1	2021-02-01	Israel
S_68_NA	S	68	SRR14475620	21764	A	-TACATG	0,994958	2021-02-01	Israel
S_143_NA	S	143	SRR14475620	21990	T	-TTA	0,970297	2021-02-01	Israel
S_501_Y	S	501	SRR14475620	23063	A	T	1	2021-02-01	Israel
S_570_D	S	570	SRR14475620	23271	C	A	0,999699	2021-02-01	Israel
S_614_G	S	614	SRR14475620	23403	A	G	1	2021-02-01	Israel
S_681_H	S	681	SRR14475620	23604	C	A	1	2021-02-01	Israel
S_716_I	S	716	SRR14475620	23709	C	T	0,999201	2021-02-01	Israel
S_982_A	S	982	SRR14475620	24506	T	G	0,999252	2021-02-01	Israel
S_1118_H	S	1118	SRR14475620	24914	G	C	0,999174	2021-02-01	Israel
ORF3a_151_I	ORF3a	151	SRR14475620	25844	C	T	1	2021-02-01	Israel
ORF7a_62_*	ORF7a	62	SRR14475620	27577	C	T	1	2021-02-01	Israel
ORF8_27_*	ORF8	27	SRR14475620	27972	C	T	0,998717	2021-02-01	Israel
ORF8_52_I	ORF8	52	SRR14475620	28048	G	T	0,999074	2021-02-01	Israel
ORF8_73_C	ORF8	73	SRR14475620	28111	A	G	0,999501	2021-02-01	Israel
N_3_H	N	3	SRR14475620	28280	G	C	0,998559	2021-02-01	Israel
N_3_V	N	3	SRR14475620	28281	A	T	1	2021-02-01	Israel
N_3_E	N	3	SRR14475620	28282	T	A	0,999386	2021-02-01	Israel
N_203_K	N	203	SRR14475620	28881	G	A	1	2021-02-01	Israel
N_204_R	N	204	SRR14475620	28883	G	C	0,998934	2021-02-01	Israel
N_235_F	N	235	SRR14475620	28977	C	T	1	2021-02-01	Israel
ORF1ab_1001_I	ORF1ab	1001	SRR14475622	3267	C	T	1	2021-02-01	Israel
ORF1ab_1708_D	ORF1ab	1708	SRR14475622	5388	C	A	0,991453	2021-02-01	Israel
ORF1ab_2230_T	ORF1ab	2230	SRR14475622	6954	T	C	1	2021-02-01	Israel
ORF1ab_3261_I	ORF1ab	3261	SRR14475622	10046	G	A	0,0839695	2021-02-01	Israel
ORF1ab_3674_NA	ORF1ab	3674	SRR14475622	11287	G	-TCTGGTTTT	0,991214	2021-02-01	Israel
ORF1ab_314_L	ORF1ab	314	SRR14475622	14408	C	T	1	2021-02-01	Israel
ORF1ab_569_*	ORF1ab	569	SRR14475622	15173	C	A	0,0560748	2021-02-01	Israel
S_5_F	S	5	SRR14475622	21575	C	T	1	2021-02-01	Israel
S_68_NA	S	68	SRR14475622	21764	A	-TACATG	0,969935	2021-02-01	Israel
S_143_NA	S	143	SRR14475622	21990	T	-TTA	0,917532	2021-02-01	Israel
S_501_Y	S	501	SRR14475622	23063	A	T	1	2021-02-01	Israel
S_570_D	S	570	SRR14475622	23271	C	A	0,999197	2021-02-01	Israel
S_614_G	S	614	SRR14475622	23403	A	G	1	2021-02-01	Israel
S_681_H	S	681	SRR14475622	23604	C	A	0,997216	2021-02-01	Israel
S_716_I	S	716	SRR14475622	23709	C	T	0,993394	2021-02-01	Israel
S_982_A	S	982	SRR14475622	24506	T	G	1	2021-02-01	Israel
S_1118_H	S	1118	SRR14475622	24914	G	C	0,982194	2021-02-01	Israel
ORF3a_151_I	ORF3a	151	SRR14475622	25844	C	T	1	2021-02-01	Israel
ORF8_27_*	ORF8	27	SRR14475622	27972	C	T	0,985941	2021-02-01	Israel
ORF8_52_I	ORF8	52	SRR14475622	28048	G	T	0,984624	2021-02-01	Israel
ORF8_73_C	ORF8	73	SRR14475622	28111	A	G	0,990975	2021-02-01	Israel
N_3_H	N	3	SRR14475622	28280	G	C	0,995429	2021-02-01	Israel
N_3_V	N	3	SRR14475622	28281	A	T	0,995209	2021-02-01	Israel
N_3_E	N	3	SRR14475622	28282	T	A	0,995239	2021-02-01	Israel
N_203_K	N	203	SRR14475622	28881	G	A	1	2021-02-01	Israel
N_204_R	N	204	SRR14475622	28883	G	C	1	2021-02-01	Israel
N_235_F	N	235	SRR14475622	28977	C	T	1	2021-02-01	Israel
ORF1ab_1001_I	ORF1ab	1001	SRR14475623	3267	C	T	1	2021-02-01	Israel
ORF1ab_1708_D	ORF1ab	1708	SRR14475623	5388	C	A	1	2021-02-01	Israel
ORF1ab_2144_NA	ORF1ab	2144	SRR14475623	6696	C	+T	0,0624152	2021-02-01	Israel
ORF1ab_2230_T	ORF1ab	2230	SRR14475623	6954	T	C	1	2021-02-01	Israel
ORF1ab_3674_NA	ORF1ab	3674	SRR14475623	11287	G	-TCTGGTTTT	0,993991	2021-02-01	Israel
ORF1ab_314_L	ORF1ab	314	SRR14475623	14408	C	T	1	2021-02-01	Israel
ORF1ab_569_*	ORF1ab	569	SRR14475623	15173	C	A	0,0579858	2021-02-01	Israel
S_3_NA	S	3	SRR14475623	21569	G	+T	0,051	2021-02-01	Israel
S_5_F	S	5	SRR14475623	21575	C	T	1	2021-02-01	Israel
S_68_NA	S	68	SRR14475623	21764	A	-TACATG	0,997067	2021-02-01	Israel
S_143_NA	S	143	SRR14475623	21990	T	-TTA	0,986232	2021-02-01	Israel
S_501_Y	S	501	SRR14475623	23063	A	T	1	2021-02-01	Israel
S_570_D	S	570	SRR14475623	23271	C	A	1	2021-02-01	Israel
S_614_G	S	614	SRR14475623	23403	A	G	0,998811	2021-02-01	Israel
S_681_H	S	681	SRR14475623	23604	C	A	1	2021-02-01	Israel
S_716_I	S	716	SRR14475623	23709	C	T	1	2021-02-01	Israel
S_982_A	S	982	SRR14475623	24506	T	G	1	2021-02-01	Israel
S_1118_H	S	1118	SRR14475623	24914	G	C	1	2021-02-01	Israel
S_1243_F	S	1243	SRR14475623	25290	G	T	0,966339	2021-02-01	Israel
ORF3a_151_I	ORF3a	151	SRR14475623	25844	C	T	1	2021-02-01	Israel
ORF7a_62_*	ORF7a	62	SRR14475623	27577	C	T	1	2021-02-01	Israel
ORF8_27_*	ORF8	27	SRR14475623	27972	C	T	1	2021-02-01	Israel
ORF8_52_I	ORF8	52	SRR14475623	28048	G	T	0,999196	2021-02-01	Israel
ORF8_73_C	ORF8	73	SRR14475623	28111	A	G	1	2021-02-01	Israel
N_3_H	N	3	SRR14475623	28280	G	C	0,99962	2021-02-01	Israel
N_3_V	N	3	SRR14475623	28281	A	T	1	2021-02-01	Israel
N_3_E	N	3	SRR14475623	28282	T	A	1	2021-02-01	Israel
N_203_K	N	203	SRR14475623	28881	G	A	0,999236	2021-02-01	Israel
N_204_R	N	204	SRR14475623	28883	G	C	1	2021-02-01	Israel
N_235_F	N	235	SRR14475623	28977	C	T	1	2021-02-01	Israel
ORF1ab_1001_I	ORF1ab	1001	SRR14475624	3267	C	T	1	2021-02-01	Israel
ORF1ab_1708_D	ORF1ab	1708	SRR14475624	5388	C	A	1	2021-02-01	Israel
ORF1ab_2144_NA	ORF1ab	2144	SRR14475624	6696	C	+T	0,0722892	2021-02-01	Israel
ORF1ab_2230_T	ORF1ab	2230	SRR14475624	6954	T	C	1	2021-02-01	Israel
ORF1ab_3261_I	ORF1ab	3261	SRR14475624	10046	G	A	0,0883978	2021-02-01	Israel
ORF1ab_3674_NA	ORF1ab	3674	SRR14475624	11287	G	-TCTGGTTTT	0,992935	2021-02-01	Israel
ORF1ab_314_L	ORF1ab	314	SRR14475624	14408	C	T	0,998856	2021-02-01	Israel
ORF1ab_569_*	ORF1ab	569	SRR14475624	15173	C	A	0,0628218	2021-02-01	Israel
ORF1ab_2172_NA	ORF1ab	2172	SRR14475624	19983	C	+T	0,0529954	2021-02-01	Israel
S_3_NA	S	3	SRR14475624	21569	G	+T	0,0712042	2021-02-01	Israel
S_5_F	S	5	SRR14475624	21575	C	T	0,990923	2021-02-01	Israel
S_68_NA	S	68	SRR14475624	21764	A	-TACATG	0,995592	2021-02-01	Israel
S_143_NA	S	143	SRR14475624	21990	T	-TTA	0,982245	2021-02-01	Israel
S_501_Y	S	501	SRR14475624	23063	A	T	1	2021-02-01	Israel
S_570_D	S	570	SRR14475624	23271	C	A	1	2021-02-01	Israel
S_614_G	S	614	SRR14475624	23403	A	G	1	2021-02-01	Israel
S_640_F	S	640	SRR14475624	23481	C	T	0,997223	2021-02-01	Israel
S_681_H	S	681	SRR14475624	23604	C	A	1	2021-02-01	Israel
S_716_I	S	716	SRR14475624	23709	C	T	1	2021-02-01	Israel
S_982_A	S	982	SRR14475624	24506	T	G	0,999099	2021-02-01	Israel
S_1118_H	S	1118	SRR14475624	24914	G	C	1	2021-02-01	Israel
ORF3a_151_I	ORF3a	151	SRR14475624	25844	C	T	1	2021-02-01	Israel
ORF7a_62_*	ORF7a	62	SRR14475624	27577	C	T	0,99802	2021-02-01	Israel
ORF8_27_*	ORF8	27	SRR14475624	27972	C	T	1	2021-02-01	Israel
ORF8_52_I	ORF8	52	SRR14475624	28048	G	T	1	2021-02-01	Israel
ORF8_73_C	ORF8	73	SRR14475624	28111	A	G	0,998454	2021-02-01	Israel
N_3_H	N	3	SRR14475624	28280	G	C	1	2021-02-01	Israel
N_3_V	N	3	SRR14475624	28281	A	T	0,999455	2021-02-01	Israel
N_3_E	N	3	SRR14475624	28282	T	A	1	2021-02-01	Israel
N_203_K	N	203	SRR14475624	28881	G	A	1	2021-02-01	Israel
N_204_R	N	204	SRR14475624	28883	G	C	1	2021-02-01	Israel
N_235_F	N	235	SRR14475624	28977	C	T	1	2021-02-01	Israel
ORF1ab_1001_I	ORF1ab	1001	SRR14475625	3267	C	T	0,99625	2021-02-02	Israel
ORF1ab_1708_D	ORF1ab	1708	SRR14475625	5388	C	A	1	2021-02-02	Israel
ORF1ab_2230_T	ORF1ab	2230	SRR14475625	6954	T	C	0,992481	2021-02-02	Israel
ORF1ab_3261_I	ORF1ab	3261	SRR14475625	10046	G	A	0,0930233	2021-02-02	Israel
ORF1ab_3674_NA	ORF1ab	3674	SRR14475625	11287	G	-TCTGGTTTT	0,998748	2021-02-02	Israel
ORF1ab_314_L	ORF1ab	314	SRR14475625	14408	C	T	1	2021-02-02	Israel
ORF1ab_569_*	ORF1ab	569	SRR14475625	15173	C	A	0,0533463	2021-02-02	Israel
S_3_NA	S	3	SRR14475625	21569	G	+TT	0,13776	2021-02-02	Israel
S_3_NA	S	3	SRR14475625	21569	G	+T	0,498513	2021-02-02	Israel
S_5_F	S	5	SRR14475625	21575	C	T	1	2021-02-02	Israel
S_68_NA	S	68	SRR14475625	21764	A	-TACATG	0,997967	2021-02-02	Israel
S_143_NA	S	143	SRR14475625	21990	T	-TTA	0,925994	2021-02-02	Israel
S_501_Y	S	501	SRR14475625	23063	A	T	1	2021-02-02	Israel
S_570_D	S	570	SRR14475625	23271	C	A	0,994545	2021-02-02	Israel
S_614_G	S	614	SRR14475625	23403	A	G	1	2021-02-02	Israel
S_640_F	S	640	SRR14475625	23481	C	T	0,909284	2021-02-02	Israel
S_681_H	S	681	SRR14475625	23604	C	A	1	2021-02-02	Israel
S_716_I	S	716	SRR14475625	23709	C	T	0,999203	2021-02-02	Israel
S_982_A	S	982	SRR14475625	24506	T	G	1	2021-02-02	Israel
S_1118_H	S	1118	SRR14475625	24914	G	C	0,994536	2021-02-02	Israel
ORF3a_151_I	ORF3a	151	SRR14475625	25844	C	T	1	2021-02-02	Israel
ORF8_27_*	ORF8	27	SRR14475625	27972	C	T	0,999656	2021-02-02	Israel
ORF8_52_I	ORF8	52	SRR14475625	28048	G	T	0,997014	2021-02-02	Israel
ORF8_73_C	ORF8	73	SRR14475625	28111	A	G	0,99829	2021-02-02	Israel
N_3_H	N	3	SRR14475625	28280	G	C	0,999016	2021-02-02	Israel
N_3_V	N	3	SRR14475625	28281	A	T	0,988035	2021-02-02	Israel
N_3_E	N	3	SRR14475625	28282	T	A	0,99874	2021-02-02	Israel
N_203_K	N	203	SRR14475625	28881	G	A	1	2021-02-02	Israel
N_204_R	N	204	SRR14475625	28883	G	C	1	2021-02-02	Israel
N_235_F	N	235	SRR14475625	28977	C	T	1	2021-02-02	Israel
ORF1ab_1001_I	ORF1ab	1001	SRR14475626	3267	C	T	1	2021-02-01	Israel
ORF1ab_1708_D	ORF1ab	1708	SRR14475626	5388	C	A	1	2021-02-01	Israel
ORF1ab_2144_NA	ORF1ab	2144	SRR14475626	6696	C	+T	0,0555556	2021-02-01	Israel
ORF1ab_2230_T	ORF1ab	2230	SRR14475626	6954	T	C	1	2021-02-01	Israel
ORF1ab_3261_I	ORF1ab	3261	SRR14475626	10046	G	A	0,122642	2021-02-01	Israel
ORF1ab_3674_NA	ORF1ab	3674	SRR14475626	11287	G	-TCTGGTTTT	0,99736	2021-02-01	Israel
ORF1ab_314_L	ORF1ab	314	SRR14475626	14408	C	T	1	2021-02-01	Israel
ORF1ab_569_*	ORF1ab	569	SRR14475626	15173	C	A	0,0538213	2021-02-01	Israel
ORF1ab_2333_G	ORF1ab	2333	SRR14475626	20465	A	G	0,171296	2021-02-01	Israel
S_3_NA	S	3	SRR14475626	21569	G	+T	0,0988506	2021-02-01	Israel
S_5_F	S	5	SRR14475626	21575	C	T	0,996337	2021-02-01	Israel
S_68_NA	S	68	SRR14475626	21764	A	-TACATG	0,988456	2021-02-01	Israel
S_143_NA	S	143	SRR14475626	21990	T	-TTA	0,958828	2021-02-01	Israel
S_501_Y	S	501	SRR14475626	23063	A	T	1	2021-02-01	Israel
S_570_D	S	570	SRR14475626	23271	C	A	0,998621	2021-02-01	Israel
S_614_G	S	614	SRR14475626	23403	A	G	1	2021-02-01	Israel
S_681_H	S	681	SRR14475626	23604	C	A	1	2021-02-01	Israel
S_716_I	S	716	SRR14475626	23709	C	T	1	2021-02-01	Israel
S_982_A	S	982	SRR14475626	24506	T	G	1	2021-02-01	Israel
S_1118_H	S	1118	SRR14475626	24914	G	C	0,99915	2021-02-01	Israel
S_1243_F	S	1243	SRR14475626	25290	G	T	0,0645161	2021-02-01	Israel
ORF3a_151_I	ORF3a	151	SRR14475626	25844	C	T	1	2021-02-01	Israel
ORF7a_62_*	ORF7a	62	SRR14475626	27577	C	T	1	2021-02-01	Israel
ORF8_27_*	ORF8	27	SRR14475626	27972	C	T	1	2021-02-01	Israel
ORF8_52_I	ORF8	52	SRR14475626	28048	G	T	1	2021-02-01	Israel
ORF8_73_C	ORF8	73	SRR14475626	28111	A	G	1	2021-02-01	Israel
N_3_H	N	3	SRR14475626	28280	G	C	1	2021-02-01	Israel
N_3_V	N	3	SRR14475626	28281	A	T	0,99762	2021-02-01	Israel
N_3_E	N	3	SRR14475626	28282	T	A	1	2021-02-01	Israel
N_203_K	N	203	SRR14475626	28881	G	A	1	2021-02-01	Israel
N_204_R	N	204	SRR14475626	28883	G	C	1	2021-02-01	Israel
N_235_F	N	235	SRR14475626	28977	C	T	1	2021-02-01	Israel
ORF1ab_1001_I	ORF1ab	1001	SRR14475627	3267	C	T	0,994638	2021-01-28	Israel
ORF1ab_1708_D	ORF1ab	1708	SRR14475627	5388	C	A	0,990917	2021-01-28	Israel
ORF1ab_2144_NA	ORF1ab	2144	SRR14475627	6696	C	+T	0,0580431	2021-01-28	Israel
ORF1ab_2230_T	ORF1ab	2230	SRR14475627	6954	T	C	1	2021-01-28	Israel
ORF1ab_3261_I	ORF1ab	3261	SRR14475627	10046	G	A	0,360153	2021-01-28	Israel
ORF1ab_3674_NA	ORF1ab	3674	SRR14475627	11287	G	-TCTGGTTTT	0,988552	2021-01-28	Israel
ORF1ab_314_L	ORF1ab	314	SRR14475627	14408	C	T	1	2021-01-28	Israel
ORF1ab_414_T	ORF1ab	414	SRR14475627	14707	G	A	0,0697419	2021-01-28	Israel
ORF1ab_569_*	ORF1ab	569	SRR14475627	15173	C	A	0,0833898	2021-01-28	Israel
ORF1ab_2333_G	ORF1ab	2333	SRR14475627	20465	A	G	0,262799	2021-01-28	Israel
S_3_NA	S	3	SRR14475627	21569	G	+T	0,0916084	2021-01-28	Israel
S_5_F	S	5	SRR14475627	21575	C	T	0,990891	2021-01-28	Israel
S_68_NA	S	68	SRR14475627	21764	A	-TACATG	0,982314	2021-01-28	Israel
S_143_NA	S	143	SRR14475627	21990	T	-TTA	0,929513	2021-01-28	Israel
S_570_D	S	570	SRR14475627	23271	C	A	0,991853	2021-01-28	Israel
S_614_G	S	614	SRR14475627	23403	A	G	0,999497	2021-01-28	Israel
S_681_H	S	681	SRR14475627	23604	C	A	0,99723	2021-01-28	Israel
S_716_I	S	716	SRR14475627	23709	C	T	0,992546	2021-01-28	Israel
S_982_A	S	982	SRR14475627	24506	T	G	0,996974	2021-01-28	Israel
S_1118_H	S	1118	SRR14475627	24914	G	C	0,983483	2021-01-28	Israel
ORF3a_151_I	ORF3a	151	SRR14475627	25844	C	T	1	2021-01-28	Israel
ORF7a_62_*	ORF7a	62	SRR14475627	27577	C	T	1	2021-01-28	Israel
ORF8_27_*	ORF8	27	SRR14475627	27972	C	T	0,99587	2021-01-28	Israel
ORF8_52_I	ORF8	52	SRR14475627	28048	G	T	0,996686	2021-01-28	Israel
ORF8_73_C	ORF8	73	SRR14475627	28111	A	G	0,993505	2021-01-28	Israel
N_3_H	N	3	SRR14475627	28280	G	C	0,982067	2021-01-28	Israel
N_3_V	N	3	SRR14475627	28281	A	T	0,982216	2021-01-28	Israel
N_3_E	N	3	SRR14475627	28282	T	A	0,981462	2021-01-28	Israel
N_203_K	N	203	SRR14475627	28881	G	A	1	2021-01-28	Israel
N_204_R	N	204	SRR14475627	28883	G	C	1	2021-01-28	Israel
N_235_F	N	235	SRR14475627	28977	C	T	0,996255	2021-01-28	Israel
ORF1ab_694_F	ORF1ab	694	SRR14475628	2345	A	T	1	2021-02-02	Israel
ORF1ab_1001_I	ORF1ab	1001	SRR14475628	3267	C	T	0,99938	2021-02-02	Israel
ORF1ab_1547_Y	ORF1ab	1547	SRR14475628	4904	G	T	1	2021-02-02	Israel
ORF1ab_1708_D	ORF1ab	1708	SRR14475628	5388	C	A	1	2021-02-02	Israel
ORF1ab_2144_NA	ORF1ab	2144	SRR14475628	6696	C	+T	0,0629699	2021-02-02	Israel
ORF1ab_2230_T	ORF1ab	2230	SRR14475628	6954	T	C	0,997006	2021-02-02	Israel
ORF1ab_2994_V	ORF1ab	2994	SRR14475628	9246	C	T	0,0532407	2021-02-02	Israel
ORF1ab_3261_I	ORF1ab	3261	SRR14475628	10046	G	A	0,0518617	2021-02-02	Israel
ORF1ab_3674_NA	ORF1ab	3674	SRR14475628	11287	G	-TCTGGTTTT	0,996441	2021-02-02	Israel
ORF1ab_4355_I	ORF1ab	4355	SRR14475628	13329	C	T	0,999265	2021-02-02	Israel
ORF1ab_314_L	ORF1ab	314	SRR14475628	14408	C	T	1	2021-02-02	Israel
ORF1ab_569_*	ORF1ab	569	SRR14475628	15173	C	A	0,0597015	2021-02-02	Israel
S_3_NA	S	3	SRR14475628	21569	G	+T	0,0766501	2021-02-02	Israel
S_5_F	S	5	SRR14475628	21575	C	T	1	2021-02-02	Israel
S_68_NA	S	68	SRR14475628	21764	A	-TACATG	0,997486	2021-02-02	Israel
S_143_NA	S	143	SRR14475628	21990	T	-TTA	0,987129	2021-02-02	Israel
S_501_Y	S	501	SRR14475628	23063	A	T	1	2021-02-02	Israel
S_570_D	S	570	SRR14475628	23271	C	A	1	2021-02-02	Israel
S_614_G	S	614	SRR14475628	23403	A	G	0,999646	2021-02-02	Israel
S_681_H	S	681	SRR14475628	23604	C	A	0,999263	2021-02-02	Israel
S_716_I	S	716	SRR14475628	23709	C	T	1	2021-02-02	Israel
S_982_A	S	982	SRR14475628	24506	T	G	1	2021-02-02	Israel
S_1118_H	S	1118	SRR14475628	24914	G	C	1	2021-02-02	Israel
ORF3a_151_I	ORF3a	151	SRR14475628	25844	C	T	1	2021-02-02	Israel
ORF7a_62_*	ORF7a	62	SRR14475628	27577	C	T	1	2021-02-02	Israel
ORF8_27_*	ORF8	27	SRR14475628	27972	C	T	1	2021-02-02	Israel
ORF8_52_I	ORF8	52	SRR14475628	28048	G	T	1	2021-02-02	Israel
ORF8_73_C	ORF8	73	SRR14475628	28111	A	G	0,999462	2021-02-02	Israel
N_3_H	N	3	SRR14475628	28280	G	C	0,999548	2021-02-02	Israel
N_3_V	N	3	SRR14475628	28281	A	T	0,999549	2021-02-02	Israel
N_3_E	N	3	SRR14475628	28282	T	A	0,999775	2021-02-02	Israel
N_203_K	N	203	SRR14475628	28881	G	A	1	2021-02-02	Israel
N_204_R	N	204	SRR14475628	28883	G	C	1	2021-02-02	Israel
N_235_F	N	235	SRR14475628	28977	C	T	0,999442	2021-02-02	Israel
ORF1ab_1001_I	ORF1ab	1001	SRR14475629	3267	C	T	1	2021-02-01	Israel
ORF1ab_1507_F	ORF1ab	1507	SRR14475629	4784	C	T	0,0843727	2021-02-01	Israel
ORF1ab_1589_I	ORF1ab	1589	SRR14475629	5031	C	T	0,0550661	2021-02-01	Israel
ORF1ab_1708_D	ORF1ab	1708	SRR14475629	5388	C	A	0,999339	2021-02-01	Israel
ORF1ab_2144_NA	ORF1ab	2144	SRR14475629	6696	C	+T	0,0794326	2021-02-01	Israel
ORF1ab_2230_T	ORF1ab	2230	SRR14475629	6954	T	C	1	2021-02-01	Israel
ORF1ab_3674_NA	ORF1ab	3674	SRR14475629	11287	G	-TCTGGTTTT	0,991497	2021-02-01	Israel
ORF1ab_314_L	ORF1ab	314	SRR14475629	14408	C	T	1	2021-02-01	Israel
ORF1ab_569_*	ORF1ab	569	SRR14475629	15173	C	A	0,054923	2021-02-01	Israel
ORF1ab_1137_I	ORF1ab	1137	SRR14475629	16877	C	T	0,0701842	2021-02-01	Israel
ORF1ab_2285_Y	ORF1ab	2285	SRR14475629	20320	C	T	0,0619718	2021-02-01	Israel
S_3_NA	S	3	SRR14475629	21569	G	+T	0,0591806	2021-02-01	Israel
S_5_F	S	5	SRR14475629	21575	C	T	0,997625	2021-02-01	Israel
S_68_NA	S	68	SRR14475629	21764	A	-TACATG	0,998277	2021-02-01	Israel
S_143_NA	S	143	SRR14475629	21990	T	-TTA	0,9496	2021-02-01	Israel
S_501_Y	S	501	SRR14475629	23063	A	T	1	2021-02-01	Israel
S_570_D	S	570	SRR14475629	23271	C	A	1	2021-02-01	Israel
S_614_G	S	614	SRR14475629	23403	A	G	1	2021-02-01	Israel
S_640_F	S	640	SRR14475629	23481	C	T	0,847322	2021-02-01	Israel
S_681_H	S	681	SRR14475629	23604	C	A	0,998903	2021-02-01	Israel
S_716_I	S	716	SRR14475629	23709	C	T	0,998876	2021-02-01	Israel
S_982_A	S	982	SRR14475629	24506	T	G	1	2021-02-01	Israel
S_1118_H	S	1118	SRR14475629	24914	G	C	0,994283	2021-02-01	Israel
ORF3a_151_I	ORF3a	151	SRR14475629	25844	C	T	1	2021-02-01	Israel
ORF7a_62_*	ORF7a	62	SRR14475629	27577	C	T	1	2021-02-01	Israel
ORF8_27_*	ORF8	27	SRR14475629	27972	C	T	0,995985	2021-02-01	Israel
ORF8_52_I	ORF8	52	SRR14475629	28048	G	T	0,996438	2021-02-01	Israel
ORF8_73_C	ORF8	73	SRR14475629	28111	A	G	0,997683	2021-02-01	Israel
N_3_H	N	3	SRR14475629	28280	G	C	1	2021-02-01	Israel
N_3_V	N	3	SRR14475629	28281	A	T	1	2021-02-01	Israel
N_3_E	N	3	SRR14475629	28282	T	A	1	2021-02-01	Israel
N_203_K	N	203	SRR14475629	28881	G	A	1	2021-02-01	Israel
N_204_R	N	204	SRR14475629	28883	G	C	1	2021-02-01	Israel
N_235_F	N	235	SRR14475629	28977	C	T	0,997567	2021-02-01	Israel
ORF1ab_1001_I	ORF1ab	1001	SRR14475631	3267	C	T	1	2021-01-31	Israel
ORF1ab_1708_D	ORF1ab	1708	SRR14475631	5388	C	A	1	2021-01-31	Israel
ORF1ab_2144_NA	ORF1ab	2144	SRR14475631	6696	C	+T	0,055912	2021-01-31	Israel
ORF1ab_2230_T	ORF1ab	2230	SRR14475631	6954	T	C	1	2021-01-31	Israel
ORF1ab_3261_I	ORF1ab	3261	SRR14475631	10046	G	A	0,134722	2021-01-31	Israel
ORF1ab_3674_NA	ORF1ab	3674	SRR14475631	11287	G	-TCTGGTTTT	0,997015	2021-01-31	Israel
ORF1ab_314_L	ORF1ab	314	SRR14475631	14408	C	T	1	2021-01-31	Israel
ORF1ab_569_*	ORF1ab	569	SRR14475631	15173	C	A	0,125843	2021-01-31	Israel
ORF1ab_2040_I	ORF1ab	2040	SRR14475631	19586	C	T	0,138723	2021-01-31	Israel
ORF1ab_2333_G	ORF1ab	2333	SRR14475631	20465	A	G	0,0972222	2021-01-31	Israel
S_3_NA	S	3	SRR14475631	21569	G	+T	0,0730301	2021-01-31	Israel
S_5_F	S	5	SRR14475631	21575	C	T	1	2021-01-31	Israel
S_68_NA	S	68	SRR14475631	21764	A	-TACATG	0,99607	2021-01-31	Israel
S_143_NA	S	143	SRR14475631	21990	T	-TTA	0,992179	2021-01-31	Israel
S_570_D	S	570	SRR14475631	23271	C	A	1	2021-01-31	Israel
S_614_G	S	614	SRR14475631	23403	A	G	1	2021-01-31	Israel
S_681_H	S	681	SRR14475631	23604	C	A	1	2021-01-31	Israel
S_716_I	S	716	SRR14475631	23709	C	T	1	2021-01-31	Israel
S_982_A	S	982	SRR14475631	24506	T	G	1	2021-01-31	Israel
S_1118_H	S	1118	SRR14475631	24914	G	C	1	2021-01-31	Israel
ORF3a_151_I	ORF3a	151	SRR14475631	25844	C	T	1	2021-01-31	Israel
ORF7a_62_*	ORF7a	62	SRR14475631	27577	C	T	1	2021-01-31	Israel
ORF8_27_*	ORF8	27	SRR14475631	27972	C	T	1	2021-01-31	Israel
ORF8_52_I	ORF8	52	SRR14475631	28048	G	T	1	2021-01-31	Israel
ORF8_73_C	ORF8	73	SRR14475631	28111	A	G	1	2021-01-31	Israel
N_3_H	N	3	SRR14475631	28280	G	C	1	2021-01-31	Israel
N_3_V	N	3	SRR14475631	28281	A	T	0,999636	2021-01-31	Israel
N_3_E	N	3	SRR14475631	28282	T	A	1	2021-01-31	Israel
N_203_K	N	203	SRR14475631	28881	G	A	1	2021-01-31	Israel
N_204_R	N	204	SRR14475631	28883	G	C	1	2021-01-31	Israel
N_234_I	N	234	SRR14475631	28975	G	T	1	2021-01-31	Israel
N_235_F	N	235	SRR14475631	28977	C	T	1	2021-01-31	Israel
ORF1ab_113_A	ORF1ab	113	SRR14475632	603	A	C	0,999475	2021-02-01	Israel
ORF1ab_1001_I	ORF1ab	1001	SRR14475632	3267	C	T	1	2021-02-01	Israel
ORF1ab_1708_D	ORF1ab	1708	SRR14475632	5388	C	A	1	2021-02-01	Israel
ORF1ab_2144_NA	ORF1ab	2144	SRR14475632	6696	C	+T	0,065812	2021-02-01	Israel
ORF1ab_2230_T	ORF1ab	2230	SRR14475632	6954	T	C	1	2021-02-01	Israel
ORF1ab_3674_NA	ORF1ab	3674	SRR14475632	11287	G	-TCTGGTTTT	0,995091	2021-02-01	Israel
ORF1ab_314_L	ORF1ab	314	SRR14475632	14408	C	T	1	2021-02-01	Israel
ORF1ab_569_*	ORF1ab	569	SRR14475632	15173	C	A	0,08519	2021-02-01	Israel
ORF1ab_2333_G	ORF1ab	2333	SRR14475632	20465	A	G	0,0519031	2021-02-01	Israel
S_3_NA	S	3	SRR14475632	21569	G	+T	0,0682398	2021-02-01	Israel
S_5_F	S	5	SRR14475632	21575	C	T	1	2021-02-01	Israel
S_68_NA	S	68	SRR14475632	21764	A	-TACATG	0,997357	2021-02-01	Israel
S_143_NA	S	143	SRR14475632	21990	T	-TTA	0,992216	2021-02-01	Israel
S_570_D	S	570	SRR14475632	23271	C	A	1	2021-02-01	Israel
S_614_G	S	614	SRR14475632	23403	A	G	1	2021-02-01	Israel
S_681_H	S	681	SRR14475632	23604	C	A	0,99935	2021-02-01	Israel
S_716_I	S	716	SRR14475632	23709	C	T	1	2021-02-01	Israel
S_982_A	S	982	SRR14475632	24506	T	G	0,998679	2021-02-01	Israel
S_1118_H	S	1118	SRR14475632	24914	G	C	0,999253	2021-02-01	Israel
ORF3a_151_I	ORF3a	151	SRR14475632	25844	C	T	1	2021-02-01	Israel
ORF7a_62_*	ORF7a	62	SRR14475632	27577	C	T	1	2021-02-01	Israel
ORF8_27_*	ORF8	27	SRR14475632	27972	C	T	1	2021-02-01	Israel
ORF8_52_I	ORF8	52	SRR14475632	28048	G	T	1	2021-02-01	Israel
ORF8_73_C	ORF8	73	SRR14475632	28111	A	G	0,999601	2021-02-01	Israel
N_3_H	N	3	SRR14475632	28280	G	C	1	2021-02-01	Israel
N_3_V	N	3	SRR14475632	28281	A	T	0,999308	2021-02-01	Israel
N_3_E	N	3	SRR14475632	28282	T	A	1	2021-02-01	Israel
N_203_K	N	203	SRR14475632	28881	G	A	1	2021-02-01	Israel
N_204_R	N	204	SRR14475632	28883	G	C	1	2021-02-01	Israel
N_235_F	N	235	SRR14475632	28977	C	T	1	2021-02-01	Israel
ORF1ab_1001_I	ORF1ab	1001	SRR14475633	3267	C	T	1	2021-01-31	Israel
ORF1ab_1589_I	ORF1ab	1589	SRR14475633	5031	C	T	0,985537	2021-01-31	Israel
ORF1ab_1708_D	ORF1ab	1708	SRR14475633	5388	C	A	1	2021-01-31	Israel
ORF1ab_2230_T	ORF1ab	2230	SRR14475633	6954	T	C	1	2021-01-31	Israel
ORF1ab_2312_L	ORF1ab	2312	SRR14475633	7200	C	T	0,983264	2021-01-31	Israel
ORF1ab_3261_I	ORF1ab	3261	SRR14475633	10046	G	A	0,0987654	2021-01-31	Israel
ORF1ab_3674_NA	ORF1ab	3674	SRR14475633	11287	G	-TCTGGTTTT	0,996672	2021-01-31	Israel
ORF1ab_314_L	ORF1ab	314	SRR14475633	14408	C	T	0,99865	2021-01-31	Israel
ORF1ab_2333_G	ORF1ab	2333	SRR14475633	20465	A	G	0,0630137	2021-01-31	Israel
S_5_F	S	5	SRR14475633	21575	C	T	1	2021-01-31	Israel
S_68_NA	S	68	SRR14475633	21764	A	-TACATG	0,996419	2021-01-31	Israel
S_143_NA	S	143	SRR14475633	21990	T	-TTA	0,978448	2021-01-31	Israel
S_501_Y	S	501	SRR14475633	23063	A	T	1	2021-01-31	Israel
S_570_D	S	570	SRR14475633	23271	C	A	1	2021-01-31	Israel
S_614_G	S	614	SRR14475633	23403	A	G	1	2021-01-31	Israel
S_681_H	S	681	SRR14475633	23604	C	A	1	2021-01-31	Israel
S_716_I	S	716	SRR14475633	23709	C	T	0,997664	2021-01-31	Israel
S_982_A	S	982	SRR14475633	24506	T	G	0,998454	2021-01-31	Israel
S_1118_H	S	1118	SRR14475633	24914	G	C	0,998847	2021-01-31	Israel
ORF3a_151_I	ORF3a	151	SRR14475633	25844	C	T	1	2021-01-31	Israel
ORF7a_62_*	ORF7a	62	SRR14475633	27577	C	T	0,996933	2021-01-31	Israel
ORF8_27_*	ORF8	27	SRR14475633	27972	C	T	1	2021-01-31	Israel
ORF8_52_I	ORF8	52	SRR14475633	28048	G	T	1	2021-01-31	Israel
ORF8_73_C	ORF8	73	SRR14475633	28111	A	G	0,999543	2021-01-31	Israel
N_3_H	N	3	SRR14475633	28280	G	C	0,999458	2021-01-31	Israel
N_3_V	N	3	SRR14475633	28281	A	T	0,999459	2021-01-31	Israel
N_3_E	N	3	SRR14475633	28282	T	A	0,999459	2021-01-31	Israel
N_203_K	N	203	SRR14475633	28881	G	A	0,998623	2021-01-31	Israel
N_204_R	N	204	SRR14475633	28883	G	C	1	2021-01-31	Israel
N_235_F	N	235	SRR14475633	28977	C	T	1	2021-01-31	Israel
N_383_L	N	383	SRR14475633	29421	C	T	0,967213	2021-01-31	Israel
ORF1ab_1001_I	ORF1ab	1001	SRR14475635	3267	C	T	1	2021-02-01	Israel
ORF1ab_1507_F	ORF1ab	1507	SRR14475635	4784	C	T	1	2021-02-01	Israel
ORF1ab_1708_D	ORF1ab	1708	SRR14475635	5388	C	A	1	2021-02-01	Israel
ORF1ab_2144_NA	ORF1ab	2144	SRR14475635	6696	C	+T	0,0532995	2021-02-01	Israel
ORF1ab_2230_T	ORF1ab	2230	SRR14475635	6954	T	C	1	2021-02-01	Israel
ORF1ab_3674_NA	ORF1ab	3674	SRR14475635	11287	G	-TCTGGTTTT	0,996232	2021-02-01	Israel
ORF1ab_314_L	ORF1ab	314	SRR14475635	14408	C	T	0,998716	2021-02-01	Israel
ORF1ab_569_*	ORF1ab	569	SRR14475635	15173	C	A	0,0546667	2021-02-01	Israel
S_3_NA	S	3	SRR14475635	21569	G	+T	0,0744125	2021-02-01	Israel
S_5_F	S	5	SRR14475635	21575	C	T	1	2021-02-01	Israel
S_68_NA	S	68	SRR14475635	21764	A	-TACATG	0,992203	2021-02-01	Israel
S_143_NA	S	143	SRR14475635	21990	T	-TTA	0,98538	2021-02-01	Israel
S_176_F	S	176	SRR14475635	22088	C	T	1	2021-02-01	Israel
S_501_Y	S	501	SRR14475635	23063	A	T	1	2021-02-01	Israel
S_570_D	S	570	SRR14475635	23271	C	A	1	2021-02-01	Israel
S_614_G	S	614	SRR14475635	23403	A	G	1	2021-02-01	Israel
S_681_H	S	681	SRR14475635	23604	C	A	1	2021-02-01	Israel
S_716_I	S	716	SRR14475635	23709	C	T	1	2021-02-01	Israel
S_982_A	S	982	SRR14475635	24506	T	G	0,997379	2021-02-01	Israel
S_1118_H	S	1118	SRR14475635	24914	G	C	1	2021-02-01	Israel
ORF3a_151_I	ORF3a	151	SRR14475635	25844	C	T	0,998989	2021-02-01	Israel
ORF7a_62_*	ORF7a	62	SRR14475635	27577	C	T	0,997462	2021-02-01	Israel
ORF8_27_*	ORF8	27	SRR14475635	27972	C	T	0,99903	2021-02-01	Israel
ORF8_52_I	ORF8	52	SRR14475635	28048	G	T	1	2021-02-01	Israel
ORF8_73_C	ORF8	73	SRR14475635	28111	A	G	0,999551	2021-02-01	Israel
N_3_H	N	3	SRR14475635	28280	G	C	1	2021-02-01	Israel
N_3_V	N	3	SRR14475635	28281	A	T	0,999062	2021-02-01	Israel
N_3_E	N	3	SRR14475635	28282	T	A	1	2021-02-01	Israel
N_203_K	N	203	SRR14475635	28881	G	A	1	2021-02-01	Israel
N_204_R	N	204	SRR14475635	28883	G	C	1	2021-02-01	Israel
N_235_F	N	235	SRR14475635	28977	C	T	1	2021-02-01	Israel
ORF1ab_680_N	ORF1ab	680	SRR14475636	2305	G	T	1	2021-01-31	Israel
ORF1ab_1001_I	ORF1ab	1001	SRR14475636	3267	C	T	0,99697	2021-01-31	Israel
ORF1ab_1708_D	ORF1ab	1708	SRR14475636	5388	C	A	1	2021-01-31	Israel
ORF1ab_2144_NA	ORF1ab	2144	SRR14475636	6696	C	+T	0,0645296	2021-01-31	Israel
ORF1ab_2230_T	ORF1ab	2230	SRR14475636	6954	T	C	0,997602	2021-01-31	Israel
ORF1ab_3261_I	ORF1ab	3261	SRR14475636	10046	G	A	0,0798479	2021-01-31	Israel
ORF1ab_3674_NA	ORF1ab	3674	SRR14475636	11287	G	-TCTGGTTTT	0,99839	2021-01-31	Israel
ORF1ab_3790_F	ORF1ab	3790	SRR14475636	11634	G	T	0,999311	2021-01-31	Israel
ORF1ab_4037_F	ORF1ab	4037	SRR14475636	12374	C	T	0,997549	2021-01-31	Israel
ORF1ab_314_L	ORF1ab	314	SRR14475636	14408	C	T	1	2021-01-31	Israel
ORF1ab_569_*	ORF1ab	569	SRR14475636	15173	C	A	0,0854473	2021-01-31	Israel
ORF1ab_2333_G	ORF1ab	2333	SRR14475636	20465	A	G	0,0946644	2021-01-31	Israel
S_3_NA	S	3	SRR14475636	21569	G	+T	0,0727273	2021-01-31	Israel
S_5_F	S	5	SRR14475636	21575	C	T	1	2021-01-31	Israel
S_68_NA	S	68	SRR14475636	21764	A	-TACATG	0,995935	2021-01-31	Israel
S_143_NA	S	143	SRR14475636	21990	T	-TTA	0,986099	2021-01-31	Israel
S_570_D	S	570	SRR14475636	23271	C	A	0,997746	2021-01-31	Israel
S_614_G	S	614	SRR14475636	23403	A	G	0,99911	2021-01-31	Israel
S_681_H	S	681	SRR14475636	23604	C	A	0,999334	2021-01-31	Israel
S_716_I	S	716	SRR14475636	23709	C	T	0,997262	2021-01-31	Israel
S_982_A	S	982	SRR14475636	24506	T	G	0,998466	2021-01-31	Israel
S_1118_H	S	1118	SRR14475636	24914	G	C	1	2021-01-31	Israel
ORF3a_151_I	ORF3a	151	SRR14475636	25844	C	T	1	2021-01-31	Israel
ORF7a_62_*	ORF7a	62	SRR14475636	27577	C	T	1	2021-01-31	Israel
ORF8_27_*	ORF8	27	SRR14475636	27972	C	T	0,998862	2021-01-31	Israel
ORF8_52_I	ORF8	52	SRR14475636	28048	G	T	0,999417	2021-01-31	Israel
ORF8_73_C	ORF8	73	SRR14475636	28111	A	G	0,997884	2021-01-31	Israel
N_3_H	N	3	SRR14475636	28280	G	C	0,997385	2021-01-31	Israel
N_3_V	N	3	SRR14475636	28281	A	T	0,997392	2021-01-31	Israel
N_3_E	N	3	SRR14475636	28282	T	A	0,998044	2021-01-31	Israel
N_203_K	N	203	SRR14475636	28881	G	A	1	2021-01-31	Israel
N_204_R	N	204	SRR14475636	28883	G	C	1	2021-01-31	Israel
N_235_F	N	235	SRR14475636	28977	C	T	1	2021-01-31	Israel
N_393_S	N	393	SRR14475636	29451	C	G	0,0805124	2021-01-31	Israel
ORF1ab_1001_I	ORF1ab	1001	SRR14475638	3267	C	T	0,982497	2021-01-24	Israel
ORF1ab_1647_I	ORF1ab	1647	SRR14475638	5206	G	T	0,974138	2021-01-24	Israel
ORF1ab_1708_D	ORF1ab	1708	SRR14475638	5388	C	A	0,99436	2021-01-24	Israel
ORF1ab_2144_NA	ORF1ab	2144	SRR14475638	6696	C	+T	0,0726531	2021-01-24	Israel
ORF1ab_2230_T	ORF1ab	2230	SRR14475638	6954	T	C	1	2021-01-24	Israel
ORF1ab_2532_I	ORF1ab	2532	SRR14475638	7860	C	T	0,991906	2021-01-24	Israel
ORF1ab_3674_NA	ORF1ab	3674	SRR14475638	11287	G	-TCTGGTTTT	0,981055	2021-01-24	Israel
ORF1ab_314_L	ORF1ab	314	SRR14475638	14408	C	T	1	2021-01-24	Israel
S_3_NA	S	3	SRR14475638	21569	G	+T	0,077821	2021-01-24	Israel
S_5_F	S	5	SRR14475638	21575	C	T	0,98862	2021-01-24	Israel
S_68_NA	S	68	SRR14475638	21764	A	-TACATG	0,984518	2021-01-24	Israel
S_143_NA	S	143	SRR14475638	21990	T	-TTA	0,96049	2021-01-24	Israel
S_501_Y	S	501	SRR14475638	23063	A	T	1	2021-01-24	Israel
S_570_D	S	570	SRR14475638	23271	C	A	0,991187	2021-01-24	Israel
S_614_G	S	614	SRR14475638	23403	A	G	1	2021-01-24	Israel
S_681_H	S	681	SRR14475638	23604	C	A	0,993371	2021-01-24	Israel
S_716_I	S	716	SRR14475638	23709	C	T	0,993953	2021-01-24	Israel
S_982_A	S	982	SRR14475638	24506	T	G	0,993857	2021-01-24	Israel
S_1118_H	S	1118	SRR14475638	24914	G	C	0,98723	2021-01-24	Israel
ORF3a_151_I	ORF3a	151	SRR14475638	25844	C	T	0,996245	2021-01-24	Israel
ORF7a_62_*	ORF7a	62	SRR14475638	27577	C	T	1	2021-01-24	Israel
ORF8_27_*	ORF8	27	SRR14475638	27972	C	T	0,995228	2021-01-24	Israel
ORF8_52_I	ORF8	52	SRR14475638	28048	G	T	0,994405	2021-01-24	Israel
ORF8_73_C	ORF8	73	SRR14475638	28111	A	G	0,994775	2021-01-24	Israel
N_3_H	N	3	SRR14475638	28280	G	C	0,991832	2021-01-24	Israel
N_3_V	N	3	SRR14475638	28281	A	T	0,99168	2021-01-24	Israel
N_3_E	N	3	SRR14475638	28282	T	A	0,991432	2021-01-24	Israel
N_203_K	N	203	SRR14475638	28881	G	A	1	2021-01-24	Israel
N_204_R	N	204	SRR14475638	28883	G	C	0,997619	2021-01-24	Israel
N_235_F	N	235	SRR14475638	28977	C	T	1	2021-01-24	Israel
ORF1ab_1001_I	ORF1ab	1001	SRR14475639	3267	C	T	1	2021-02-02	Israel
ORF1ab_1108_Y	ORF1ab	1108	SRR14475639	3587	C	T	0,984802	2021-02-02	Israel
ORF1ab_1708_D	ORF1ab	1708	SRR14475639	5388	C	A	0,993464	2021-02-02	Israel
ORF1ab_2230_T	ORF1ab	2230	SRR14475639	6954	T	C	1	2021-02-02	Israel
ORF1ab_2990_D	ORF1ab	2990	SRR14475639	9235	A	T	0,059464	2021-02-02	Israel
ORF1ab_2991_T	ORF1ab	2991	SRR14475639	9237	G	C	0,058873	2021-02-02	Israel
ORF1ab_2992_L	ORF1ab	2992	SRR14475639	9240	C	T	0,0580808	2021-02-02	Israel
ORF1ab_2993_*	ORF1ab	2993	SRR14475639	9242	G	T	0,0598147	2021-02-02	Israel
ORF1ab_2993_G	ORF1ab	2993	SRR14475639	9243	A	G	0,0595638	2021-02-02	Israel
ORF1ab_2993_D	ORF1ab	2993	SRR14475639	9244	A	T	0,0598147	2021-02-02	Israel
ORF1ab_3261_I	ORF1ab	3261	SRR14475639	10046	G	A	0,0800781	2021-02-02	Israel
ORF1ab_3674_NA	ORF1ab	3674	SRR14475639	11287	G	-TCTGGTTTT	0,997	2021-02-02	Israel
ORF1ab_3829_F	ORF1ab	3829	SRR14475639	11750	C	T	0,998859	2021-02-02	Israel
ORF1ab_314_L	ORF1ab	314	SRR14475639	14408	C	T	1	2021-02-02	Israel
ORF1ab_569_*	ORF1ab	569	SRR14475639	15173	C	A	0,0897626	2021-02-02	Israel
ORF1ab_604_Y	ORF1ab	604	SRR14475639	15277	C	T	0,999291	2021-02-02	Israel
ORF1ab_2333_G	ORF1ab	2333	SRR14475639	20465	A	G	0,0903226	2021-02-02	Israel
S_3_NA	S	3	SRR14475639	21569	G	+T	0,0989091	2021-02-02	Israel
S_5_F	S	5	SRR14475639	21575	C	T	1	2021-02-02	Israel
S_68_NA	S	68	SRR14475639	21764	A	-TACATG	0,991892	2021-02-02	Israel
S_143_NA	S	143	SRR14475639	21990	T	-TTA	0,972267	2021-02-02	Israel
S_570_D	S	570	SRR14475639	23271	C	A	1	2021-02-02	Israel
S_614_G	S	614	SRR14475639	23403	A	G	0,998759	2021-02-02	Israel
S_681_H	S	681	SRR14475639	23604	C	A	0,99498	2021-02-02	Israel
S_716_I	S	716	SRR14475639	23709	C	T	0,995447	2021-02-02	Israel
S_982_A	S	982	SRR14475639	24506	T	G	1	2021-02-02	Israel
S_1118_H	S	1118	SRR14475639	24914	G	C	0,983306	2021-02-02	Israel
ORF3a_151_I	ORF3a	151	SRR14475639	25844	C	T	1	2021-02-02	Israel
ORF7a_44_L	ORF7a	44	SRR14475639	27524	C	T	0,99505	2021-02-02	Israel
ORF7a_62_*	ORF7a	62	SRR14475639	27577	C	T	1	2021-02-02	Israel
ORF8_27_*	ORF8	27	SRR14475639	27972	C	T	0,991807	2021-02-02	Israel
ORF8_52_I	ORF8	52	SRR14475639	28048	G	T	0,990471	2021-02-02	Israel
ORF8_73_C	ORF8	73	SRR14475639	28111	A	G	0,995425	2021-02-02	Israel
N_3_H	N	3	SRR14475639	28280	G	C	1	2021-02-02	Israel
N_3_V	N	3	SRR14475639	28281	A	T	1	2021-02-02	Israel
N_3_E	N	3	SRR14475639	28282	T	A	0,999511	2021-02-02	Israel
N_203_K	N	203	SRR14475639	28881	G	A	1	2021-02-02	Israel
N_204_R	N	204	SRR14475639	28883	G	C	1	2021-02-02	Israel
N_235_F	N	235	SRR14475639	28977	C	T	1	2021-02-02	Israel
ORF1ab_388_NA	ORF1ab	388	SRR14475641	1429	T	-AATGAATCTGGCTTG	0,992491	2021-02-01	Israel
ORF1ab_1001_I	ORF1ab	1001	SRR14475641	3267	C	T	1	2021-02-01	Israel
ORF1ab_1708_D	ORF1ab	1708	SRR14475641	5388	C	A	1	2021-02-01	Israel
ORF1ab_1888_I	ORF1ab	1888	SRR14475641	5927	G	A	1	2021-02-01	Israel
ORF1ab_2144_NA	ORF1ab	2144	SRR14475641	6696	C	+T	0,0659008	2021-02-01	Israel
ORF1ab_2230_T	ORF1ab	2230	SRR14475641	6954	T	C	1	2021-02-01	Israel
ORF1ab_3261_I	ORF1ab	3261	SRR14475641	10046	G	A	0,0628931	2021-02-01	Israel
ORF1ab_3674_NA	ORF1ab	3674	SRR14475641	11287	G	-TCTGGTTTT	0,993675	2021-02-01	Israel
ORF1ab_314_L	ORF1ab	314	SRR14475641	14408	C	T	1	2021-02-01	Israel
ORF1ab_569_*	ORF1ab	569	SRR14475641	15173	C	A	0,082243	2021-02-01	Israel
S_3_NA	S	3	SRR14475641	21569	G	+T	0,0675845	2021-02-01	Israel
S_5_F	S	5	SRR14475641	21575	C	T	1	2021-02-01	Israel
S_68_NA	S	68	SRR14475641	21764	A	-TACATG	0,997275	2021-02-01	Israel
S_143_NA	S	143	SRR14475641	21990	T	-TTA	0,983914	2021-02-01	Israel
S_570_D	S	570	SRR14475641	23271	C	A	1	2021-02-01	Israel
S_614_G	S	614	SRR14475641	23403	A	G	1	2021-02-01	Israel
S_640_F	S	640	SRR14475641	23481	C	T	0,99965	2021-02-01	Israel
S_681_H	S	681	SRR14475641	23604	C	A	1	2021-02-01	Israel
S_716_I	S	716	SRR14475641	23709	C	T	1	2021-02-01	Israel
S_982_A	S	982	SRR14475641	24506	T	G	1	2021-02-01	Israel
S_1118_H	S	1118	SRR14475641	24914	G	C	0,998506	2021-02-01	Israel
ORF3a_151_I	ORF3a	151	SRR14475641	25844	C	T	1	2021-02-01	Israel
ORF7a_62_*	ORF7a	62	SRR14475641	27577	C	T	1	2021-02-01	Israel
ORF8_27_*	ORF8	27	SRR14475641	27972	C	T	1	2021-02-01	Israel
ORF8_52_I	ORF8	52	SRR14475641	28048	G	T	1	2021-02-01	Israel
ORF8_73_C	ORF8	73	SRR14475641	28111	A	G	0,999614	2021-02-01	Israel
N_3_H	N	3	SRR14475641	28280	G	C	0,999171	2021-02-01	Israel
N_3_V	N	3	SRR14475641	28281	A	T	1	2021-02-01	Israel
N_3_E	N	3	SRR14475641	28282	T	A	1	2021-02-01	Israel
N_203_K	N	203	SRR14475641	28881	G	A	1	2021-02-01	Israel
N_204_R	N	204	SRR14475641	28883	G	C	1	2021-02-01	Israel
N_235_F	N	235	SRR14475641	28977	C	T	1	2021-02-01	Israel
ORF1ab_1001_I	ORF1ab	1001	SRR14475642	3267	C	T	1	2021-01-31	Israel
ORF1ab_1708_D	ORF1ab	1708	SRR14475642	5388	C	A	1	2021-01-31	Israel
ORF1ab_2144_NA	ORF1ab	2144	SRR14475642	6696	C	+T	0,0504866	2021-01-31	Israel
ORF1ab_2230_T	ORF1ab	2230	SRR14475642	6954	T	C	0,998917	2021-01-31	Israel
ORF1ab_3261_I	ORF1ab	3261	SRR14475642	10046	G	A	0,143382	2021-01-31	Israel
ORF1ab_3674_NA	ORF1ab	3674	SRR14475642	11287	G	-TCTGGTTTT	0,997284	2021-01-31	Israel
ORF1ab_314_L	ORF1ab	314	SRR14475642	14408	C	T	0,998737	2021-01-31	Israel
ORF1ab_569_*	ORF1ab	569	SRR14475642	15173	C	A	0,0899438	2021-01-31	Israel
ORF1ab_2313_L	ORF1ab	2313	SRR14475642	20405	C	T	0,999046	2021-01-31	Israel
ORF1ab_2333_G	ORF1ab	2333	SRR14475642	20465	A	G	0,0575868	2021-01-31	Israel
ORF1ab_2531_S	ORF1ab	2531	SRR14475642	21058	C	T	0,0879447	2021-01-31	Israel
S_3_NA	S	3	SRR14475642	21569	G	+T	0,0628176	2021-01-31	Israel
S_5_F	S	5	SRR14475642	21575	C	T	1	2021-01-31	Israel
S_68_NA	S	68	SRR14475642	21764	A	-TACATG	0,996989	2021-01-31	Israel
S_143_NA	S	143	SRR14475642	21990	T	-TTA	0,979042	2021-01-31	Israel
S_570_D	S	570	SRR14475642	23271	C	A	1	2021-01-31	Israel
S_614_G	S	614	SRR14475642	23403	A	G	0,999565	2021-01-31	Israel
S_681_H	S	681	SRR14475642	23604	C	A	1	2021-01-31	Israel
S_716_I	S	716	SRR14475642	23709	C	T	0,998711	2021-01-31	Israel
S_982_A	S	982	SRR14475642	24506	T	G	0,998897	2021-01-31	Israel
S_1118_H	S	1118	SRR14475642	24914	G	C	0,999235	2021-01-31	Israel
ORF3a_151_I	ORF3a	151	SRR14475642	25844	C	T	0,999049	2021-01-31	Israel
ORF7a_62_*	ORF7a	62	SRR14475642	27577	C	T	1	2021-01-31	Israel
ORF8_27_*	ORF8	27	SRR14475642	27972	C	T	1	2021-01-31	Israel
ORF8_52_I	ORF8	52	SRR14475642	28048	G	T	1	2021-01-31	Israel
ORF8_73_C	ORF8	73	SRR14475642	28111	A	G	1	2021-01-31	Israel
N_3_H	N	3	SRR14475642	28280	G	C	0,998818	2021-01-31	Israel
N_3_V	N	3	SRR14475642	28281	A	T	1	2021-01-31	Israel
N_3_E	N	3	SRR14475642	28282	T	A	0,999606	2021-01-31	Israel
N_203_K	N	203	SRR14475642	28881	G	A	1	2021-01-31	Israel
N_204_R	N	204	SRR14475642	28883	G	C	1	2021-01-31	Israel
N_235_F	N	235	SRR14475642	28977	C	T	1	2021-01-31	Israel
N_357_V	N	357	SRR14475642	29342	A	G	1	2021-01-31	Israel
ORF1ab_1001_I	ORF1ab	1001	SRR14475643	3267	C	T	1	2021-01-31	Israel
ORF1ab_1708_D	ORF1ab	1708	SRR14475643	5388	C	A	0,998494	2021-01-31	Israel
ORF1ab_2144_NA	ORF1ab	2144	SRR14475643	6696	C	+T	0,0678261	2021-01-31	Israel
ORF1ab_2230_T	ORF1ab	2230	SRR14475643	6954	T	C	1	2021-01-31	Israel
ORF1ab_3261_I	ORF1ab	3261	SRR14475643	10046	G	A	0,0512295	2021-01-31	Israel
ORF1ab_3674_NA	ORF1ab	3674	SRR14475643	11287	G	-TCTGGTTTT	0,995606	2021-01-31	Israel
ORF1ab_314_L	ORF1ab	314	SRR14475643	14408	C	T	1	2021-01-31	Israel
ORF1ab_569_*	ORF1ab	569	SRR14475643	15173	C	A	0,108564	2021-01-31	Israel
ORF1ab_2333_G	ORF1ab	2333	SRR14475643	20465	A	G	0,0540166	2021-01-31	Israel
S_3_NA	S	3	SRR14475643	21569	G	+T	0,062069	2021-01-31	Israel
S_5_F	S	5	SRR14475643	21575	C	T	1	2021-01-31	Israel
S_68_NA	S	68	SRR14475643	21764	A	-TACATG	0,996322	2021-01-31	Israel
S_143_NA	S	143	SRR14475643	21990	T	-TTA	0,99373	2021-01-31	Israel
S_501_Y	S	501	SRR14475643	23063	A	T	1	2021-01-31	Israel
S_570_D	S	570	SRR14475643	23271	C	A	0,999535	2021-01-31	Israel
S_614_G	S	614	SRR14475643	23403	A	G	1	2021-01-31	Israel
S_681_H	S	681	SRR14475643	23604	C	A	1	2021-01-31	Israel
S_716_I	S	716	SRR14475643	23709	C	T	0,999296	2021-01-31	Israel
S_982_A	S	982	SRR14475643	24506	T	G	0,998706	2021-01-31	Israel
S_1118_H	S	1118	SRR14475643	24914	G	C	1	2021-01-31	Israel
ORF3a_151_I	ORF3a	151	SRR14475643	25844	C	T	0,999382	2021-01-31	Israel
ORF7a_62_*	ORF7a	62	SRR14475643	27577	C	T	1	2021-01-31	Israel
ORF8_27_*	ORF8	27	SRR14475643	27972	C	T	1	2021-01-31	Israel
ORF8_52_I	ORF8	52	SRR14475643	28048	G	T	1	2021-01-31	Israel
ORF8_73_C	ORF8	73	SRR14475643	28111	A	G	1	2021-01-31	Israel
N_3_H	N	3	SRR14475643	28280	G	C	0,999644	2021-01-31	Israel
N_3_V	N	3	SRR14475643	28281	A	T	1	2021-01-31	Israel
N_3_E	N	3	SRR14475643	28282	T	A	1	2021-01-31	Israel
N_203_K	N	203	SRR14475643	28881	G	A	1	2021-01-31	Israel
N_204_R	N	204	SRR14475643	28883	G	C	1	2021-01-31	Israel
N_235_F	N	235	SRR14475643	28977	C	T	1	2021-01-31	Israel
ORF1ab_110_Y	ORF1ab	110	SRR14475645	593	C	T	1	2021-01-31	Israel
ORF1ab_1001_I	ORF1ab	1001	SRR14475645	3267	C	T	0,998514	2021-01-31	Israel
ORF1ab_1708_D	ORF1ab	1708	SRR14475645	5388	C	A	0,999377	2021-01-31	Israel
ORF1ab_2144_NA	ORF1ab	2144	SRR14475645	6696	C	+T	0,064978	2021-01-31	Israel
ORF1ab_2230_T	ORF1ab	2230	SRR14475645	6954	T	C	1	2021-01-31	Israel
ORF1ab_3261_I	ORF1ab	3261	SRR14475645	10046	G	A	0,258907	2021-01-31	Israel
ORF1ab_3674_NA	ORF1ab	3674	SRR14475645	11287	G	-TCTGGTTTT	0,991494	2021-01-31	Israel
ORF1ab_314_L	ORF1ab	314	SRR14475645	14408	C	T	1	2021-01-31	Israel
ORF1ab_569_*	ORF1ab	569	SRR14475645	15173	C	A	0,0835702	2021-01-31	Israel
ORF1ab_2333_G	ORF1ab	2333	SRR14475645	20465	A	G	0,058642	2021-01-31	Israel
S_3_NA	S	3	SRR14475645	21569	G	+T	0,080543	2021-01-31	Israel
S_5_F	S	5	SRR14475645	21575	C	T	0,994917	2021-01-31	Israel
S_68_NA	S	68	SRR14475645	21764	A	-TACATG	0,99438	2021-01-31	Israel
S_143_NA	S	143	SRR14475645	21990	T	-TTA	0,9891	2021-01-31	Israel
S_570_D	S	570	SRR14475645	23271	C	A	0,997185	2021-01-31	Israel
S_614_G	S	614	SRR14475645	23403	A	G	0,999602	2021-01-31	Israel
S_681_H	S	681	SRR14475645	23604	C	A	1	2021-01-31	Israel
S_716_I	S	716	SRR14475645	23709	C	T	1	2021-01-31	Israel
S_982_A	S	982	SRR14475645	24506	T	G	0,998501	2021-01-31	Israel
S_1118_H	S	1118	SRR14475645	24914	G	C	0,999572	2021-01-31	Israel
ORF3a_151_I	ORF3a	151	SRR14475645	25844	C	T	1	2021-01-31	Israel
M_109_L	M	109	SRR14475645	26847	A	T	0,988764	2021-01-31	Israel
ORF7a_62_*	ORF7a	62	SRR14475645	27577	C	T	1	2021-01-31	Israel
ORF8_27_*	ORF8	27	SRR14475645	27972	C	T	1	2021-01-31	Israel
ORF8_52_I	ORF8	52	SRR14475645	28048	G	T	0,999631	2021-01-31	Israel
ORF8_73_C	ORF8	73	SRR14475645	28111	A	G	0,997789	2021-01-31	Israel
N_3_H	N	3	SRR14475645	28280	G	C	0,998294	2021-01-31	Israel
N_3_V	N	3	SRR14475645	28281	A	T	0,996835	2021-01-31	Israel
N_3_E	N	3	SRR14475645	28282	T	A	0,997811	2021-01-31	Israel
N_203_K	N	203	SRR14475645	28881	G	A	1	2021-01-31	Israel
N_204_R	N	204	SRR14475645	28883	G	C	1	2021-01-31	Israel
N_235_F	N	235	SRR14475645	28977	C	T	1	2021-01-31	Israel
ORF1ab_1001_I	ORF1ab	1001	SRR14475646	3267	C	T	1	2021-01-31	Israel
ORF1ab_1708_D	ORF1ab	1708	SRR14475646	5388	C	A	1	2021-01-31	Israel
ORF1ab_2092_Y	ORF1ab	2092	SRR14475646	6539	C	T	1	2021-01-31	Israel
ORF1ab_2144_L	ORF1ab	2144	SRR14475646	6696	C	T	0,0900763	2021-01-31	Israel
ORF1ab_2144_NA	ORF1ab	2144	SRR14475646	6696	C	+T	0,0717781	2021-01-31	Israel
ORF1ab_2230_T	ORF1ab	2230	SRR14475646	6954	T	C	1	2021-01-31	Israel
ORF1ab_3261_I	ORF1ab	3261	SRR14475646	10046	G	A	0,259124	2021-01-31	Israel
ORF1ab_3452_K	ORF1ab	3452	SRR14475646	10619	C	A	0,056239	2021-01-31	Israel
ORF1ab_3674_NA	ORF1ab	3674	SRR14475646	11287	G	-TCTGGTTTT	0,999019	2021-01-31	Israel
ORF1ab_314_L	ORF1ab	314	SRR14475646	14408	C	T	1	2021-01-31	Israel
ORF1ab_569_*	ORF1ab	569	SRR14475646	15173	C	A	0,0954479	2021-01-31	Israel
ORF1ab_833_NA	ORF1ab	833	SRR14475646	15965	G	+T	0,0538966	2021-01-31	Israel
ORF1ab_2333_G	ORF1ab	2333	SRR14475646	20465	A	G	0,119186	2021-01-31	Israel
S_3_NA	S	3	SRR14475646	21569	G	+T	0,0683311	2021-01-31	Israel
S_5_F	S	5	SRR14475646	21575	C	T	1	2021-01-31	Israel
S_68_NA	S	68	SRR14475646	21764	A	-TACATG	0,999096	2021-01-31	Israel
S_143_NA	S	143	SRR14475646	21990	T	-TTA	0,990909	2021-01-31	Israel
S_570_D	S	570	SRR14475646	23271	C	A	0,999061	2021-01-31	Israel
S_614_G	S	614	SRR14475646	23403	A	G	1	2021-01-31	Israel
S_681_H	S	681	SRR14475646	23604	C	A	1	2021-01-31	Israel
S_716_I	S	716	SRR14475646	23709	C	T	1	2021-01-31	Israel
S_860_I	S	860	SRR14475646	24140	G	A	0,998978	2021-01-31	Israel
S_982_A	S	982	SRR14475646	24506	T	G	1	2021-01-31	Israel
S_1118_H	S	1118	SRR14475646	24914	G	C	0,998705	2021-01-31	Israel
ORF3a_151_I	ORF3a	151	SRR14475646	25844	C	T	1	2021-01-31	Israel
ORF7a_62_*	ORF7a	62	SRR14475646	27577	C	T	1	2021-01-31	Israel
ORF8_27_*	ORF8	27	SRR14475646	27972	C	T	1	2021-01-31	Israel
ORF8_52_I	ORF8	52	SRR14475646	28048	G	T	0,998981	2021-01-31	Israel
ORF8_73_C	ORF8	73	SRR14475646	28111	A	G	0,998871	2021-01-31	Israel
N_3_H	N	3	SRR14475646	28280	G	C	0,998902	2021-01-31	Israel
N_3_V	N	3	SRR14475646	28281	A	T	1	2021-01-31	Israel
N_3_E	N	3	SRR14475646	28282	T	A	1	2021-01-31	Israel
N_203_K	N	203	SRR14475646	28881	G	A	1	2021-01-31	Israel
N_204_R	N	204	SRR14475646	28883	G	C	1	2021-01-31	Israel
N_235_F	N	235	SRR14475646	28977	C	T	1	2021-01-31	Israel
N_260_NA	N	260	SRR14475646	29051	C	+A	0,212878	2021-01-31	Israel
ORF1ab_228_I	ORF1ab	228	SRR14475647	947	G	A	0,998349	2021-01-31	Israel
ORF1ab_1001_I	ORF1ab	1001	SRR14475647	3267	C	T	1	2021-01-31	Israel
ORF1ab_1708_D	ORF1ab	1708	SRR14475647	5388	C	A	1	2021-01-31	Israel
ORF1ab_2230_T	ORF1ab	2230	SRR14475647	6954	T	C	1	2021-01-31	Israel
ORF1ab_3261_I	ORF1ab	3261	SRR14475647	10046	G	A	0,0670732	2021-01-31	Israel
ORF1ab_3674_NA	ORF1ab	3674	SRR14475647	11287	G	-TCTGGTTTT	0,994078	2021-01-31	Israel
ORF1ab_314_L	ORF1ab	314	SRR14475647	14408	C	T	1	2021-01-31	Israel
ORF1ab_569_*	ORF1ab	569	SRR14475647	15173	C	A	0,0763607	2021-01-31	Israel
S_3_NA	S	3	SRR14475647	21569	G	+T	0,0570513	2021-01-31	Israel
S_5_F	S	5	SRR14475647	21575	C	T	1	2021-01-31	Israel
S_68_NA	S	68	SRR14475647	21764	A	-TACATG	0,997344	2021-01-31	Israel
S_143_NA	S	143	SRR14475647	21990	T	-TTA	0,989467	2021-01-31	Israel
S_570_D	S	570	SRR14475647	23271	C	A	0,999429	2021-01-31	Israel
S_614_G	S	614	SRR14475647	23403	A	G	1	2021-01-31	Israel
S_681_H	S	681	SRR14475647	23604	C	A	1	2021-01-31	Israel
S_716_I	S	716	SRR14475647	23709	C	T	1	2021-01-31	Israel
S_982_A	S	982	SRR14475647	24506	T	G	1	2021-01-31	Israel
S_1118_H	S	1118	SRR14475647	24914	G	C	1	2021-01-31	Israel
ORF3a_151_I	ORF3a	151	SRR14475647	25844	C	T	1	2021-01-31	Israel
ORF7a_62_*	ORF7a	62	SRR14475647	27577	C	T	1	2021-01-31	Israel
ORF8_27_*	ORF8	27	SRR14475647	27972	C	T	1	2021-01-31	Israel
ORF8_52_I	ORF8	52	SRR14475647	28048	G	T	1	2021-01-31	Israel
ORF8_73_C	ORF8	73	SRR14475647	28111	A	G	0,999563	2021-01-31	Israel
N_3_H	N	3	SRR14475647	28280	G	C	1	2021-01-31	Israel
N_3_V	N	3	SRR14475647	28281	A	T	1	2021-01-31	Israel
N_3_E	N	3	SRR14475647	28282	T	A	1	2021-01-31	Israel
N_203_K	N	203	SRR14475647	28881	G	A	1	2021-01-31	Israel
N_204_R	N	204	SRR14475647	28883	G	C	1	2021-01-31	Israel
N_235_F	N	235	SRR14475647	28977	C	T	1	2021-01-31	Israel
ORF1ab_1001_I	ORF1ab	1001	SRR14475648	3267	C	T	1	2021-01-31	Israel
ORF1ab_1708_D	ORF1ab	1708	SRR14475648	5388	C	A	1	2021-01-31	Israel
ORF1ab_2144_NA	ORF1ab	2144	SRR14475648	6696	C	+T	0,0647658	2021-01-31	Israel
ORF1ab_2230_T	ORF1ab	2230	SRR14475648	6954	T	C	1	2021-01-31	Israel
ORF1ab_3261_I	ORF1ab	3261	SRR14475648	10046	G	A	0,100865	2021-01-31	Israel
ORF1ab_3674_NA	ORF1ab	3674	SRR14475648	11287	G	-TCTGGTTTT	0,996081	2021-01-31	Israel
ORF1ab_314_L	ORF1ab	314	SRR14475648	14408	C	T	1	2021-01-31	Israel
ORF1ab_569_*	ORF1ab	569	SRR14475648	15173	C	A	0,0853333	2021-01-31	Israel
S_3_NA	S	3	SRR14475648	21569	G	+T	0,0899844	2021-01-31	Israel
S_5_F	S	5	SRR14475648	21575	C	T	0,997468	2021-01-31	Israel
S_68_NA	S	68	SRR14475648	21764	A	-TACATG	0,994568	2021-01-31	Israel
S_143_NA	S	143	SRR14475648	21990	T	-TTA	0,987238	2021-01-31	Israel
S_570_D	S	570	SRR14475648	23271	C	A	0,999533	2021-01-31	Israel
S_614_G	S	614	SRR14475648	23403	A	G	0,999545	2021-01-31	Israel
S_681_H	S	681	SRR14475648	23604	C	A	0,998858	2021-01-31	Israel
S_716_I	S	716	SRR14475648	23709	C	T	0,998258	2021-01-31	Israel
S_982_A	S	982	SRR14475648	24506	T	G	1	2021-01-31	Israel
S_1118_H	S	1118	SRR14475648	24914	G	C	0,999461	2021-01-31	Israel
ORF3a_151_I	ORF3a	151	SRR14475648	25844	C	T	1	2021-01-31	Israel
ORF7a_62_*	ORF7a	62	SRR14475648	27577	C	T	1	2021-01-31	Israel
ORF8_27_*	ORF8	27	SRR14475648	27972	C	T	0,999053	2021-01-31	Israel
ORF8_52_I	ORF8	52	SRR14475648	28048	G	T	0,999017	2021-01-31	Israel
ORF8_73_C	ORF8	73	SRR14475648	28111	A	G	0,999454	2021-01-31	Israel
N_3_H	N	3	SRR14475648	28280	G	C	0,999326	2021-01-31	Israel
N_3_V	N	3	SRR14475648	28281	A	T	0,999328	2021-01-31	Israel
N_3_E	N	3	SRR14475648	28282	T	A	0,998992	2021-01-31	Israel
N_203_K	N	203	SRR14475648	28881	G	A	1	2021-01-31	Israel
N_204_R	N	204	SRR14475648	28883	G	C	1	2021-01-31	Israel
N_235_F	N	235	SRR14475648	28977	C	T	1	2021-01-31	Israel
ORF1ab_1001_I	ORF1ab	1001	SRR14475649	3267	C	T	0,994299	2021-02-23	Israel
ORF1ab_1077_E	ORF1ab	1077	SRR14475649	3494	A	G	0,945246	2021-02-23	Israel
ORF1ab_1708_D	ORF1ab	1708	SRR14475649	5388	C	A	0,998142	2021-02-23	Israel
ORF1ab_2144_NA	ORF1ab	2144	SRR14475649	6696	C	+T	0,0593932	2021-02-23	Israel
ORF1ab_2230_T	ORF1ab	2230	SRR14475649	6954	T	C	1	2021-02-23	Israel
ORF1ab_3261_I	ORF1ab	3261	SRR14475649	10046	G	A	0,204918	2021-02-23	Israel
ORF1ab_3674_NA	ORF1ab	3674	SRR14475649	11287	G	-TCTGGTTTT	0,993513	2021-02-23	Israel
ORF1ab_314_L	ORF1ab	314	SRR14475649	14408	C	T	1	2021-02-23	Israel
ORF1ab_569_*	ORF1ab	569	SRR14475649	15173	C	A	0,0961689	2021-02-23	Israel
ORF1ab_595_I	ORF1ab	595	SRR14475649	15251	C	T	0,0815534	2021-02-23	Israel
ORF1ab_2333_G	ORF1ab	2333	SRR14475649	20465	A	G	0,202279	2021-02-23	Israel
S_3_NA	S	3	SRR14475649	21569	G	+T	0,0957096	2021-02-23	Israel
S_5_F	S	5	SRR14475649	21575	C	T	1	2021-02-23	Israel
S_68_NA	S	68	SRR14475649	21764	A	-TACATG	0,99425	2021-02-23	Israel
S_143_NA	S	143	SRR14475649	21990	T	-TTA	0,978159	2021-02-23	Israel
S_501_Y	S	501	SRR14475649	23063	A	T	1	2021-02-23	Israel
S_570_D	S	570	SRR14475649	23271	C	A	0,994256	2021-02-23	Israel
S_614_G	S	614	SRR14475649	23403	A	G	0,998871	2021-02-23	Israel
S_681_H	S	681	SRR14475649	23604	C	A	0,999294	2021-02-23	Israel
S_716_I	S	716	SRR14475649	23709	C	T	1	2021-02-23	Israel
S_982_A	S	982	SRR14475649	24506	T	G	1	2021-02-23	Israel
S_1118_H	S	1118	SRR14475649	24914	G	C	1	2021-02-23	Israel
ORF3a_151_I	ORF3a	151	SRR14475649	25844	C	T	0,997516	2021-02-23	Israel
ORF7a_62_*	ORF7a	62	SRR14475649	27577	C	T	1	2021-02-23	Israel
ORF8_27_*	ORF8	27	SRR14475649	27972	C	T	0,999515	2021-02-23	Israel
ORF8_52_I	ORF8	52	SRR14475649	28048	G	T	0,998985	2021-02-23	Israel
ORF8_73_C	ORF8	73	SRR14475649	28111	A	G	0,999043	2021-02-23	Israel
N_3_H	N	3	SRR14475649	28280	G	C	0,997403	2021-02-23	Israel
N_3_V	N	3	SRR14475649	28281	A	T	0,998704	2021-02-23	Israel
N_3_E	N	3	SRR14475649	28282	T	A	0,997421	2021-02-23	Israel
N_203_K	N	203	SRR14475649	28881	G	A	1	2021-02-23	Israel
N_204_R	N	204	SRR14475649	28883	G	C	0,997214	2021-02-23	Israel
N_235_F	N	235	SRR14475649	28977	C	T	1	2021-02-23	Israel
ORF1ab_1001_I	ORF1ab	1001	SRR14475651	3267	C	T	0,334479	2021-01-31	Israel
ORF1ab_1316_V	ORF1ab	1316	SRR14475651	4212	C	T	0,0736656	2021-01-31	Israel
ORF1ab_2144_NA	ORF1ab	2144	SRR14475651	6696	C	+T	0,141553	2021-01-31	Israel
ORF1ab_2230_T	ORF1ab	2230	SRR14475651	6954	T	C	0,0816327	2021-01-31	Israel
ORF1ab_2833_NA	ORF1ab	2833	SRR14475651	8763	A	-T	0,0797546	2021-01-31	Israel
ORF1ab_3674_NA	ORF1ab	3674	SRR14475651	11287	G	-TCTGGTTTT	0,254963	2021-01-31	Israel
ORF1ab_292_NA	ORF1ab	292	SRR14475651	14341	T	-G	0,0516129	2021-01-31	Israel
ORF1ab_314_L	ORF1ab	314	SRR14475651	14408	C	T	1	2021-01-31	Israel
ORF1ab_569_*	ORF1ab	569	SRR14475651	15173	C	A	0,114382	2021-01-31	Israel
ORF1ab_657_I	ORF1ab	657	SRR14475651	15438	G	T	0,942249	2021-01-31	Israel
ORF1ab_833_NA	ORF1ab	833	SRR14475651	15965	G	+T	0,0655949	2021-01-31	Israel
ORF1ab_2333_G	ORF1ab	2333	SRR14475651	20465	A	G	0,0786517	2021-01-31	Israel
S_5_F	S	5	SRR14475651	21575	C	T	0,426667	2021-01-31	Israel
S_68_NA	S	68	SRR14475651	21764	A	-TACATG	0,19845	2021-01-31	Israel
S_75_R	S	75	SRR14475651	21785	G	C	0,183544	2021-01-31	Israel
S_131_NA	S	131	SRR14475651	21953	T	-G	0,0536437	2021-01-31	Israel
S_143_NA	S	143	SRR14475651	21990	T	-TTA	0,193691	2021-01-31	Israel
S_570_D	S	570	SRR14475651	23271	C	A	0,444829	2021-01-31	Israel
S_614_G	S	614	SRR14475651	23403	A	G	1	2021-01-31	Israel
S_681_H	S	681	SRR14475651	23604	C	A	0,134689	2021-01-31	Israel
S_716_I	S	716	SRR14475651	23709	C	T	0,129225	2021-01-31	Israel
S_1118_H	S	1118	SRR14475651	24914	G	C	0,139535	2021-01-31	Israel
ORF3a_45_L	ORF3a	45	SRR14475651	25526	G	T	0,760527	2021-01-31	Israel
ORF3a_131_C	ORF3a	131	SRR14475651	25785	G	T	1	2021-01-31	Israel
ORF3a_135_NA	ORF3a	135	SRR14475651	25797	C	+A	0,0635324	2021-01-31	Israel
ORF3a_171_L	ORF3a	171	SRR14475651	25904	C	T	0,992519	2021-01-31	Israel
M_2_V	M	2	SRR14475651	26527	C	T	0,589072	2021-01-31	Israel
ORF6_13_D	ORF6	13	SRR14475651	27240	G	T	0,788738	2021-01-31	Israel
ORF7a_72_E	ORF7a	72	SRR14475651	27607	A	G	0,965278	2021-01-31	Israel
ORF7a_118_I	ORF7a	118	SRR14475651	27746	G	T	0,971223	2021-01-31	Israel
ORF8_27_*	ORF8	27	SRR14475651	27972	C	T	0,1613	2021-01-31	Israel
ORF8_52_I	ORF8	52	SRR14475651	28048	G	T	0,160579	2021-01-31	Israel
ORF8_62_L	ORF8	62	SRR14475651	28077	G	T	0,839856	2021-01-31	Israel
ORF8_65_V	ORF8	65	SRR14475651	28087	C	T	0,842599	2021-01-31	Israel
ORF8_73_C	ORF8	73	SRR14475651	28111	A	G	0,180571	2021-01-31	Israel
N_3_H	N	3	SRR14475651	28280	G	C	0,462588	2021-01-31	Israel
N_3_V	N	3	SRR14475651	28281	A	T	0,465164	2021-01-31	Israel
N_3_E	N	3	SRR14475651	28282	T	A	0,464051	2021-01-31	Israel
N_203_K	N	203	SRR14475651	28881	G	A	1	2021-01-31	Israel
N_204_R	N	204	SRR14475651	28883	G	C	1	2021-01-31	Israel
N_281_NA	N	281	SRR14475651	29114	C	+A	0,0544355	2021-01-31	Israel
N_401_Y	N	401	SRR14475651	29474	G	T	0,643617	2021-01-31	Israel
ORF1ab_1001_I	ORF1ab	1001	SRR14475654	3267	C	T	0,999143	2021-01-31	Israel
ORF1ab_1708_D	ORF1ab	1708	SRR14475654	5388	C	A	1	2021-01-31	Israel
ORF1ab_2144_NA	ORF1ab	2144	SRR14475654	6696	C	+T	0,0553869	2021-01-31	Israel
ORF1ab_2230_T	ORF1ab	2230	SRR14475654	6954	T	C	0,998073	2021-01-31	Israel
ORF1ab_3261_I	ORF1ab	3261	SRR14475654	10046	G	A	0,144404	2021-01-31	Israel
ORF1ab_3674_NA	ORF1ab	3674	SRR14475654	11287	G	-TCTGGTTTT	0,997719	2021-01-31	Israel
ORF1ab_314_L	ORF1ab	314	SRR14475654	14408	C	T	1	2021-01-31	Israel
ORF1ab_569_*	ORF1ab	569	SRR14475654	15173	C	A	0,0749091	2021-01-31	Israel
ORF1ab_1567_S	ORF1ab	1567	SRR14475654	18166	C	T	1	2021-01-31	Israel
ORF1ab_2333_G	ORF1ab	2333	SRR14475654	20465	A	G	0,0954861	2021-01-31	Israel
S_3_NA	S	3	SRR14475654	21569	G	+T	0,0723173	2021-01-31	Israel
S_5_F	S	5	SRR14475654	21575	C	T	1	2021-01-31	Israel
S_68_NA	S	68	SRR14475654	21764	A	-TACATG	0,999478	2021-01-31	Israel
S_143_NA	S	143	SRR14475654	21990	T	-TTA	0,992212	2021-01-31	Israel
S_570_D	S	570	SRR14475654	23271	C	A	0,998596	2021-01-31	Israel
S_614_G	S	614	SRR14475654	23403	A	G	1	2021-01-31	Israel
S_681_H	S	681	SRR14475654	23604	C	A	0,99928	2021-01-31	Israel
S_716_I	S	716	SRR14475654	23709	C	T	0,999261	2021-01-31	Israel
S_982_A	S	982	SRR14475654	24506	T	G	1	2021-01-31	Israel
S_1118_H	S	1118	SRR14475654	24914	G	C	0,998401	2021-01-31	Israel
ORF3a_151_I	ORF3a	151	SRR14475654	25844	C	T	1	2021-01-31	Israel
ORF7a_62_*	ORF7a	62	SRR14475654	27577	C	T	1	2021-01-31	Israel
ORF8_27_*	ORF8	27	SRR14475654	27972	C	T	1	2021-01-31	Israel
ORF8_52_I	ORF8	52	SRR14475654	28048	G	T	1	2021-01-31	Israel
ORF8_73_C	ORF8	73	SRR14475654	28111	A	G	0,998953	2021-01-31	Israel
N_3_H	N	3	SRR14475654	28280	G	C	1	2021-01-31	Israel
N_3_V	N	3	SRR14475654	28281	A	T	1	2021-01-31	Israel
N_3_E	N	3	SRR14475654	28282	T	A	1	2021-01-31	Israel
N_203_K	N	203	SRR14475654	28881	G	A	1	2021-01-31	Israel
N_204_R	N	204	SRR14475654	28883	G	C	1	2021-01-31	Israel
N_235_F	N	235	SRR14475654	28977	C	T	1	2021-01-31	Israel
ORF1ab_1001_I	ORF1ab	1001	SRR14475655	3267	C	T	0,999362	2021-01-31	Israel
ORF1ab_1708_D	ORF1ab	1708	SRR14475655	5388	C	A	1	2021-01-31	Israel
ORF1ab_2230_T	ORF1ab	2230	SRR14475655	6954	T	C	1	2021-01-31	Israel
ORF1ab_3261_I	ORF1ab	3261	SRR14475655	10046	G	A	0,078534	2021-01-31	Israel
ORF1ab_3674_NA	ORF1ab	3674	SRR14475655	11287	G	-TCTGGTTTT	0,998129	2021-01-31	Israel
ORF1ab_314_L	ORF1ab	314	SRR14475655	14408	C	T	1	2021-01-31	Israel
ORF1ab_569_*	ORF1ab	569	SRR14475655	15173	C	A	0,0880162	2021-01-31	Israel
ORF1ab_1137_I	ORF1ab	1137	SRR14475655	16877	C	T	0,997922	2021-01-31	Israel
ORF1ab_2172_NA	ORF1ab	2172	SRR14475655	19983	C	+T	0,0731707	2021-01-31	Israel
ORF1ab_2333_G	ORF1ab	2333	SRR14475655	20465	A	G	0,0625	2021-01-31	Israel
S_3_NA	S	3	SRR14475655	21569	G	+T	0,0666667	2021-01-31	Israel
S_5_F	S	5	SRR14475655	21575	C	T	1	2021-01-31	Israel
S_68_NA	S	68	SRR14475655	21764	A	-TACATG	0,997846	2021-01-31	Israel
S_143_NA	S	143	SRR14475655	21990	T	-TTA	0,990379	2021-01-31	Israel
S_570_D	S	570	SRR14475655	23271	C	A	1	2021-01-31	Israel
S_614_G	S	614	SRR14475655	23403	A	G	0,999603	2021-01-31	Israel
S_640_F	S	640	SRR14475655	23481	C	T	0,999495	2021-01-31	Israel
S_681_H	S	681	SRR14475655	23604	C	A	1	2021-01-31	Israel
S_716_I	S	716	SRR14475655	23709	C	T	0,999284	2021-01-31	Israel
S_982_A	S	982	SRR14475655	24506	T	G	1	2021-01-31	Israel
S_1118_H	S	1118	SRR14475655	24914	G	C	0,999322	2021-01-31	Israel
ORF3a_151_I	ORF3a	151	SRR14475655	25844	C	T	0,998955	2021-01-31	Israel
ORF7a_62_*	ORF7a	62	SRR14475655	27577	C	T	1	2021-01-31	Israel
ORF8_27_*	ORF8	27	SRR14475655	27972	C	T	1	2021-01-31	Israel
ORF8_52_I	ORF8	52	SRR14475655	28048	G	T	1	2021-01-31	Israel
ORF8_73_C	ORF8	73	SRR14475655	28111	A	G	1	2021-01-31	Israel
N_3_H	N	3	SRR14475655	28280	G	C	0,999223	2021-01-31	Israel
N_3_V	N	3	SRR14475655	28281	A	T	0,999481	2021-01-31	Israel
N_3_E	N	3	SRR14475655	28282	T	A	0,999224	2021-01-31	Israel
N_203_K	N	203	SRR14475655	28881	G	A	1	2021-01-31	Israel
N_204_R	N	204	SRR14475655	28883	G	C	0,997465	2021-01-31	Israel
N_235_F	N	235	SRR14475655	28977	C	T	1	2021-01-31	Israel
ORF1ab_1001_I	ORF1ab	1001	SRR14475656	3267	C	T	1	2021-02-03	Israel
ORF1ab_1708_D	ORF1ab	1708	SRR14475656	5388	C	A	1	2021-02-03	Israel
ORF1ab_2144_NA	ORF1ab	2144	SRR14475656	6696	C	+T	0,0660569	2021-02-03	Israel
ORF1ab_2230_T	ORF1ab	2230	SRR14475656	6954	T	C	0,995399	2021-02-03	Israel
ORF1ab_3261_I	ORF1ab	3261	SRR14475656	10046	G	A	0,136126	2021-02-03	Israel
ORF1ab_3674_NA	ORF1ab	3674	SRR14475656	11287	G	-TCTGGTTTT	0,994	2021-02-03	Israel
ORF1ab_314_L	ORF1ab	314	SRR14475656	14408	C	T	1	2021-02-03	Israel
ORF1ab_569_*	ORF1ab	569	SRR14475656	15173	C	A	0,0790464	2021-02-03	Israel
ORF1ab_2333_G	ORF1ab	2333	SRR14475656	20465	A	G	0,0853503	2021-02-03	Israel
S_3_NA	S	3	SRR14475656	21569	G	+T	0,117315	2021-02-03	Israel
S_5_F	S	5	SRR14475656	21575	C	T	1	2021-02-03	Israel
S_68_NA	S	68	SRR14475656	21764	A	-TACATG	0,999031	2021-02-03	Israel
S_143_NA	S	143	SRR14475656	21990	T	-TTA	0,985577	2021-02-03	Israel
S_570_D	S	570	SRR14475656	23271	C	A	0,997808	2021-02-03	Israel
S_614_G	S	614	SRR14475656	23403	A	G	1	2021-02-03	Israel
S_681_H	S	681	SRR14475656	23604	C	A	1	2021-02-03	Israel
S_716_I	S	716	SRR14475656	23709	C	T	1	2021-02-03	Israel
S_982_A	S	982	SRR14475656	24506	T	G	1	2021-02-03	Israel
S_1118_H	S	1118	SRR14475656	24914	G	C	0,999112	2021-02-03	Israel
ORF3a_151_I	ORF3a	151	SRR14475656	25844	C	T	1	2021-02-03	Israel
ORF7a_62_*	ORF7a	62	SRR14475656	27577	C	T	1	2021-02-03	Israel
ORF8_27_*	ORF8	27	SRR14475656	27972	C	T	0,999392	2021-02-03	Israel
ORF8_52_I	ORF8	52	SRR14475656	28048	G	T	0,999373	2021-02-03	Israel
ORF8_73_C	ORF8	73	SRR14475656	28111	A	G	0,999674	2021-02-03	Israel
N_3_H	N	3	SRR14475656	28280	G	C	0,999739	2021-02-03	Israel
N_3_V	N	3	SRR14475656	28281	A	T	0,999219	2021-02-03	Israel
N_3_E	N	3	SRR14475656	28282	T	A	0,999482	2021-02-03	Israel
N_203_K	N	203	SRR14475656	28881	G	A	1	2021-02-03	Israel
N_204_R	N	204	SRR14475656	28883	G	C	1	2021-02-03	Israel
N_235_F	N	235	SRR14475656	28977	C	T	1	2021-02-03	Israel
ORF1ab_626_T	ORF1ab	626	SRR14475658	2141	C	A	1	2021-01-31	Israel
ORF1ab_1001_I	ORF1ab	1001	SRR14475658	3267	C	T	0,999285	2021-01-31	Israel
ORF1ab_1708_D	ORF1ab	1708	SRR14475658	5388	C	A	0,999186	2021-01-31	Israel
ORF1ab_2092_Y	ORF1ab	2092	SRR14475658	6539	C	T	0,998825	2021-01-31	Israel
ORF1ab_2144_NA	ORF1ab	2144	SRR14475658	6696	C	+T	0,0506254	2021-01-31	Israel
ORF1ab_2230_T	ORF1ab	2230	SRR14475658	6954	T	C	1	2021-01-31	Israel
ORF1ab_3261_I	ORF1ab	3261	SRR14475658	10046	G	A	0,139937	2021-01-31	Israel
ORF1ab_3674_NA	ORF1ab	3674	SRR14475658	11287	G	-TCTGGTTTT	0,997718	2021-01-31	Israel
ORF1ab_4065_I	ORF1ab	4065	SRR14475658	12459	C	T	1	2021-01-31	Israel
ORF1ab_4076_E	ORF1ab	4076	SRR14475658	12493	C	A	0,999195	2021-01-31	Israel
ORF1ab_314_L	ORF1ab	314	SRR14475658	14408	C	T	1	2021-01-31	Israel
ORF1ab_569_*	ORF1ab	569	SRR14475658	15173	C	A	0,081103	2021-01-31	Israel
ORF1ab_2172_NA	ORF1ab	2172	SRR14475658	19983	C	+T	0,0550847	2021-01-31	Israel
ORF1ab_2333_G	ORF1ab	2333	SRR14475658	20465	A	G	0,0708661	2021-01-31	Israel
S_3_NA	S	3	SRR14475658	21569	G	+T	0,0583116	2021-01-31	Israel
S_5_F	S	5	SRR14475658	21575	C	T	1	2021-01-31	Israel
S_68_NA	S	68	SRR14475658	21764	A	-TACATG	0,995853	2021-01-31	Israel
S_143_NA	S	143	SRR14475658	21990	T	-TTA	0,984127	2021-01-31	Israel
S_570_D	S	570	SRR14475658	23271	C	A	1	2021-01-31	Israel
S_614_G	S	614	SRR14475658	23403	A	G	1	2021-01-31	Israel
S_681_H	S	681	SRR14475658	23604	C	A	1	2021-01-31	Israel
S_716_I	S	716	SRR14475658	23709	C	T	1	2021-01-31	Israel
S_982_A	S	982	SRR14475658	24506	T	G	1	2021-01-31	Israel
S_1118_H	S	1118	SRR14475658	24914	G	C	1	2021-01-31	Israel
ORF3a_151_I	ORF3a	151	SRR14475658	25844	C	T	1	2021-01-31	Israel
ORF7a_62_*	ORF7a	62	SRR14475658	27577	C	T	1	2021-01-31	Israel
ORF8_27_*	ORF8	27	SRR14475658	27972	C	T	0,999377	2021-01-31	Israel
ORF8_52_I	ORF8	52	SRR14475658	28048	G	T	1	2021-01-31	Israel
ORF8_73_C	ORF8	73	SRR14475658	28111	A	G	1	2021-01-31	Israel
N_3_H	N	3	SRR14475658	28280	G	C	0,999656	2021-01-31	Israel
N_3_V	N	3	SRR14475658	28281	A	T	1	2021-01-31	Israel
N_3_E	N	3	SRR14475658	28282	T	A	0,999656	2021-01-31	Israel
N_203_K	N	203	SRR14475658	28881	G	A	1	2021-01-31	Israel
N_204_R	N	204	SRR14475658	28883	G	C	1	2021-01-31	Israel
N_235_F	N	235	SRR14475658	28977	C	T	1	2021-01-31	Israel
ORF1ab_1001_I	ORF1ab	1001	SRR14475659	3267	C	T	1	2021-02-01	Israel
ORF1ab_1708_D	ORF1ab	1708	SRR14475659	5388	C	A	1	2021-02-01	Israel
ORF1ab_2144_NA	ORF1ab	2144	SRR14475659	6696	C	+T	0,0616264	2021-02-01	Israel
ORF1ab_2230_T	ORF1ab	2230	SRR14475659	6954	T	C	0,998907	2021-02-01	Israel
ORF1ab_2661_Y	ORF1ab	2661	SRR14475659	8247	C	A	0,997818	2021-02-01	Israel
ORF1ab_3261_I	ORF1ab	3261	SRR14475659	10046	G	A	0,0740276	2021-02-01	Israel
ORF1ab_3674_NA	ORF1ab	3674	SRR14475659	11287	G	-TCTGGTTTT	0,997999	2021-02-01	Israel
ORF1ab_314_L	ORF1ab	314	SRR14475659	14408	C	T	1	2021-02-01	Israel
ORF1ab_569_*	ORF1ab	569	SRR14475659	15173	C	A	0,0790036	2021-02-01	Israel
S_3_NA	S	3	SRR14475659	21569	G	+T	0,0603237	2021-02-01	Israel
S_5_F	S	5	SRR14475659	21575	C	T	1	2021-02-01	Israel
S_68_NA	S	68	SRR14475659	21764	A	-TACATG	0,997326	2021-02-01	Israel
S_143_NA	S	143	SRR14475659	21990	T	-TTA	0,982521	2021-02-01	Israel
S_152_L	S	152	SRR14475659	22017	G	T	0,116018	2021-02-01	Israel
S_570_D	S	570	SRR14475659	23271	C	A	0,999604	2021-02-01	Israel
S_614_G	S	614	SRR14475659	23403	A	G	1	2021-02-01	Israel
S_681_H	S	681	SRR14475659	23604	C	A	1	2021-02-01	Israel
S_716_I	S	716	SRR14475659	23709	C	T	0,999288	2021-02-01	Israel
S_982_A	S	982	SRR14475659	24506	T	G	0,997669	2021-02-01	Israel
S_1118_H	S	1118	SRR14475659	24914	G	C	0,999236	2021-02-01	Israel
ORF3a_151_I	ORF3a	151	SRR14475659	25844	C	T	0,999008	2021-02-01	Israel
ORF7a_21_H	ORF7a	21	SRR14475659	27456	A	C	0,170713	2021-02-01	Israel
ORF7a_62_*	ORF7a	62	SRR14475659	27577	C	T	1	2021-02-01	Israel
ORF8_27_*	ORF8	27	SRR14475659	27972	C	T	1	2021-02-01	Israel
ORF8_52_I	ORF8	52	SRR14475659	28048	G	T	0,999378	2021-02-01	Israel
ORF8_73_C	ORF8	73	SRR14475659	28111	A	G	0,999696	2021-02-01	Israel
ORF8_91_*	ORF8	91	SRR14475659	28164	C	T	0,996646	2021-02-01	Israel
N_3_H	N	3	SRR14475659	28280	G	C	0,999637	2021-02-01	Israel
N_3_V	N	3	SRR14475659	28281	A	T	1	2021-02-01	Israel
N_3_E	N	3	SRR14475659	28282	T	A	0,999276	2021-02-01	Israel
N_203_K	N	203	SRR14475659	28881	G	A	1	2021-02-01	Israel
N_204_R	N	204	SRR14475659	28883	G	C	1	2021-02-01	Israel
N_235_F	N	235	SRR14475659	28977	C	T	1	2021-02-01	Israel
ORF1ab_1001_I	ORF1ab	1001	SRR14475661	3267	C	T	1	2021-01-31	Israel
ORF1ab_1708_D	ORF1ab	1708	SRR14475661	5388	C	A	0,999071	2021-01-31	Israel
ORF1ab_2230_T	ORF1ab	2230	SRR14475661	6954	T	C	1	2021-01-31	Israel
ORF1ab_3261_I	ORF1ab	3261	SRR14475661	10046	G	A	0,197122	2021-01-31	Israel
ORF1ab_3674_NA	ORF1ab	3674	SRR14475661	11287	G	-TCTGGTTTT	0,996657	2021-01-31	Israel
ORF1ab_314_L	ORF1ab	314	SRR14475661	14408	C	T	1	2021-01-31	Israel
ORF1ab_569_*	ORF1ab	569	SRR14475661	15173	C	A	0,0722496	2021-01-31	Israel
ORF1ab_2333_G	ORF1ab	2333	SRR14475661	20465	A	G	0,173759	2021-01-31	Israel
S_3_NA	S	3	SRR14475661	21569	G	+T	0,059778	2021-01-31	Israel
S_5_F	S	5	SRR14475661	21575	C	T	1	2021-01-31	Israel
S_68_NA	S	68	SRR14475661	21764	A	-TACATG	0,997511	2021-01-31	Israel
S_143_NA	S	143	SRR14475661	21990	T	-TTA	0,983118	2021-01-31	Israel
S_570_D	S	570	SRR14475661	23271	C	A	1	2021-01-31	Israel
S_614_G	S	614	SRR14475661	23403	A	G	1	2021-01-31	Israel
S_681_H	S	681	SRR14475661	23604	C	A	1	2021-01-31	Israel
S_716_I	S	716	SRR14475661	23709	C	T	1	2021-01-31	Israel
S_982_A	S	982	SRR14475661	24506	T	G	1	2021-01-31	Israel
S_1118_H	S	1118	SRR14475661	24914	G	C	0,998869	2021-01-31	Israel
ORF3a_151_I	ORF3a	151	SRR14475661	25844	C	T	1	2021-01-31	Israel
ORF7a_62_*	ORF7a	62	SRR14475661	27577	C	T	1	2021-01-31	Israel
ORF8_27_*	ORF8	27	SRR14475661	27972	C	T	1	2021-01-31	Israel
ORF8_52_I	ORF8	52	SRR14475661	28048	G	T	1	2021-01-31	Israel
ORF8_73_C	ORF8	73	SRR14475661	28111	A	G	0,999733	2021-01-31	Israel
N_3_H	N	3	SRR14475661	28280	G	C	0,999394	2021-01-31	Israel
N_3_V	N	3	SRR14475661	28281	A	T	1	2021-01-31	Israel
N_3_E	N	3	SRR14475661	28282	T	A	0,999197	2021-01-31	Israel
N_203_K	N	203	SRR14475661	28881	G	A	1	2021-01-31	Israel
N_204_R	N	204	SRR14475661	28883	G	C	1	2021-01-31	Israel
N_235_F	N	235	SRR14475661	28977	C	T	0,998563	2021-01-31	Israel
ORF1ab_1001_I	ORF1ab	1001	SRR14475662	3267	C	T	1	2021-01-31	Israel
ORF1ab_1708_D	ORF1ab	1708	SRR14475662	5388	C	A	1	2021-01-31	Israel
ORF1ab_2230_T	ORF1ab	2230	SRR14475662	6954	T	C	1	2021-01-31	Israel
ORF1ab_2892_F	ORF1ab	2892	SRR14475662	8939	G	T	0,425532	2021-01-31	Israel
ORF1ab_3261_I	ORF1ab	3261	SRR14475662	10046	G	A	0,08125	2021-01-31	Israel
ORF1ab_3674_NA	ORF1ab	3674	SRR14475662	11287	G	-TCTGGTTTT	0,995272	2021-01-31	Israel
ORF1ab_314_L	ORF1ab	314	SRR14475662	14408	C	T	0,998567	2021-01-31	Israel
ORF1ab_569_*	ORF1ab	569	SRR14475662	15173	C	A	0,0921829	2021-01-31	Israel
ORF1ab_2333_G	ORF1ab	2333	SRR14475662	20465	A	G	0,0561555	2021-01-31	Israel
S_3_NA	S	3	SRR14475662	21569	G	+T	0,0685053	2021-01-31	Israel
S_5_F	S	5	SRR14475662	21575	C	T	1	2021-01-31	Israel
S_68_NA	S	68	SRR14475662	21764	A	-TACATG	0,992782	2021-01-31	Israel
S_143_NA	S	143	SRR14475662	21990	T	-TTA	0,985493	2021-01-31	Israel
S_570_D	S	570	SRR14475662	23271	C	A	0,998141	2021-01-31	Israel
S_614_G	S	614	SRR14475662	23403	A	G	1	2021-01-31	Israel
S_681_H	S	681	SRR14475662	23604	C	A	0,998753	2021-01-31	Israel
S_716_I	S	716	SRR14475662	23709	C	T	1	2021-01-31	Israel
S_982_A	S	982	SRR14475662	24506	T	G	1	2021-01-31	Israel
S_1118_H	S	1118	SRR14475662	24914	G	C	0,99381	2021-01-31	Israel
ORF3a_151_I	ORF3a	151	SRR14475662	25844	C	T	1	2021-01-31	Israel
ORF7a_62_*	ORF7a	62	SRR14475662	27577	C	T	1	2021-01-31	Israel
ORF8_27_*	ORF8	27	SRR14475662	27972	C	T	0,998402	2021-01-31	Israel
ORF8_52_I	ORF8	52	SRR14475662	28048	G	T	0,998343	2021-01-31	Israel
ORF8_73_C	ORF8	73	SRR14475662	28111	A	G	0,999418	2021-01-31	Israel
N_3_H	N	3	SRR14475662	28280	G	C	0,997798	2021-01-31	Israel
N_3_V	N	3	SRR14475662	28281	A	T	0,997795	2021-01-31	Israel
N_3_E	N	3	SRR14475662	28282	T	A	0,998435	2021-01-31	Israel
N_203_K	N	203	SRR14475662	28881	G	A	1	2021-01-31	Israel
N_204_R	N	204	SRR14475662	28883	G	C	1	2021-01-31	Israel
N_235_F	N	235	SRR14475662	28977	C	T	1	2021-01-31	Israel
ORF1ab_1001_I	ORF1ab	1001	SRR14475664	3267	C	T	1	2021-01-28	Israel
ORF1ab_1708_D	ORF1ab	1708	SRR14475664	5388	C	A	0,999513	2021-01-28	Israel
ORF1ab_2144_NA	ORF1ab	2144	SRR14475664	6696	C	+T	0,0618622	2021-01-28	Israel
ORF1ab_2230_T	ORF1ab	2230	SRR14475664	6954	T	C	1	2021-01-28	Israel
ORF1ab_3261_I	ORF1ab	3261	SRR14475664	10046	G	A	0,216648	2021-01-28	Israel
ORF1ab_3674_NA	ORF1ab	3674	SRR14475664	11287	G	-TCTGGTTTT	0,99013	2021-01-28	Israel
ORF1ab_3829_F	ORF1ab	3829	SRR14475664	11750	C	T	1	2021-01-28	Israel
ORF1ab_4215_L	ORF1ab	4215	SRR14475664	12910	T	A	1	2021-01-28	Israel
ORF1ab_314_L	ORF1ab	314	SRR14475664	14408	C	T	1	2021-01-28	Israel
ORF1ab_2333_G	ORF1ab	2333	SRR14475664	20465	A	G	0,319519	2021-01-28	Israel
S_3_NA	S	3	SRR14475664	21569	G	+T	0,0686948	2021-01-28	Israel
S_5_F	S	5	SRR14475664	21575	C	T	1	2021-01-28	Israel
S_68_NA	S	68	SRR14475664	21764	A	-TACATG	0,996194	2021-01-28	Israel
S_143_NA	S	143	SRR14475664	21990	T	-TTA	0,991808	2021-01-28	Israel
S_501_Y	S	501	SRR14475664	23063	A	T	1	2021-01-28	Israel
S_520_S	S	520	SRR14475664	23120	G	T	1	2021-01-28	Israel
S_570_D	S	570	SRR14475664	23271	C	A	0,999528	2021-01-28	Israel
S_614_G	S	614	SRR14475664	23403	A	G	0,999541	2021-01-28	Israel
S_681_H	S	681	SRR14475664	23604	C	A	1	2021-01-28	Israel
S_716_I	S	716	SRR14475664	23709	C	T	1	2021-01-28	Israel
S_982_A	S	982	SRR14475664	24506	T	G	1	2021-01-28	Israel
S_1118_H	S	1118	SRR14475664	24914	G	C	1	2021-01-28	Israel
ORF3a_54_V	ORF3a	54	SRR14475664	25553	C	T	1	2021-01-28	Israel
ORF3a_151_I	ORF3a	151	SRR14475664	25844	C	T	1	2021-01-28	Israel
ORF7a_61_NA	ORF7a	61	SRR14475664	27576	T	-C	0,277512	2021-01-28	Israel
ORF7a_62_*	ORF7a	62	SRR14475664	27577	C	T	1	2021-01-28	Israel
ORF8_27_*	ORF8	27	SRR14475664	27972	C	T	1	2021-01-28	Israel
ORF8_52_I	ORF8	52	SRR14475664	28048	G	T	1	2021-01-28	Israel
ORF8_73_C	ORF8	73	SRR14475664	28111	A	G	0,999721	2021-01-28	Israel
N_3_H	N	3	SRR14475664	28280	G	C	1	2021-01-28	Israel
N_3_V	N	3	SRR14475664	28281	A	T	1	2021-01-28	Israel
N_3_E	N	3	SRR14475664	28282	T	A	1	2021-01-28	Israel
N_203_K	N	203	SRR14475664	28881	G	A	1	2021-01-28	Israel
N_204_R	N	204	SRR14475664	28883	G	C	1	2021-01-28	Israel
N_235_F	N	235	SRR14475664	28977	C	T	1	2021-01-28	Israel
ORF1ab_1001_I	ORF1ab	1001	SRR14475665	3267	C	T	1	2021-01-27	Israel
ORF1ab_1507_F	ORF1ab	1507	SRR14475665	4784	C	T	1	2021-01-27	Israel
ORF1ab_1708_D	ORF1ab	1708	SRR14475665	5388	C	A	1	2021-01-27	Israel
ORF1ab_2230_T	ORF1ab	2230	SRR14475665	6954	T	C	1	2021-01-27	Israel
ORF1ab_3261_I	ORF1ab	3261	SRR14475665	10046	G	A	0,216401	2021-01-27	Israel
ORF1ab_3674_NA	ORF1ab	3674	SRR14475665	11287	G	-TCTGGTTTT	0,994555	2021-01-27	Israel
ORF1ab_314_L	ORF1ab	314	SRR14475665	14408	C	T	1	2021-01-27	Israel
ORF1ab_2333_G	ORF1ab	2333	SRR14475665	20465	A	G	0,161994	2021-01-27	Israel
S_3_NA	S	3	SRR14475665	21569	G	+T	0,0757702	2021-01-27	Israel
S_5_F	S	5	SRR14475665	21575	C	T	1	2021-01-27	Israel
S_68_NA	S	68	SRR14475665	21764	A	-TACATG	0,99661	2021-01-27	Israel
S_143_NA	S	143	SRR14475665	21990	T	-TTA	0,982568	2021-01-27	Israel
S_176_F	S	176	SRR14475665	22088	C	T	1	2021-01-27	Israel
S_501_Y	S	501	SRR14475665	23063	A	T	1	2021-01-27	Israel
S_570_D	S	570	SRR14475665	23271	C	A	0,999661	2021-01-27	Israel
S_614_G	S	614	SRR14475665	23403	A	G	1	2021-01-27	Israel
S_681_H	S	681	SRR14475665	23604	C	A	1	2021-01-27	Israel
S_716_I	S	716	SRR14475665	23709	C	T	0,998865	2021-01-27	Israel
S_982_A	S	982	SRR14475665	24506	T	G	0,999108	2021-01-27	Israel
S_1118_H	S	1118	SRR14475665	24914	G	C	1	2021-01-27	Israel
ORF3a_151_I	ORF3a	151	SRR14475665	25844	C	T	1	2021-01-27	Israel
M_163_N	M	163	SRR14475665	27009	G	A	0,124841	2021-01-27	Israel
ORF7a_62_*	ORF7a	62	SRR14475665	27577	C	T	1	2021-01-27	Israel
ORF8_27_*	ORF8	27	SRR14475665	27972	C	T	0,999538	2021-01-27	Israel
ORF8_52_I	ORF8	52	SRR14475665	28048	G	T	0,999521	2021-01-27	Israel
ORF8_73_C	ORF8	73	SRR14475665	28111	A	G	0,999789	2021-01-27	Israel
N_3_H	N	3	SRR14475665	28280	G	C	1	2021-01-27	Israel
N_3_V	N	3	SRR14475665	28281	A	T	0,999436	2021-01-27	Israel
N_3_E	N	3	SRR14475665	28282	T	A	1	2021-01-27	Israel
N_203_K	N	203	SRR14475665	28881	G	A	1	2021-01-27	Israel
N_204_R	N	204	SRR14475665	28883	G	C	1	2021-01-27	Israel
N_235_F	N	235	SRR14475665	28977	C	T	0,998891	2021-01-27	Israel
ORF1ab_399_N	ORF1ab	399	SRR14475667	1462	G	T	1	2021-01-28	Israel
ORF1ab_1001_I	ORF1ab	1001	SRR14475667	3267	C	T	1	2021-01-28	Israel
ORF1ab_1708_D	ORF1ab	1708	SRR14475667	5388	C	A	1	2021-01-28	Israel
ORF1ab_3261_I	ORF1ab	3261	SRR14475667	10046	G	A	0,520249	2021-01-28	Israel
ORF1ab_3674_NA	ORF1ab	3674	SRR14475667	11287	G	-TCTGGTTTT	0,994444	2021-01-28	Israel
ORF1ab_314_L	ORF1ab	314	SRR14475667	14408	C	T	0,996491	2021-01-28	Israel
ORF1ab_569_*	ORF1ab	569	SRR14475667	15173	C	A	0,0539084	2021-01-28	Israel
ORF1ab_2333_G	ORF1ab	2333	SRR14475667	20465	A	G	0,667897	2021-01-28	Israel
S_3_NA	S	3	SRR14475667	21569	G	+T	0,0885312	2021-01-28	Israel
S_5_F	S	5	SRR14475667	21575	C	T	0,997429	2021-01-28	Israel
S_68_NA	S	68	SRR14475667	21764	A	-TACATG	0,998889	2021-01-28	Israel
S_143_NA	S	143	SRR14475667	21990	T	-TTA	0,97062	2021-01-28	Israel
S_570_D	S	570	SRR14475667	23271	C	A	1	2021-01-28	Israel
S_614_G	S	614	SRR14475667	23403	A	G	0,999275	2021-01-28	Israel
S_681_H	S	681	SRR14475667	23604	C	A	1	2021-01-28	Israel
S_716_I	S	716	SRR14475667	23709	C	T	1	2021-01-28	Israel
S_982_A	S	982	SRR14475667	24506	T	G	1	2021-01-28	Israel
S_1118_H	S	1118	SRR14475667	24914	G	C	1	2021-01-28	Israel
ORF3a_151_I	ORF3a	151	SRR14475667	25844	C	T	1	2021-01-28	Israel
ORF8_27_*	ORF8	27	SRR14475667	27972	C	T	1	2021-01-28	Israel
ORF8_52_I	ORF8	52	SRR14475667	28048	G	T	1	2021-01-28	Israel
ORF8_73_C	ORF8	73	SRR14475667	28111	A	G	0,999509	2021-01-28	Israel
N_3_H	N	3	SRR14475667	28280	G	C	1	2021-01-28	Israel
N_3_V	N	3	SRR14475667	28281	A	T	0,999648	2021-01-28	Israel
N_3_E	N	3	SRR14475667	28282	T	A	1	2021-01-28	Israel
N_203_K	N	203	SRR14475667	28881	G	A	0,999317	2021-01-28	Israel
N_204_R	N	204	SRR14475667	28883	G	C	0,999314	2021-01-28	Israel
N_235_F	N	235	SRR14475667	28977	C	T	1	2021-01-28	Israel
ORF1ab_1001_I	ORF1ab	1001	SRR14475668	3267	C	T	1	2021-02-01	Israel
ORF1ab_1708_D	ORF1ab	1708	SRR14475668	5388	C	A	1	2021-02-01	Israel
ORF1ab_2144_NA	ORF1ab	2144	SRR14475668	6696	C	+T	0,0564733	2021-02-01	Israel
ORF1ab_2230_T	ORF1ab	2230	SRR14475668	6954	T	C	1	2021-02-01	Israel
ORF1ab_3261_I	ORF1ab	3261	SRR14475668	10046	G	A	0,21447	2021-02-01	Israel
ORF1ab_3674_NA	ORF1ab	3674	SRR14475668	11287	G	-TCTGGTTTT	0,998355	2021-02-01	Israel
ORF1ab_314_L	ORF1ab	314	SRR14475668	14408	C	T	1	2021-02-01	Israel
ORF1ab_569_*	ORF1ab	569	SRR14475668	15173	C	A	0,0770457	2021-02-01	Israel
ORF1ab_2333_G	ORF1ab	2333	SRR14475668	20465	A	G	0,163851	2021-02-01	Israel
S_3_NA	S	3	SRR14475668	21569	G	+T	0,0947216	2021-02-01	Israel
S_5_F	S	5	SRR14475668	21575	C	T	1	2021-02-01	Israel
S_68_NA	S	68	SRR14475668	21764	A	-TACATG	0,998749	2021-02-01	Israel
S_143_NA	S	143	SRR14475668	21990	T	-TTA	0,987547	2021-02-01	Israel
S_570_D	S	570	SRR14475668	23271	C	A	1	2021-02-01	Israel
S_614_G	S	614	SRR14475668	23403	A	G	0,999536	2021-02-01	Israel
S_681_H	S	681	SRR14475668	23604	C	A	0,999482	2021-02-01	Israel
S_716_I	S	716	SRR14475668	23709	C	T	0,998942	2021-02-01	Israel
S_982_A	S	982	SRR14475668	24506	T	G	0,998639	2021-02-01	Israel
S_1118_H	S	1118	SRR14475668	24914	G	C	0,999002	2021-02-01	Israel
ORF3a_151_I	ORF3a	151	SRR14475668	25844	C	T	1	2021-02-01	Israel
ORF7a_62_*	ORF7a	62	SRR14475668	27577	C	T	1	2021-02-01	Israel
ORF8_27_*	ORF8	27	SRR14475668	27972	C	T	0,99912	2021-02-01	Israel
ORF8_52_I	ORF8	52	SRR14475668	28048	G	T	1	2021-02-01	Israel
ORF8_73_C	ORF8	73	SRR14475668	28111	A	G	0,999738	2021-02-01	Israel
N_3_H	N	3	SRR14475668	28280	G	C	1	2021-02-01	Israel
N_3_V	N	3	SRR14475668	28281	A	T	0,999164	2021-02-01	Israel
N_3_E	N	3	SRR14475668	28282	T	A	0,999721	2021-02-01	Israel
N_203_K	N	203	SRR14475668	28881	G	A	1	2021-02-01	Israel
N_204_R	N	204	SRR14475668	28883	G	C	0,998623	2021-02-01	Israel
N_235_F	N	235	SRR14475668	28977	C	T	1	2021-02-01	Israel
ORF1ab_1001_I	ORF1ab	1001	SRR14475669	3267	C	T	0,970029	2021-01-27	Israel
ORF1ab_1708_D	ORF1ab	1708	SRR14475669	5388	C	A	0,983957	2021-01-27	Israel
ORF1ab_2144_NA	ORF1ab	2144	SRR14475669	6696	C	+T	0,0626836	2021-01-27	Israel
ORF1ab_2230_T	ORF1ab	2230	SRR14475669	6954	T	C	0,991228	2021-01-27	Israel
ORF1ab_3261_I	ORF1ab	3261	SRR14475669	10046	G	A	0,388889	2021-01-27	Israel
ORF1ab_3674_NA	ORF1ab	3674	SRR14475669	11287	G	-TCTGGTTTT	0,97079	2021-01-27	Israel
ORF1ab_314_L	ORF1ab	314	SRR14475669	14408	C	T	1	2021-01-27	Israel
ORF1ab_2333_G	ORF1ab	2333	SRR14475669	20465	A	G	0,498956	2021-01-27	Israel
S_3_NA	S	3	SRR14475669	21569	G	+T	0,127404	2021-01-27	Israel
S_5_F	S	5	SRR14475669	21575	C	T	0,991499	2021-01-27	Israel
S_68_NA	S	68	SRR14475669	21764	A	-TACATG	0,990226	2021-01-27	Israel
S_143_NA	S	143	SRR14475669	21990	T	-TTA	0,933875	2021-01-27	Israel
S_570_D	S	570	SRR14475669	23271	C	A	0,957553	2021-01-27	Israel
S_614_G	S	614	SRR14475669	23403	A	G	1	2021-01-27	Israel
S_681_H	S	681	SRR14475669	23604	C	A	0,977857	2021-01-27	Israel
S_716_I	S	716	SRR14475669	23709	C	T	0,976962	2021-01-27	Israel
S_982_A	S	982	SRR14475669	24506	T	G	0,990043	2021-01-27	Israel
S_1118_H	S	1118	SRR14475669	24914	G	C	0,970523	2021-01-27	Israel
ORF3a_151_I	ORF3a	151	SRR14475669	25844	C	T	0,987522	2021-01-27	Israel
ORF7a_62_*	ORF7a	62	SRR14475669	27577	C	T	0,975962	2021-01-27	Israel
ORF8_27_*	ORF8	27	SRR14475669	27972	C	T	0,959029	2021-01-27	Israel
ORF8_52_I	ORF8	52	SRR14475669	28048	G	T	0,958465	2021-01-27	Israel
ORF8_73_C	ORF8	73	SRR14475669	28111	A	G	0,96427	2021-01-27	Israel
N_3_H	N	3	SRR14475669	28280	G	C	0,978664	2021-01-27	Israel
N_3_V	N	3	SRR14475669	28281	A	T	0,978723	2021-01-27	Israel
N_3_E	N	3	SRR14475669	28282	T	A	0,978484	2021-01-27	Israel
N_203_K	N	203	SRR14475669	28881	G	A	0,985588	2021-01-27	Israel
N_204_R	N	204	SRR14475669	28883	G	C	0,987709	2021-01-27	Israel
N_235_F	N	235	SRR14475669	28977	C	T	0,98476	2021-01-27	Israel
ORF1ab_1001_I	ORF1ab	1001	SRR14475670	3267	C	T	1	2021-01-28	Israel
ORF1ab_1708_D	ORF1ab	1708	SRR14475670	5388	C	A	0,993721	2021-01-28	Israel
ORF1ab_2230_T	ORF1ab	2230	SRR14475670	6954	T	C	1	2021-01-28	Israel
ORF1ab_3261_I	ORF1ab	3261	SRR14475670	10046	G	A	0,234807	2021-01-28	Israel
ORF1ab_3674_NA	ORF1ab	3674	SRR14475670	11287	G	-TCTGGTTTT	0,990151	2021-01-28	Israel
ORF1ab_314_L	ORF1ab	314	SRR14475670	14408	C	T	1	2021-01-28	Israel
ORF1ab_2212_I	ORF1ab	2212	SRR14475670	20102	G	T	1	2021-01-28	Israel
ORF1ab_2333_G	ORF1ab	2333	SRR14475670	20465	A	G	0,305439	2021-01-28	Israel
S_3_NA	S	3	SRR14475670	21569	G	+T	0,0901163	2021-01-28	Israel
S_5_F	S	5	SRR14475670	21575	C	T	1	2021-01-28	Israel
S_68_NA	S	68	SRR14475670	21764	A	-TACATG	0,97141	2021-01-28	Israel
S_143_NA	S	143	SRR14475670	21990	T	-TTA	0,945609	2021-01-28	Israel
S_570_D	S	570	SRR14475670	23271	C	A	1	2021-01-28	Israel
S_614_G	S	614	SRR14475670	23403	A	G	1	2021-01-28	Israel
S_681_H	S	681	SRR14475670	23604	C	A	0,981988	2021-01-28	Israel
S_716_I	S	716	SRR14475670	23709	C	T	0,982066	2021-01-28	Israel
S_982_A	S	982	SRR14475670	24506	T	G	0,998762	2021-01-28	Israel
S_1118_H	S	1118	SRR14475670	24914	G	C	0,979209	2021-01-28	Israel
ORF3a_151_I	ORF3a	151	SRR14475670	25844	C	T	0,998607	2021-01-28	Israel
ORF7a_62_*	ORF7a	62	SRR14475670	27577	C	T	1	2021-01-28	Israel
ORF8_27_*	ORF8	27	SRR14475670	27972	C	T	0,98676	2021-01-28	Israel
ORF8_52_I	ORF8	52	SRR14475670	28048	G	T	0,986597	2021-01-28	Israel
ORF8_73_C	ORF8	73	SRR14475670	28111	A	G	0,994757	2021-01-28	Israel
N_3_H	N	3	SRR14475670	28280	G	C	1	2021-01-28	Israel
N_3_V	N	3	SRR14475670	28281	A	T	0,999821	2021-01-28	Israel
N_3_E	N	3	SRR14475670	28282	T	A	0,999643	2021-01-28	Israel
N_203_K	N	203	SRR14475670	28881	G	A	1	2021-01-28	Israel
N_204_R	N	204	SRR14475670	28883	G	C	1	2021-01-28	Israel
N_235_F	N	235	SRR14475670	28977	C	T	1	2021-01-28	Israel
ORF1ab_935_G	ORF1ab	935	SRR14475672	3069	A	G	0,998252	2021-01-27	Israel
ORF1ab_2144_NA	ORF1ab	2144	SRR14475672	6696	C	+T	0,0901844	2021-01-27	Israel
ORF1ab_2900_L	ORF1ab	2900	SRR14475672	8964	C	T	0,998907	2021-01-27	Israel
ORF1ab_3261_I	ORF1ab	3261	SRR14475672	10046	G	A	0,0557621	2021-01-27	Israel
ORF1ab_3359_L	ORF1ab	3359	SRR14475672	10341	C	T	0,999714	2021-01-27	Israel
ORF1ab_3655_I	ORF1ab	3655	SRR14475672	11230	G	T	1	2021-01-27	Israel
ORF1ab_314_L	ORF1ab	314	SRR14475672	14408	C	T	1	2021-01-27	Israel
ORF1ab_638_I	ORF1ab	638	SRR14475672	15380	G	T	0,999564	2021-01-27	Israel
ORF1ab_1974_I	ORF1ab	1974	SRR14475672	19388	G	T	1	2021-01-27	Israel
ORF1ab_2333_G	ORF1ab	2333	SRR14475672	20465	A	G	0,0742459	2021-01-27	Israel
S_614_G	S	614	SRR14475672	23403	A	G	0,999257	2021-01-27	Israel
ORF3a_77_I	ORF3a	77	SRR14475672	25621	G	A	0,995294	2021-01-27	Israel
ORF3a_223_I	ORF3a	223	SRR14475672	26060	C	T	1	2021-01-27	Israel
ORF8_45_C	ORF8	45	SRR14475672	28028	G	T	0,999139	2021-01-27	Israel
ORF8_112_Y	ORF8	112	SRR14475672	28227	C	T	0,999569	2021-01-27	Israel
N_202_C	N	202	SRR14475672	28877	A	T	0,998819	2021-01-27	Israel
N_202_T	N	202	SRR14475672	28878	G	C	1	2021-01-27	Israel
N_203_K	N	203	SRR14475672	28881	G	A	1	2021-01-27	Israel
N_204_R	N	204	SRR14475672	28883	G	C	0,998822	2021-01-27	Israel
N_205_I	N	205	SRR14475672	28887	C	T	1	2021-01-27	Israel
N_260_NA	N	260	SRR14475672	29051	C	+A	0,0538549	2021-01-27	Israel
ORF1ab_265_I	ORF1ab	265	SRR14475673	1059	C	T	0,645411	2021-01-28	Israel
ORF1ab_1001_I	ORF1ab	1001	SRR14475673	3267	C	T	0,461891	2021-01-28	Israel
ORF1ab_1708_D	ORF1ab	1708	SRR14475673	5388	C	A	0,713092	2021-01-28	Israel
ORF1ab_2046_L	ORF1ab	2046	SRR14475673	6402	C	T	0,267391	2021-01-28	Israel
ORF1ab_2144_NA	ORF1ab	2144	SRR14475673	6696	C	+T	0,137353	2021-01-28	Israel
ORF1ab_2230_T	ORF1ab	2230	SRR14475673	6954	T	C	0,910448	2021-01-28	Israel
ORF1ab_3261_I	ORF1ab	3261	SRR14475673	10046	G	A	0,137615	2021-01-28	Israel
ORF1ab_3606_NA	ORF1ab	3606	SRR14475673	11082	T	-G	0,0684884	2021-01-28	Israel
ORF1ab_3606_F	ORF1ab	3606	SRR14475673	11083	G	T	0,461388	2021-01-28	Israel
ORF1ab_3674_NA	ORF1ab	3674	SRR14475673	11287	G	-TCTGGTTTT	0,465306	2021-01-28	Israel
ORF1ab_314_L	ORF1ab	314	SRR14475673	14408	C	T	0,997955	2021-01-28	Israel
ORF1ab_569_*	ORF1ab	569	SRR14475673	15173	C	A	0,0565676	2021-01-28	Israel
ORF1ab_1962_NA	ORF1ab	1962	SRR14475673	19352	A	-T	0,0639269	2021-01-28	Israel
S_5_F	S	5	SRR14475673	21575	C	T	0,729858	2021-01-28	Israel
S_68_NA	S	68	SRR14475673	21764	A	-TACATG	0,603917	2021-01-28	Israel
S_143_NA	S	143	SRR14475673	21990	T	-TTA	0,597765	2021-01-28	Israel
S_570_D	S	570	SRR14475673	23271	C	A	0,416185	2021-01-28	Israel
S_614_G	S	614	SRR14475673	23403	A	G	1	2021-01-28	Israel
S_655_Y	S	655	SRR14475673	23525	C	T	0,534941	2021-01-28	Israel
S_681_H	S	681	SRR14475673	23604	C	A	0,538194	2021-01-28	Israel
S_716_I	S	716	SRR14475673	23709	C	T	0,533923	2021-01-28	Israel
S_719_I	S	719	SRR14475673	23718	C	T	0,0744368	2021-01-28	Israel
S_982_A	S	982	SRR14475673	24506	T	G	0,811787	2021-01-28	Israel
S_1118_H	S	1118	SRR14475673	24914	G	C	0,254811	2021-01-28	Israel
ORF3a_57_H	ORF3a	57	SRR14475673	25563	G	T	0,602791	2021-01-28	Israel
ORF3a_151_I	ORF3a	151	SRR14475673	25844	C	T	0,530488	2021-01-28	Israel
ORF3a_223_I	ORF3a	223	SRR14475673	26060	C	T	0,228155	2021-01-28	Israel
ORF8_27_*	ORF8	27	SRR14475673	27972	C	T	0,425398	2021-01-28	Israel
ORF8_52_I	ORF8	52	SRR14475673	28048	G	T	0,434668	2021-01-28	Israel
ORF8_73_C	ORF8	73	SRR14475673	28111	A	G	0,508699	2021-01-28	Israel
N_3_H	N	3	SRR14475673	28280	G	C	0,402512	2021-01-28	Israel
N_3_V	N	3	SRR14475673	28281	A	T	0,403997	2021-01-28	Israel
N_3_E	N	3	SRR14475673	28282	T	A	0,403766	2021-01-28	Israel
N_194_L	N	194	SRR14475673	28854	C	T	0,2125	2021-01-28	Israel
N_203_K	N	203	SRR14475673	28881	G	A	0,784232	2021-01-28	Israel
N_204_R	N	204	SRR14475673	28883	G	C	0,7875	2021-01-28	Israel
N_235_F	N	235	SRR14475673	28977	C	T	0,776371	2021-01-28	Israel
ORF1ab_1001_I	ORF1ab	1001	SRR14475675	3267	C	T	1	2021-01-27	Israel
ORF1ab_1708_D	ORF1ab	1708	SRR14475675	5388	C	A	0,998695	2021-01-27	Israel
ORF1ab_2144_NA	ORF1ab	2144	SRR14475675	6696	C	+T	0,0831063	2021-01-27	Israel
ORF1ab_2230_T	ORF1ab	2230	SRR14475675	6954	T	C	1	2021-01-27	Israel
ORF1ab_3261_I	ORF1ab	3261	SRR14475675	10046	G	A	0,240506	2021-01-27	Israel
ORF1ab_3674_NA	ORF1ab	3674	SRR14475675	11287	G	-TCTGGTTTT	0,994341	2021-01-27	Israel
ORF1ab_314_L	ORF1ab	314	SRR14475675	14408	C	T	0,998804	2021-01-27	Israel
ORF1ab_1567_L	ORF1ab	1567	SRR14475675	18167	C	T	0,204173	2021-01-27	Israel
ORF1ab_2333_G	ORF1ab	2333	SRR14475675	20465	A	G	0,258352	2021-01-27	Israel
S_3_NA	S	3	SRR14475675	21569	G	+T	0,0623501	2021-01-27	Israel
S_5_F	S	5	SRR14475675	21575	C	T	0,996212	2021-01-27	Israel
S_68_NA	S	68	SRR14475675	21764	A	-TACATG	0,99944	2021-01-27	Israel
S_143_NA	S	143	SRR14475675	21990	T	-TTA	0,98233	2021-01-27	Israel
S_570_D	S	570	SRR14475675	23271	C	A	1	2021-01-27	Israel
S_614_G	S	614	SRR14475675	23403	A	G	0,999578	2021-01-27	Israel
S_681_H	S	681	SRR14475675	23604	C	A	1	2021-01-27	Israel
S_716_I	S	716	SRR14475675	23709	C	T	0,999266	2021-01-27	Israel
S_982_A	S	982	SRR14475675	24506	T	G	1	2021-01-27	Israel
S_1118_H	S	1118	SRR14475675	24914	G	C	1	2021-01-27	Israel
ORF3a_151_I	ORF3a	151	SRR14475675	25844	C	T	1	2021-01-27	Israel
ORF7a_62_*	ORF7a	62	SRR14475675	27577	C	T	1	2021-01-27	Israel
ORF8_27_*	ORF8	27	SRR14475675	27972	C	T	1	2021-01-27	Israel
ORF8_52_I	ORF8	52	SRR14475675	28048	G	T	0,99862	2021-01-27	Israel
ORF8_73_C	ORF8	73	SRR14475675	28111	A	G	0,999727	2021-01-27	Israel
N_3_H	N	3	SRR14475675	28280	G	C	1	2021-01-27	Israel
N_3_V	N	3	SRR14475675	28281	A	T	0,999618	2021-01-27	Israel
N_3_E	N	3	SRR14475675	28282	T	A	1	2021-01-27	Israel
N_203_K	N	203	SRR14475675	28881	G	A	1	2021-01-27	Israel
N_204_R	N	204	SRR14475675	28883	G	C	0,999072	2021-01-27	Israel
N_235_F	N	235	SRR14475675	28977	C	T	1	2021-01-27	Israel
ORF1ab_1001_I	ORF1ab	1001	SRR14475676	3267	C	T	0,999386	2021-01-27	Israel
ORF1ab_1708_D	ORF1ab	1708	SRR14475676	5388	C	A	1	2021-01-27	Israel
ORF1ab_2144_NA	ORF1ab	2144	SRR14475676	6696	C	+T	0,0855937	2021-01-27	Israel
ORF1ab_2230_T	ORF1ab	2230	SRR14475676	6954	T	C	1	2021-01-27	Israel
ORF1ab_3261_I	ORF1ab	3261	SRR14475676	10046	G	A	0,292842	2021-01-27	Israel
ORF1ab_3674_NA	ORF1ab	3674	SRR14475676	11287	G	-TCTGGTTTT	0,996873	2021-01-27	Israel
ORF1ab_314_L	ORF1ab	314	SRR14475676	14408	C	T	1	2021-01-27	Israel
ORF1ab_569_*	ORF1ab	569	SRR14475676	15173	C	A	0,0647541	2021-01-27	Israel
ORF1ab_2040_I	ORF1ab	2040	SRR14475676	19586	C	T	0,894779	2021-01-27	Israel
ORF1ab_2333_G	ORF1ab	2333	SRR14475676	20465	A	G	0,223903	2021-01-27	Israel
S_3_NA	S	3	SRR14475676	21569	G	+T	0,0585413	2021-01-27	Israel
S_5_F	S	5	SRR14475676	21575	C	T	1	2021-01-27	Israel
S_68_NA	S	68	SRR14475676	21764	A	-TACATG	0,997401	2021-01-27	Israel
S_143_NA	S	143	SRR14475676	21990	T	-TTA	0,98118	2021-01-27	Israel
S_501_Y	S	501	SRR14475676	23063	A	T	0,992857	2021-01-27	Israel
S_570_D	S	570	SRR14475676	23271	C	A	1	2021-01-27	Israel
S_614_G	S	614	SRR14475676	23403	A	G	1	2021-01-27	Israel
S_681_H	S	681	SRR14475676	23604	C	A	1	2021-01-27	Israel
S_716_I	S	716	SRR14475676	23709	C	T	0,99926	2021-01-27	Israel
S_982_A	S	982	SRR14475676	24506	T	G	1	2021-01-27	Israel
S_1118_H	S	1118	SRR14475676	24914	G	C	1	2021-01-27	Israel
ORF3a_151_I	ORF3a	151	SRR14475676	25844	C	T	1	2021-01-27	Israel
ORF7a_62_*	ORF7a	62	SRR14475676	27577	C	T	1	2021-01-27	Israel
ORF8_27_*	ORF8	27	SRR14475676	27972	C	T	0,999353	2021-01-27	Israel
ORF8_52_I	ORF8	52	SRR14475676	28048	G	T	1	2021-01-27	Israel
ORF8_73_C	ORF8	73	SRR14475676	28111	A	G	0,999718	2021-01-27	Israel
N_3_H	N	3	SRR14475676	28280	G	C	1	2021-01-27	Israel
N_3_V	N	3	SRR14475676	28281	A	T	0,999828	2021-01-27	Israel
N_3_E	N	3	SRR14475676	28282	T	A	0,999829	2021-01-27	Israel
N_203_K	N	203	SRR14475676	28881	G	A	1	2021-01-27	Israel
N_204_R	N	204	SRR14475676	28883	G	C	0,999285	2021-01-27	Israel
N_235_F	N	235	SRR14475676	28977	C	T	1	2021-01-27	Israel
ORF1ab_1001_I	ORF1ab	1001	SRR14475677	3267	C	T	1	2021-01-28	Israel
ORF1ab_1708_D	ORF1ab	1708	SRR14475677	5388	C	A	0,998956	2021-01-28	Israel
ORF1ab_2230_T	ORF1ab	2230	SRR14475677	6954	T	C	1	2021-01-28	Israel
ORF1ab_3261_I	ORF1ab	3261	SRR14475677	10046	G	A	0,214612	2021-01-28	Israel
ORF1ab_3674_NA	ORF1ab	3674	SRR14475677	11287	G	-TCTGGTTTT	0,99948	2021-01-28	Israel
ORF1ab_314_L	ORF1ab	314	SRR14475677	14408	C	T	1	2021-01-28	Israel
ORF1ab_569_*	ORF1ab	569	SRR14475677	15173	C	A	0,0537634	2021-01-28	Israel
ORF1ab_2333_G	ORF1ab	2333	SRR14475677	20465	A	G	0,204698	2021-01-28	Israel
S_3_NA	S	3	SRR14475677	21569	G	+T	0,151231	2021-01-28	Israel
S_5_F	S	5	SRR14475677	21575	C	T	1	2021-01-28	Israel
S_68_NA	S	68	SRR14475677	21764	A	-TACATG	0,997285	2021-01-28	Israel
S_143_NA	S	143	SRR14475677	21990	T	-TTA	0,985162	2021-01-28	Israel
S_570_D	S	570	SRR14475677	23271	C	A	0,99967	2021-01-28	Israel
S_614_G	S	614	SRR14475677	23403	A	G	0,997729	2021-01-28	Israel
S_681_H	S	681	SRR14475677	23604	C	A	1	2021-01-28	Israel
S_716_I	S	716	SRR14475677	23709	C	T	1	2021-01-28	Israel
S_982_A	S	982	SRR14475677	24506	T	G	1	2021-01-28	Israel
S_1118_H	S	1118	SRR14475677	24914	G	C	1	2021-01-28	Israel
ORF3a_151_I	ORF3a	151	SRR14475677	25844	C	T	1	2021-01-28	Israel
ORF7a_62_*	ORF7a	62	SRR14475677	27577	C	T	1	2021-01-28	Israel
ORF8_27_*	ORF8	27	SRR14475677	27972	C	T	0,998445	2021-01-28	Israel
ORF8_52_I	ORF8	52	SRR14475677	28048	G	T	0,996751	2021-01-28	Israel
ORF8_73_C	ORF8	73	SRR14475677	28111	A	G	0,999278	2021-01-28	Israel
N_3_H	N	3	SRR14475677	28280	G	C	0,999733	2021-01-28	Israel
N_3_V	N	3	SRR14475677	28281	A	T	0,9996	2021-01-28	Israel
N_3_E	N	3	SRR14475677	28282	T	A	0,999602	2021-01-28	Israel
N_203_K	N	203	SRR14475677	28881	G	A	1	2021-01-28	Israel
N_204_R	N	204	SRR14475677	28883	G	C	1	2021-01-28	Israel
N_235_F	N	235	SRR14475677	28977	C	T	1	2021-01-28	Israel
ORF1ab_1001_I	ORF1ab	1001	SRR14475678	3267	C	T	0,999523	2021-01-28	Israel
ORF1ab_1708_D	ORF1ab	1708	SRR14475678	5388	C	A	0,999452	2021-01-28	Israel
ORF1ab_2144_NA	ORF1ab	2144	SRR14475678	6696	C	+T	0,0574713	2021-01-28	Israel
ORF1ab_2230_T	ORF1ab	2230	SRR14475678	6954	T	C	1	2021-01-28	Israel
ORF1ab_3261_I	ORF1ab	3261	SRR14475678	10046	G	A	0,116822	2021-01-28	Israel
ORF1ab_3674_NA	ORF1ab	3674	SRR14475678	11287	G	-TCTGGTTTT	0,99653	2021-01-28	Israel
ORF1ab_314_L	ORF1ab	314	SRR14475678	14408	C	T	1	2021-01-28	Israel
ORF1ab_569_*	ORF1ab	569	SRR14475678	15173	C	A	0,0554775	2021-01-28	Israel
S_3_NA	S	3	SRR14475678	21569	G	+T	0,0550398	2021-01-28	Israel
S_5_F	S	5	SRR14475678	21575	C	T	0,963922	2021-01-28	Israel
S_68_NA	S	68	SRR14475678	21764	A	-TACATG	0,995116	2021-01-28	Israel
S_143_NA	S	143	SRR14475678	21990	T	-TTA	0,983121	2021-01-28	Israel
S_501_Y	S	501	SRR14475678	23063	A	T	1	2021-01-28	Israel
S_570_D	S	570	SRR14475678	23271	C	A	1	2021-01-28	Israel
S_614_G	S	614	SRR14475678	23403	A	G	0,999719	2021-01-28	Israel
S_681_H	S	681	SRR14475678	23604	C	A	1	2021-01-28	Israel
S_716_I	S	716	SRR14475678	23709	C	T	1	2021-01-28	Israel
S_982_A	S	982	SRR14475678	24506	T	G	1	2021-01-28	Israel
S_1118_H	S	1118	SRR14475678	24914	G	C	0,999235	2021-01-28	Israel
ORF3a_151_I	ORF3a	151	SRR14475678	25844	C	T	0,980357	2021-01-28	Israel
ORF7a_62_*	ORF7a	62	SRR14475678	27577	C	T	0,979849	2021-01-28	Israel
ORF8_27_*	ORF8	27	SRR14475678	27972	C	T	0,999594	2021-01-28	Israel
ORF8_52_I	ORF8	52	SRR14475678	28048	G	T	0,999145	2021-01-28	Israel
ORF8_73_C	ORF8	73	SRR14475678	28111	A	G	0,998841	2021-01-28	Israel
N_3_H	N	3	SRR14475678	28280	G	C	0,999851	2021-01-28	Israel
N_3_V	N	3	SRR14475678	28281	A	T	0,999555	2021-01-28	Israel
N_3_E	N	3	SRR14475678	28282	T	A	0,999557	2021-01-28	Israel
N_203_K	N	203	SRR14475678	28881	G	A	0,998979	2021-01-28	Israel
N_204_R	N	204	SRR14475678	28883	G	C	0,998976	2021-01-28	Israel
N_235_F	N	235	SRR14475678	28977	C	T	0,998951	2021-01-28	Israel
N_383_L	N	383	SRR14475678	29421	C	T	0,952221	2021-01-28	Israel
ORF1ab_804_S	ORF1ab	804	SRR14475680	2675	C	T	0,703216	2021-01-27	Israel
ORF1ab_1001_I	ORF1ab	1001	SRR14475680	3267	C	T	1	2021-01-27	Israel
ORF1ab_1708_D	ORF1ab	1708	SRR14475680	5388	C	A	1	2021-01-27	Israel
ORF1ab_2144_NA	ORF1ab	2144	SRR14475680	6696	C	+T	0,0903301	2021-01-27	Israel
ORF1ab_2230_T	ORF1ab	2230	SRR14475680	6954	T	C	1	2021-01-27	Israel
ORF1ab_3261_I	ORF1ab	3261	SRR14475680	10046	G	A	0,174174	2021-01-27	Israel
ORF1ab_3674_NA	ORF1ab	3674	SRR14475680	11287	G	-TCTGGTTTT	0,997646	2021-01-27	Israel
ORF1ab_314_L	ORF1ab	314	SRR14475680	14408	C	T	1	2021-01-27	Israel
ORF1ab_2333_G	ORF1ab	2333	SRR14475680	20465	A	G	0,095176	2021-01-27	Israel
S_3_NA	S	3	SRR14475680	21569	G	+T	0,0608398	2021-01-27	Israel
S_5_F	S	5	SRR14475680	21575	C	T	1	2021-01-27	Israel
S_68_NA	S	68	SRR14475680	21764	A	-TACATG	0,99718	2021-01-27	Israel
S_143_NA	S	143	SRR14475680	21990	T	-TTA	0,984842	2021-01-27	Israel
S_570_D	S	570	SRR14475680	23271	C	A	0,999587	2021-01-27	Israel
S_614_G	S	614	SRR14475680	23403	A	G	1	2021-01-27	Israel
S_681_H	S	681	SRR14475680	23604	C	A	0,998191	2021-01-27	Israel
S_716_I	S	716	SRR14475680	23709	C	T	0,999399	2021-01-27	Israel
S_982_A	S	982	SRR14475680	24506	T	G	1	2021-01-27	Israel
S_1118_H	S	1118	SRR14475680	24914	G	C	1	2021-01-27	Israel
ORF3a_151_I	ORF3a	151	SRR14475680	25844	C	T	0,993119	2021-01-27	Israel
ORF7a_62_*	ORF7a	62	SRR14475680	27577	C	T	0,995671	2021-01-27	Israel
ORF8_27_*	ORF8	27	SRR14475680	27972	C	T	1	2021-01-27	Israel
ORF8_52_I	ORF8	52	SRR14475680	28048	G	T	1	2021-01-27	Israel
ORF8_73_C	ORF8	73	SRR14475680	28111	A	G	0,999569	2021-01-27	Israel
N_3_H	N	3	SRR14475680	28280	G	C	0,999582	2021-01-27	Israel
N_3_V	N	3	SRR14475680	28281	A	T	0,999582	2021-01-27	Israel
N_3_E	N	3	SRR14475680	28282	T	A	0,999792	2021-01-27	Israel
N_203_K	N	203	SRR14475680	28881	G	A	1	2021-01-27	Israel
N_204_R	N	204	SRR14475680	28883	G	C	0,998674	2021-01-27	Israel
N_235_F	N	235	SRR14475680	28977	C	T	1	2021-01-27	Israel
ORF1ab_471_D	ORF1ab	471	SRR14475681	1678	A	C	0,999136	2021-01-27	Israel
ORF1ab_1001_I	ORF1ab	1001	SRR14475681	3267	C	T	1	2021-01-27	Israel
ORF1ab_1708_D	ORF1ab	1708	SRR14475681	5388	C	A	1	2021-01-27	Israel
ORF1ab_2144_NA	ORF1ab	2144	SRR14475681	6696	C	+T	0,0505762	2021-01-27	Israel
ORF1ab_2230_T	ORF1ab	2230	SRR14475681	6954	T	C	1	2021-01-27	Israel
ORF1ab_3261_I	ORF1ab	3261	SRR14475681	10046	G	A	0,283931	2021-01-27	Israel
ORF1ab_3674_NA	ORF1ab	3674	SRR14475681	11287	G	-TCTGGTTTT	0,995938	2021-01-27	Israel
ORF1ab_314_L	ORF1ab	314	SRR14475681	14408	C	T	1	2021-01-27	Israel
ORF1ab_2333_G	ORF1ab	2333	SRR14475681	20465	A	G	0,273717	2021-01-27	Israel
S_3_NA	S	3	SRR14475681	21569	G	+T	0,0591457	2021-01-27	Israel
S_5_F	S	5	SRR14475681	21575	C	T	1	2021-01-27	Israel
S_68_NA	S	68	SRR14475681	21764	A	-TACATG	0,998247	2021-01-27	Israel
S_143_NA	S	143	SRR14475681	21990	T	-TTA	0,988992	2021-01-27	Israel
S_501_Y	S	501	SRR14475681	23063	A	T	1	2021-01-27	Israel
S_570_D	S	570	SRR14475681	23271	C	A	1	2021-01-27	Israel
S_614_G	S	614	SRR14475681	23403	A	G	1	2021-01-27	Israel
S_640_F	S	640	SRR14475681	23481	C	T	0,999425	2021-01-27	Israel
S_681_H	S	681	SRR14475681	23604	C	A	0,999221	2021-01-27	Israel
S_716_I	S	716	SRR14475681	23709	C	T	1	2021-01-27	Israel
S_982_A	S	982	SRR14475681	24506	T	G	1	2021-01-27	Israel
S_1118_H	S	1118	SRR14475681	24914	G	C	1	2021-01-27	Israel
ORF3a_151_I	ORF3a	151	SRR14475681	25844	C	T	0,999123	2021-01-27	Israel
ORF7a_62_*	ORF7a	62	SRR14475681	27577	C	T	0,998035	2021-01-27	Israel
ORF8_27_*	ORF8	27	SRR14475681	27972	C	T	0,998682	2021-01-27	Israel
ORF8_52_I	ORF8	52	SRR14475681	28048	G	T	1	2021-01-27	Israel
ORF8_73_C	ORF8	73	SRR14475681	28111	A	G	1	2021-01-27	Israel
N_3_H	N	3	SRR14475681	28280	G	C	0,999576	2021-01-27	Israel
N_3_V	N	3	SRR14475681	28281	A	T	1	2021-01-27	Israel
N_3_E	N	3	SRR14475681	28282	T	A	0,999578	2021-01-27	Israel
N_203_K	N	203	SRR14475681	28881	G	A	1	2021-01-27	Israel
N_204_R	N	204	SRR14475681	28883	G	C	1	2021-01-27	Israel
N_235_F	N	235	SRR14475681	28977	C	T	0,999349	2021-01-27	Israel
ORF1ab_41_V	ORF1ab	41	SRR14475682	387	A	T	0,224638	2021-02-13	Israel
ORF1ab_333_M	ORF1ab	333	SRR14475682	1263	C	T	0,0583004	2021-02-13	Israel
ORF1ab_1001_I	ORF1ab	1001	SRR14475682	3267	C	T	0,978464	2021-02-13	Israel
ORF1ab_1708_D	ORF1ab	1708	SRR14475682	5388	C	A	0,964912	2021-02-13	Israel
ORF1ab_2144_NA	ORF1ab	2144	SRR14475682	6696	C	+T	0,134545	2021-02-13	Israel
ORF1ab_2199_S	ORF1ab	2199	SRR14475682	6860	G	T	0,0601504	2021-02-13	Israel
ORF1ab_2230_T	ORF1ab	2230	SRR14475682	6954	T	C	0,947761	2021-02-13	Israel
ORF1ab_2780_L	ORF1ab	2780	SRR14475682	8603	T	C	0,139693	2021-02-13	Israel
ORF1ab_2991_T	ORF1ab	2991	SRR14475682	9237	G	C	0,0505051	2021-02-13	Israel
ORF1ab_2993_G	ORF1ab	2993	SRR14475682	9243	A	G	0,0507055	2021-02-13	Israel
ORF1ab_3261_I	ORF1ab	3261	SRR14475682	10046	G	A	0,798561	2021-02-13	Israel
ORF1ab_3271_L	ORF1ab	3271	SRR14475682	10078	C	A	0,140845	2021-02-13	Israel
ORF1ab_3603_NA	ORF1ab	3603	SRR14475682	11074	C	-T	0,0508386	2021-02-13	Israel
ORF1ab_3674_NA	ORF1ab	3674	SRR14475682	11287	G	-TCTGGTTTT	0,903226	2021-02-13	Israel
ORF1ab_314_L	ORF1ab	314	SRR14475682	14408	C	T	1	2021-02-13	Israel
ORF1ab_329_I	ORF1ab	329	SRR14475682	14452	G	A	0,0578035	2021-02-13	Israel
ORF1ab_569_*	ORF1ab	569	SRR14475682	15173	C	A	0,0643631	2021-02-13	Israel
ORF1ab_1137_I	ORF1ab	1137	SRR14475682	16877	C	T	0,05879	2021-02-13	Israel
ORF1ab_1383_R	ORF1ab	1383	SRR14475682	17615	A	G	0,084929	2021-02-13	Israel
ORF1ab_2333_G	ORF1ab	2333	SRR14475682	20465	A	G	0,256831	2021-02-13	Israel
ORF1ab_2371_L	ORF1ab	2371	SRR14475682	20578	G	T	0,10177	2021-02-13	Israel
S_3_NA	S	3	SRR14475682	21569	G	+T	0,158301	2021-02-13	Israel
S_5_F	S	5	SRR14475682	21575	C	T	1	2021-02-13	Israel
S_68_NA	S	68	SRR14475682	21764	A	-TACATG	0,944758	2021-02-13	Israel
S_143_NA	S	143	SRR14475682	21990	T	-TTA	0,930403	2021-02-13	Israel
S_186_NA	S	186	SRR14475682	22120	C	-A	0,0666667	2021-02-13	Israel
S_299_NA	S	299	SRR14475682	22458	C	+A	0,0645161	2021-02-13	Israel
S_308_NA	S	308	SRR14475682	22486	A	-G	0,0645161	2021-02-13	Israel
S_309_NA	S	309	SRR14475682	22487	G	+A	0,129032	2021-02-13	Israel
S_570_D	S	570	SRR14475682	23271	C	A	0,973404	2021-02-13	Israel
S_614_G	S	614	SRR14475682	23403	A	G	1	2021-02-13	Israel
S_640_F	S	640	SRR14475682	23481	C	T	0,352154	2021-02-13	Israel
S_681_H	S	681	SRR14475682	23604	C	A	0,991193	2021-02-13	Israel
S_716_I	S	716	SRR14475682	23709	C	T	0,991512	2021-02-13	Israel
S_982_A	S	982	SRR14475682	24506	T	G	0,982009	2021-02-13	Israel
S_1118_H	S	1118	SRR14475682	24914	G	C	0,969865	2021-02-13	Israel
S_1243_F	S	1243	SRR14475682	25290	G	T	0,134021	2021-02-13	Israel
ORF3a_15_F	ORF3a	15	SRR14475682	25437	G	T	0,0762712	2021-02-13	Israel
ORF3a_135_NA	ORF3a	135	SRR14475682	25797	C	+A	0,0564784	2021-02-13	Israel
ORF3a_151_I	ORF3a	151	SRR14475682	25844	C	T	0,95102	2021-02-13	Israel
M_196_*	M	196	SRR14475682	27110	C	G	0,0626959	2021-02-13	Israel
ORF6_2_S	ORF6	2	SRR14475682	27206	T	C	0,0781112	2021-02-13	Israel
ORF8_27_*	ORF8	27	SRR14475682	27972	C	T	0,963163	2021-02-13	Israel
ORF8_52_I	ORF8	52	SRR14475682	28048	G	T	0,96274	2021-02-13	Israel
ORF8_73_C	ORF8	73	SRR14475682	28111	A	G	0,938398	2021-02-13	Israel
N_3_H	N	3	SRR14475682	28280	G	C	0,935972	2021-02-13	Israel
N_3_V	N	3	SRR14475682	28281	A	T	0,936791	2021-02-13	Israel
N_3_E	N	3	SRR14475682	28282	T	A	0,935849	2021-02-13	Israel
ORF1ab_1001_I	ORF1ab	1001	SRR14475683	3267	C	T	0,996977	2021-01-27	Israel
ORF1ab_1708_D	ORF1ab	1708	SRR14475683	5388	C	A	1	2021-01-27	Israel
ORF1ab_2144_NA	ORF1ab	2144	SRR14475683	6696	C	+T	0,0577114	2021-01-27	Israel
ORF1ab_2230_T	ORF1ab	2230	SRR14475683	6954	T	C	0,994819	2021-01-27	Israel
ORF1ab_3261_I	ORF1ab	3261	SRR14475683	10046	G	A	0,216359	2021-01-27	Israel
ORF1ab_3674_NA	ORF1ab	3674	SRR14475683	11287	G	-TCTGGTTTT	0,995033	2021-01-27	Israel
ORF1ab_3829_F	ORF1ab	3829	SRR14475683	11750	C	T	0,988584	2021-01-27	Israel
ORF1ab_314_L	ORF1ab	314	SRR14475683	14408	C	T	1	2021-01-27	Israel
ORF1ab_2333_G	ORF1ab	2333	SRR14475683	20465	A	G	0,328549	2021-01-27	Israel
S_3_NA	S	3	SRR14475683	21569	G	+T	0,0634615	2021-01-27	Israel
S_5_F	S	5	SRR14475683	21575	C	T	1	2021-01-27	Israel
S_68_NA	S	68	SRR14475683	21764	A	-TACATG	0,988378	2021-01-27	Israel
S_143_NA	S	143	SRR14475683	21990	T	-TTA	0,958627	2021-01-27	Israel
S_570_D	S	570	SRR14475683	23271	C	A	0,994095	2021-01-27	Israel
S_614_G	S	614	SRR14475683	23403	A	G	1	2021-01-27	Israel
S_640_F	S	640	SRR14475683	23481	C	T	0,98045	2021-01-27	Israel
S_681_H	S	681	SRR14475683	23604	C	A	0,977645	2021-01-27	Israel
S_716_I	S	716	SRR14475683	23709	C	T	0,97912	2021-01-27	Israel
S_982_A	S	982	SRR14475683	24506	T	G	0,998973	2021-01-27	Israel
S_1118_H	S	1118	SRR14475683	24914	G	C	0,997199	2021-01-27	Israel
ORF3a_90_F	ORF3a	90	SRR14475683	25660	G	T	0,247191	2021-01-27	Israel
ORF3a_151_I	ORF3a	151	SRR14475683	25844	C	T	0,994565	2021-01-27	Israel
ORF7a_62_*	ORF7a	62	SRR14475683	27577	C	T	1	2021-01-27	Israel
ORF8_27_*	ORF8	27	SRR14475683	27972	C	T	0,995313	2021-01-27	Israel
ORF8_52_I	ORF8	52	SRR14475683	28048	G	T	0,995607	2021-01-27	Israel
ORF8_73_C	ORF8	73	SRR14475683	28111	A	G	0,998325	2021-01-27	Israel
N_3_H	N	3	SRR14475683	28280	G	C	0,999854	2021-01-27	Israel
N_3_V	N	3	SRR14475683	28281	A	T	0,999854	2021-01-27	Israel
N_3_E	N	3	SRR14475683	28282	T	A	0,999855	2021-01-27	Israel
N_203_K	N	203	SRR14475683	28881	G	A	1	2021-01-27	Israel
N_204_R	N	204	SRR14475683	28883	G	C	1	2021-01-27	Israel
N_235_F	N	235	SRR14475683	28977	C	T	0,997699	2021-01-27	Israel
ORF1ab_1001_I	ORF1ab	1001	SRR14475684	3267	C	T	1	2021-01-27	Israel
ORF1ab_1708_D	ORF1ab	1708	SRR14475684	5388	C	A	1	2021-01-27	Israel
ORF1ab_2144_NA	ORF1ab	2144	SRR14475684	6696	C	+T	0,103965	2021-01-27	Israel
ORF1ab_2230_T	ORF1ab	2230	SRR14475684	6954	T	C	1	2021-01-27	Israel
ORF1ab_3261_I	ORF1ab	3261	SRR14475684	10046	G	A	0,265101	2021-01-27	Israel
ORF1ab_3674_NA	ORF1ab	3674	SRR14475684	11287	G	-TCTGGTTTT	0,992236	2021-01-27	Israel
ORF1ab_3849_NA	ORF1ab	3849	SRR14475684	11812	C	+A	0,0662782	2021-01-27	Israel
ORF1ab_314_L	ORF1ab	314	SRR14475684	14408	C	T	1	2021-01-27	Israel
ORF1ab_2333_G	ORF1ab	2333	SRR14475684	20465	A	G	0,288952	2021-01-27	Israel
S_3_NA	S	3	SRR14475684	21569	G	+T	0,245376	2021-01-27	Israel
S_4_NA	S	4	SRR14475684	21574	T	-C	0,0691358	2021-01-27	Israel
S_5_F	S	5	SRR14475684	21575	C	T	1	2021-01-27	Israel
S_68_NA	S	68	SRR14475684	21764	A	-TACATG	0,996219	2021-01-27	Israel
S_143_NA	S	143	SRR14475684	21990	T	-TTA	0,969067	2021-01-27	Israel
S_570_D	S	570	SRR14475684	23271	C	A	1	2021-01-27	Israel
S_614_G	S	614	SRR14475684	23403	A	G	1	2021-01-27	Israel
S_681_H	S	681	SRR14475684	23604	C	A	1	2021-01-27	Israel
S_716_I	S	716	SRR14475684	23709	C	T	0,999387	2021-01-27	Israel
S_982_A	S	982	SRR14475684	24506	T	G	0,998761	2021-01-27	Israel
S_1118_H	S	1118	SRR14475684	24914	G	C	1	2021-01-27	Israel
ORF3a_151_I	ORF3a	151	SRR14475684	25844	C	T	1	2021-01-27	Israel
ORF7a_62_*	ORF7a	62	SRR14475684	27577	C	T	1	2021-01-27	Israel
ORF8_27_*	ORF8	27	SRR14475684	27972	C	T	1	2021-01-27	Israel
ORF8_52_I	ORF8	52	SRR14475684	28048	G	T	1	2021-01-27	Israel
ORF8_73_C	ORF8	73	SRR14475684	28111	A	G	1	2021-01-27	Israel
N_3_H	N	3	SRR14475684	28280	G	C	1	2021-01-27	Israel
N_3_V	N	3	SRR14475684	28281	A	T	0,999685	2021-01-27	Israel
N_3_E	N	3	SRR14475684	28282	T	A	0,999686	2021-01-27	Israel
N_203_K	N	203	SRR14475684	28881	G	A	1	2021-01-27	Israel
N_204_R	N	204	SRR14475684	28883	G	C	0,998668	2021-01-27	Israel
N_235_F	N	235	SRR14475684	28977	C	T	1	2021-01-27	Israel
N_260_NA	N	260	SRR14475684	29051	C	+A	0,0838672	2021-01-27	Israel
ORF1ab_1001_I	ORF1ab	1001	SRR14475685	3267	C	T	1	2021-01-26	Israel
ORF1ab_1708_D	ORF1ab	1708	SRR14475685	5388	C	A	1	2021-01-26	Israel
ORF1ab_2144_NA	ORF1ab	2144	SRR14475685	6696	C	+T	0,0635417	2021-01-26	Israel
ORF1ab_2230_T	ORF1ab	2230	SRR14475685	6954	T	C	1	2021-01-26	Israel
ORF1ab_3261_I	ORF1ab	3261	SRR14475685	10046	G	A	0,225455	2021-01-26	Israel
ORF1ab_3674_NA	ORF1ab	3674	SRR14475685	11287	G	-TCTGGTTTT	0,997592	2021-01-26	Israel
ORF1ab_314_L	ORF1ab	314	SRR14475685	14408	C	T	1	2021-01-26	Israel
ORF1ab_2177_K	ORF1ab	2177	SRR14475685	19997	G	A	0,075	2021-01-26	Israel
ORF1ab_2179_E	ORF1ab	2179	SRR14475685	20004	T	G	0,0756303	2021-01-26	Israel
ORF1ab_2333_G	ORF1ab	2333	SRR14475685	20465	A	G	0,182471	2021-01-26	Israel
S_3_NA	S	3	SRR14475685	21569	G	+T	0,0895372	2021-01-26	Israel
S_5_F	S	5	SRR14475685	21575	C	T	1	2021-01-26	Israel
S_68_NA	S	68	SRR14475685	21764	A	-TACATG	0,990562	2021-01-26	Israel
S_143_NA	S	143	SRR14475685	21990	T	-TTA	0,976378	2021-01-26	Israel
S_570_D	S	570	SRR14475685	23271	C	A	1	2021-01-26	Israel
S_614_G	S	614	SRR14475685	23403	A	G	1	2021-01-26	Israel
S_681_H	S	681	SRR14475685	23604	C	A	0,998797	2021-01-26	Israel
S_716_I	S	716	SRR14475685	23709	C	T	0,999413	2021-01-26	Israel
S_982_A	S	982	SRR14475685	24506	T	G	1	2021-01-26	Israel
S_1118_H	S	1118	SRR14475685	24914	G	C	1	2021-01-26	Israel
ORF3a_151_I	ORF3a	151	SRR14475685	25844	C	T	1	2021-01-26	Israel
M_2_S	M	2	SRR14475685	26526	G	T	0,136201	2021-01-26	Israel
ORF7a_62_*	ORF7a	62	SRR14475685	27577	C	T	1	2021-01-26	Israel
ORF7a_98_NA	ORF7a	98	SRR14475685	27685	T	-CTCCAATTTTTCTTATTGTTGCGGCAATAGTGTTTATAACACTTTGCTTCACACTCAAAAGAAAG	0,528757	2021-01-26	Israel
ORF8_27_*	ORF8	27	SRR14475685	27972	C	T	0,999171	2021-01-26	Israel
ORF8_52_I	ORF8	52	SRR14475685	28048	G	T	0,998691	2021-01-26	Israel
ORF8_73_C	ORF8	73	SRR14475685	28111	A	G	0,999661	2021-01-26	Israel
N_3_H	N	3	SRR14475685	28280	G	C	1	2021-01-26	Israel
N_3_V	N	3	SRR14475685	28281	A	T	0,999774	2021-01-26	Israel
N_3_E	N	3	SRR14475685	28282	T	A	0,999438	2021-01-26	Israel
N_203_K	N	203	SRR14475685	28881	G	A	1	2021-01-26	Israel
N_204_R	N	204	SRR14475685	28883	G	C	0,998975	2021-01-26	Israel
N_235_F	N	235	SRR14475685	28977	C	T	1	2021-01-26	Israel
ORF1ab_1001_I	ORF1ab	1001	SRR14475687	3267	C	T	1	2021-01-27	Israel
ORF1ab_1170_C	ORF1ab	1170	SRR14475687	3773	C	T	0,9908	2021-01-27	Israel
ORF1ab_1708_D	ORF1ab	1708	SRR14475687	5388	C	A	1	2021-01-27	Israel
ORF1ab_2230_T	ORF1ab	2230	SRR14475687	6954	T	C	1	2021-01-27	Israel
ORF1ab_3261_I	ORF1ab	3261	SRR14475687	10046	G	A	0,4125	2021-01-27	Israel
ORF1ab_3674_NA	ORF1ab	3674	SRR14475687	11287	G	-TCTGGTTTT	0,994918	2021-01-27	Israel
ORF1ab_314_L	ORF1ab	314	SRR14475687	14408	C	T	1	2021-01-27	Israel
ORF1ab_2333_G	ORF1ab	2333	SRR14475687	20465	A	G	0,4608	2021-01-27	Israel
S_3_NA	S	3	SRR14475687	21569	G	+T	0,0733945	2021-01-27	Israel
S_5_F	S	5	SRR14475687	21575	C	T	1	2021-01-27	Israel
S_68_NA	S	68	SRR14475687	21764	A	-TACATG	0,99825	2021-01-27	Israel
S_143_NA	S	143	SRR14475687	21990	T	-TTA	0,973158	2021-01-27	Israel
S_570_D	S	570	SRR14475687	23271	C	A	1	2021-01-27	Israel
S_614_G	S	614	SRR14475687	23403	A	G	0,999584	2021-01-27	Israel
S_681_H	S	681	SRR14475687	23604	C	A	1	2021-01-27	Israel
S_716_I	S	716	SRR14475687	23709	C	T	0,99937	2021-01-27	Israel
S_982_A	S	982	SRR14475687	24506	T	G	1	2021-01-27	Israel
S_1118_H	S	1118	SRR14475687	24914	G	C	1	2021-01-27	Israel
ORF3a_151_I	ORF3a	151	SRR14475687	25844	C	T	1	2021-01-27	Israel
ORF7a_62_*	ORF7a	62	SRR14475687	27577	C	T	1	2021-01-27	Israel
ORF7a_116_F	ORF7a	116	SRR14475687	27739	C	T	1	2021-01-27	Israel
ORF8_27_*	ORF8	27	SRR14475687	27972	C	T	1	2021-01-27	Israel
ORF8_52_I	ORF8	52	SRR14475687	28048	G	T	0,997288	2021-01-27	Israel
ORF8_73_C	ORF8	73	SRR14475687	28111	A	G	1	2021-01-27	Israel
N_3_H	N	3	SRR14475687	28280	G	C	0,999795	2021-01-27	Israel
N_3_V	N	3	SRR14475687	28281	A	T	0,999796	2021-01-27	Israel
N_3_E	N	3	SRR14475687	28282	T	A	0,999592	2021-01-27	Israel
N_203_K	N	203	SRR14475687	28881	G	A	1	2021-01-27	Israel
N_204_R	N	204	SRR14475687	28883	G	C	0,999128	2021-01-27	Israel
N_235_F	N	235	SRR14475687	28977	C	T	0,999125	2021-01-27	Israel
ORF1ab_1001_I	ORF1ab	1001	SRR14475691	3267	C	T	1	2021-01-26	Israel
ORF1ab_1708_D	ORF1ab	1708	SRR14475691	5388	C	A	1	2021-01-26	Israel
ORF1ab_2144_NA	ORF1ab	2144	SRR14475691	6696	C	+T	0,0992599	2021-01-26	Israel
ORF1ab_2230_T	ORF1ab	2230	SRR14475691	6954	T	C	1	2021-01-26	Israel
ORF1ab_3261_I	ORF1ab	3261	SRR14475691	10046	G	A	0,0653595	2021-01-26	Israel
ORF1ab_3674_NA	ORF1ab	3674	SRR14475691	11287	G	-TCTGGTTTT	0,997009	2021-01-26	Israel
ORF1ab_314_L	ORF1ab	314	SRR14475691	14408	C	T	0,998739	2021-01-26	Israel
S_19_I	S	19	SRR14475691	21618	C	T	0,999036	2021-01-26	Israel
S_68_NA	S	68	SRR14475691	21764	A	-TACATG	0,998574	2021-01-26	Israel
S_143_NA	S	143	SRR14475691	21990	T	-TTA	0,97944	2021-01-26	Israel
S_570_D	S	570	SRR14475691	23271	C	A	0,999226	2021-01-26	Israel
S_614_G	S	614	SRR14475691	23403	A	G	0,999746	2021-01-26	Israel
S_681_H	S	681	SRR14475691	23604	C	A	0,999032	2021-01-26	Israel
S_716_I	S	716	SRR14475691	23709	C	T	1	2021-01-26	Israel
S_982_A	S	982	SRR14475691	24506	T	G	1	2021-01-26	Israel
S_1118_H	S	1118	SRR14475691	24914	G	C	1	2021-01-26	Israel
ORF8_27_*	ORF8	27	SRR14475691	27972	C	T	0,999671	2021-01-26	Israel
ORF8_52_I	ORF8	52	SRR14475691	28048	G	T	0,999657	2021-01-26	Israel
ORF8_68_*	ORF8	68	SRR14475691	28095	A	T	0,999332	2021-01-26	Israel
ORF8_73_C	ORF8	73	SRR14475691	28111	A	G	0,999849	2021-01-26	Israel
N_3_H	N	3	SRR14475691	28280	G	C	1	2021-01-26	Israel
N_3_V	N	3	SRR14475691	28281	A	T	0,99987	2021-01-26	Israel
N_3_E	N	3	SRR14475691	28282	T	A	0,996632	2021-01-26	Israel
N_195_I	N	195	SRR14475691	28857	G	T	1	2021-01-26	Israel
N_203_K	N	203	SRR14475691	28881	G	A	1	2021-01-26	Israel
N_204_R	N	204	SRR14475691	28883	G	C	1	2021-01-26	Israel
N_235_F	N	235	SRR14475691	28977	C	T	0,998663	2021-01-26	Israel
ORF1ab_193_L	ORF1ab	193	SRR14475692	843	C	T	0,998514	2021-01-26	Israel
ORF1ab_2144_NA	ORF1ab	2144	SRR14475692	6696	C	+T	0,0690789	2021-01-26	Israel
ORF1ab_3261_I	ORF1ab	3261	SRR14475692	10046	G	A	0,311234	2021-01-26	Israel
ORF1ab_3653_F	ORF1ab	3653	SRR14475692	11222	G	T	0,997351	2021-01-26	Israel
ORF1ab_314_L	ORF1ab	314	SRR14475692	14408	C	T	1	2021-01-26	Israel
ORF1ab_569_*	ORF1ab	569	SRR14475692	15173	C	A	0,0500963	2021-01-26	Israel
ORF1ab_2333_G	ORF1ab	2333	SRR14475692	20465	A	G	0,634529	2021-01-26	Israel
ORF1ab_2378_V	ORF1ab	2378	SRR14475692	20599	A	G	0,997475	2021-01-26	Israel
S_614_G	S	614	SRR14475692	23403	A	G	1	2021-01-26	Israel
ORF3a_223_I	ORF3a	223	SRR14475692	26060	C	T	1	2021-01-26	Israel
ORF8_62_L	ORF8	62	SRR14475692	28077	G	T	0,996364	2021-01-26	Israel
N_194_L	N	194	SRR14475692	28854	C	T	1	2021-01-26	Israel
ORF1ab_10_G	ORF1ab	10	SRR14475694	294	A	G	1	2021-01-26	Israel
ORF1ab_1001_I	ORF1ab	1001	SRR14475694	3267	C	T	1	2021-01-26	Israel
ORF1ab_1708_D	ORF1ab	1708	SRR14475694	5388	C	A	1	2021-01-26	Israel
ORF1ab_2144_NA	ORF1ab	2144	SRR14475694	6696	C	+T	0,0933573	2021-01-26	Israel
ORF1ab_2230_T	ORF1ab	2230	SRR14475694	6954	T	C	1	2021-01-26	Israel
ORF1ab_3261_I	ORF1ab	3261	SRR14475694	10046	G	A	0,346067	2021-01-26	Israel
ORF1ab_3674_NA	ORF1ab	3674	SRR14475694	11287	G	-TCTGGTTTT	0,997333	2021-01-26	Israel
ORF1ab_4049_V	ORF1ab	4049	SRR14475694	12410	A	G	1	2021-01-26	Israel
ORF1ab_314_L	ORF1ab	314	SRR14475694	14408	C	T	0,99925	2021-01-26	Israel
ORF1ab_414_T	ORF1ab	414	SRR14475694	14707	G	A	0,0659398	2021-01-26	Israel
ORF1ab_569_*	ORF1ab	569	SRR14475694	15173	C	A	0,0558376	2021-01-26	Israel
ORF1ab_2333_G	ORF1ab	2333	SRR14475694	20465	A	G	0,418377	2021-01-26	Israel
S_3_NA	S	3	SRR14475694	21569	G	+T	0,0580762	2021-01-26	Israel
S_5_F	S	5	SRR14475694	21575	C	T	1	2021-01-26	Israel
S_68_NA	S	68	SRR14475694	21764	A	-TACATG	0,995904	2021-01-26	Israel
S_143_NA	S	143	SRR14475694	21990	T	-TTA	0,991714	2021-01-26	Israel
S_501_Y	S	501	SRR14475694	23063	A	T	1	2021-01-26	Israel
S_570_D	S	570	SRR14475694	23271	C	A	1	2021-01-26	Israel
S_614_G	S	614	SRR14475694	23403	A	G	1	2021-01-26	Israel
S_681_H	S	681	SRR14475694	23604	C	A	0,998667	2021-01-26	Israel
S_716_I	S	716	SRR14475694	23709	C	T	0,99933	2021-01-26	Israel
S_982_A	S	982	SRR14475694	24506	T	G	1	2021-01-26	Israel
S_1118_H	S	1118	SRR14475694	24914	G	C	1	2021-01-26	Israel
ORF3a_151_I	ORF3a	151	SRR14475694	25844	C	T	1	2021-01-26	Israel
ORF7a_62_*	ORF7a	62	SRR14475694	27577	C	T	1	2021-01-26	Israel
ORF8_27_*	ORF8	27	SRR14475694	27972	C	T	1	2021-01-26	Israel
ORF8_52_I	ORF8	52	SRR14475694	28048	G	T	0,999384	2021-01-26	Israel
ORF8_73_C	ORF8	73	SRR14475694	28111	A	G	0,999733	2021-01-26	Israel
N_3_H	N	3	SRR14475694	28280	G	C	0,999795	2021-01-26	Israel
N_3_V	N	3	SRR14475694	28281	A	T	0,999591	2021-01-26	Israel
N_3_E	N	3	SRR14475694	28282	T	A	0,999796	2021-01-26	Israel
N_203_K	N	203	SRR14475694	28881	G	A	1	2021-01-26	Israel
N_204_R	N	204	SRR14475694	28883	G	C	0,999401	2021-01-26	Israel
N_235_F	N	235	SRR14475694	28977	C	T	1	2021-01-26	Israel
ORF1ab_1001_I	ORF1ab	1001	SRR14475695	3267	C	T	1	2021-01-26	Israel
ORF1ab_1708_D	ORF1ab	1708	SRR14475695	5388	C	A	1	2021-01-26	Israel
ORF1ab_2144_NA	ORF1ab	2144	SRR14475695	6696	C	+T	0,0786802	2021-01-26	Israel
ORF1ab_3261_I	ORF1ab	3261	SRR14475695	10046	G	A	0,585302	2021-01-26	Israel
ORF1ab_3674_NA	ORF1ab	3674	SRR14475695	11287	G	-TCTGGTTTT	0,992472	2021-01-26	Israel
ORF1ab_314_L	ORF1ab	314	SRR14475695	14408	C	T	1	2021-01-26	Israel
ORF1ab_569_*	ORF1ab	569	SRR14475695	15173	C	A	0,0725126	2021-01-26	Israel
ORF1ab_2333_G	ORF1ab	2333	SRR14475695	20465	A	G	0,555866	2021-01-26	Israel
S_3_NA	S	3	SRR14475695	21569	G	+TTTTT	0,0617761	2021-01-26	Israel
S_3_NA	S	3	SRR14475695	21569	G	+TTTT	0,220077	2021-01-26	Israel
S_3_NA	S	3	SRR14475695	21569	G	+TTT	0,625483	2021-01-26	Israel
S_3_NA	S	3	SRR14475695	21569	G	+TT	0,0617761	2021-01-26	Israel
S_68_NA	S	68	SRR14475695	21764	A	-TACATG	0,997389	2021-01-26	Israel
S_143_NA	S	143	SRR14475695	21990	T	-TTA	0,972534	2021-01-26	Israel
S_570_D	S	570	SRR14475695	23271	C	A	0,999184	2021-01-26	Israel
S_614_G	S	614	SRR14475695	23403	A	G	0,998411	2021-01-26	Israel
S_681_H	S	681	SRR14475695	23604	C	A	1	2021-01-26	Israel
S_716_I	S	716	SRR14475695	23709	C	T	1	2021-01-26	Israel
S_982_A	S	982	SRR14475695	24506	T	G	1	2021-01-26	Israel
S_1118_H	S	1118	SRR14475695	24914	G	C	1	2021-01-26	Israel
ORF3a_151_I	ORF3a	151	SRR14475695	25844	C	T	1	2021-01-26	Israel
ORF7a_62_*	ORF7a	62	SRR14475695	27577	C	T	1	2021-01-26	Israel
ORF8_27_*	ORF8	27	SRR14475695	27972	C	T	0,998661	2021-01-26	Israel
ORF8_52_I	ORF8	52	SRR14475695	28048	G	T	1	2021-01-26	Israel
ORF8_73_C	ORF8	73	SRR14475695	28111	A	G	0,999439	2021-01-26	Israel
N_3_H	N	3	SRR14475695	28280	G	C	1	2021-01-26	Israel
N_3_V	N	3	SRR14475695	28281	A	T	0,998746	2021-01-26	Israel
N_3_E	N	3	SRR14475695	28282	T	A	1	2021-01-26	Israel
N_203_K	N	203	SRR14475695	28881	G	A	1	2021-01-26	Israel
N_204_R	N	204	SRR14475695	28883	G	C	1	2021-01-26	Israel
N_235_F	N	235	SRR14475695	28977	C	T	1	2021-01-26	Israel
ORF1ab_1001_I	ORF1ab	1001	SRR14475696	3267	C	T	0,999638	2021-01-26	Israel
ORF1ab_1708_D	ORF1ab	1708	SRR14475696	5388	C	A	1	2021-01-26	Israel
ORF1ab_2144_NA	ORF1ab	2144	SRR14475696	6696	C	+T	0,153388	2021-01-26	Israel
ORF1ab_2230_T	ORF1ab	2230	SRR14475696	6954	T	C	1	2021-01-26	Israel
ORF1ab_3261_I	ORF1ab	3261	SRR14475696	10046	G	A	0,103226	2021-01-26	Israel
ORF1ab_3674_NA	ORF1ab	3674	SRR14475696	11287	G	-TCTGGTTTT	0,999623	2021-01-26	Israel
ORF1ab_314_L	ORF1ab	314	SRR14475696	14408	C	T	1	2021-01-26	Israel
ORF1ab_414_T	ORF1ab	414	SRR14475696	14707	G	A	0,0531453	2021-01-26	Israel
S_3_NA	S	3	SRR14475696	21569	G	+TT	0,0676516	2021-01-26	Israel
S_5_F	S	5	SRR14475696	21575	C	T	1	2021-01-26	Israel
S_68_NA	S	68	SRR14475696	21764	A	-TACATG	0,999026	2021-01-26	Israel
S_143_NA	S	143	SRR14475696	21990	T	-TTA	0,977771	2021-01-26	Israel
S_570_D	S	570	SRR14475696	23271	C	A	0,999773	2021-01-26	Israel
S_614_G	S	614	SRR14475696	23403	A	G	0,999777	2021-01-26	Israel
S_681_H	S	681	SRR14475696	23604	C	A	1	2021-01-26	Israel
S_716_I	S	716	SRR14475696	23709	C	T	0,999582	2021-01-26	Israel
S_982_A	S	982	SRR14475696	24506	T	G	1	2021-01-26	Israel
S_1118_H	S	1118	SRR14475696	24914	G	C	1	2021-01-26	Israel
ORF3a_151_I	ORF3a	151	SRR14475696	25844	C	T	1	2021-01-26	Israel
ORF7a_62_*	ORF7a	62	SRR14475696	27577	C	T	1	2021-01-26	Israel
ORF8_27_*	ORF8	27	SRR14475696	27972	C	T	0,999549	2021-01-26	Israel
ORF8_52_I	ORF8	52	SRR14475696	28048	G	T	0,999761	2021-01-26	Israel
ORF8_73_C	ORF8	73	SRR14475696	28111	A	G	0,9999	2021-01-26	Israel
N_3_H	N	3	SRR14475696	28280	G	C	1	2021-01-26	Israel
N_3_V	N	3	SRR14475696	28281	A	T	0,999483	2021-01-26	Israel
N_3_E	N	3	SRR14475696	28282	T	A	0,999558	2021-01-26	Israel
N_203_K	N	203	SRR14475696	28881	G	A	1	2021-01-26	Israel
N_204_R	N	204	SRR14475696	28883	G	C	0,99841	2021-01-26	Israel
N_235_F	N	235	SRR14475696	28977	C	T	1	2021-01-26	Israel
ORF1ab_1001_I	ORF1ab	1001	SRR14475697	3267	C	T	0,998889	2021-01-27	Israel
ORF1ab_1708_D	ORF1ab	1708	SRR14475697	5388	C	A	1	2021-01-27	Israel
ORF1ab_2144_NA	ORF1ab	2144	SRR14475697	6696	C	+T	0,101587	2021-01-27	Israel
ORF1ab_2230_T	ORF1ab	2230	SRR14475697	6954	T	C	0,95614	2021-01-27	Israel
ORF1ab_3261_I	ORF1ab	3261	SRR14475697	10046	G	A	0,126984	2021-01-27	Israel
ORF1ab_3674_NA	ORF1ab	3674	SRR14475697	11287	G	-TCTGGTTTT	0,995335	2021-01-27	Israel
ORF1ab_314_L	ORF1ab	314	SRR14475697	14408	C	T	1	2021-01-27	Israel
ORF1ab_569_*	ORF1ab	569	SRR14475697	15173	C	A	0,0608899	2021-01-27	Israel
ORF1ab_2333_G	ORF1ab	2333	SRR14475697	20465	A	G	0,303892	2021-01-27	Israel
ORF1ab_2336_I	ORF1ab	2336	SRR14475697	20474	C	T	1	2021-01-27	Israel
S_4_NA	S	4	SRR14475697	21574	T	-C	0,0595238	2021-01-27	Israel
S_5_F	S	5	SRR14475697	21575	C	T	1	2021-01-27	Israel
S_68_NA	S	68	SRR14475697	21764	A	-TACATG	0,988764	2021-01-27	Israel
S_143_NA	S	143	SRR14475697	21990	T	-TTA	0,909857	2021-01-27	Israel
S_570_D	S	570	SRR14475697	23271	C	A	0,999621	2021-01-27	Israel
S_614_G	S	614	SRR14475697	23403	A	G	1	2021-01-27	Israel
S_681_H	S	681	SRR14475697	23604	C	A	1	2021-01-27	Israel
S_716_I	S	716	SRR14475697	23709	C	T	1	2021-01-27	Israel
S_982_A	S	982	SRR14475697	24506	T	G	0,993671	2021-01-27	Israel
S_1118_H	S	1118	SRR14475697	24914	G	C	1	2021-01-27	Israel
ORF8_27_*	ORF8	27	SRR14475697	27972	C	T	1	2021-01-27	Israel
ORF8_52_I	ORF8	52	SRR14475697	28048	G	T	1	2021-01-27	Israel
ORF8_73_C	ORF8	73	SRR14475697	28111	A	G	1	2021-01-27	Israel
N_3_H	N	3	SRR14475697	28280	G	C	1	2021-01-27	Israel
N_3_V	N	3	SRR14475697	28281	A	T	0,999844	2021-01-27	Israel
N_3_E	N	3	SRR14475697	28282	T	A	0,999534	2021-01-27	Israel
N_203_K	N	203	SRR14475697	28881	G	A	0,996198	2021-01-27	Israel
N_204_R	N	204	SRR14475697	28883	G	C	1	2021-01-27	Israel
N_235_F	N	235	SRR14475697	28977	C	T	0,996283	2021-01-27	Israel
N_260_NA	N	260	SRR14475697	29051	C	+A	0,0782609	2021-01-27	Israel
ORF1ab_1001_I	ORF1ab	1001	SRR14475698	3267	C	T	0,998902	2021-01-27	Israel
ORF1ab_1510_F	ORF1ab	1510	SRR14475698	4794	C	T	1	2021-01-27	Israel
ORF1ab_1708_D	ORF1ab	1708	SRR14475698	5388	C	A	1	2021-01-27	Israel
ORF1ab_1784_H	ORF1ab	1784	SRR14475698	5617	G	T	1	2021-01-27	Israel
ORF1ab_2230_T	ORF1ab	2230	SRR14475698	6954	T	C	1	2021-01-27	Israel
ORF1ab_3261_I	ORF1ab	3261	SRR14475698	10046	G	A	0,105556	2021-01-27	Israel
ORF1ab_3674_NA	ORF1ab	3674	SRR14475698	11287	G	-TCTGGTTTT	0,999058	2021-01-27	Israel
ORF1ab_85_NA	ORF1ab	85	SRR14475698	13722	A	+G	0,0763098	2021-01-27	Israel
ORF1ab_314_L	ORF1ab	314	SRR14475698	14408	C	T	1	2021-01-27	Israel
ORF1ab_1257_V	ORF1ab	1257	SRR14475698	17236	A	G	0,994757	2021-01-27	Israel
S_3_NA	S	3	SRR14475698	21569	G	+T	0,116057	2021-01-27	Israel
S_5_F	S	5	SRR14475698	21575	C	T	1	2021-01-27	Israel
S_68_NA	S	68	SRR14475698	21764	A	-TACATG	0,998768	2021-01-27	Israel
S_143_NA	S	143	SRR14475698	21990	T	-TTA	0,974852	2021-01-27	Israel
S_570_D	S	570	SRR14475698	23271	C	A	1	2021-01-27	Israel
S_614_G	S	614	SRR14475698	23403	A	G	1	2021-01-27	Israel
S_681_H	S	681	SRR14475698	23604	C	A	1	2021-01-27	Israel
S_716_I	S	716	SRR14475698	23709	C	T	1	2021-01-27	Israel
S_982_A	S	982	SRR14475698	24506	T	G	1	2021-01-27	Israel
S_1118_H	S	1118	SRR14475698	24914	G	C	0,999699	2021-01-27	Israel
ORF3a_151_I	ORF3a	151	SRR14475698	25844	C	T	1	2021-01-27	Israel
ORF7a_54_NA	ORF7a	54	SRR14475698	27554	T	-TGCACTGACTTGCTTTAGCACTCA	1	2021-01-27	Israel
ORF8_27_*	ORF8	27	SRR14475698	27972	C	T	0,999753	2021-01-27	Israel
ORF8_52_I	ORF8	52	SRR14475698	28048	G	T	0,999741	2021-01-27	Israel
ORF8_73_C	ORF8	73	SRR14475698	28111	A	G	0,999881	2021-01-27	Israel
N_3_H	N	3	SRR14475698	28280	G	C	0,999909	2021-01-27	Israel
N_3_V	N	3	SRR14475698	28281	A	T	0,999819	2021-01-27	Israel
N_3_E	N	3	SRR14475698	28282	T	A	0,99991	2021-01-27	Israel
N_203_K	N	203	SRR14475698	28881	G	A	1	2021-01-27	Israel
N_204_R	N	204	SRR14475698	28883	G	C	1	2021-01-27	Israel
N_235_F	N	235	SRR14475698	28977	C	T	1	2021-01-27	Israel
ORF1ab_131_D	ORF1ab	131	SRR14475699	657	C	A	0,259179	2021-01-27	Israel
ORF1ab_1001_I	ORF1ab	1001	SRR14475699	3267	C	T	1	2021-01-27	Israel
ORF1ab_1510_F	ORF1ab	1510	SRR14475699	4794	C	T	1	2021-01-27	Israel
ORF1ab_1708_D	ORF1ab	1708	SRR14475699	5388	C	A	1	2021-01-27	Israel
ORF1ab_2144_NA	ORF1ab	2144	SRR14475699	6696	C	+T	0,0712318	2021-01-27	Israel
ORF1ab_2230_T	ORF1ab	2230	SRR14475699	6954	T	C	1	2021-01-27	Israel
ORF1ab_3261_I	ORF1ab	3261	SRR14475699	10046	G	A	0,290698	2021-01-27	Israel
ORF1ab_3674_NA	ORF1ab	3674	SRR14475699	11287	G	-TCTGGTTTT	0,957976	2021-01-27	Israel
ORF1ab_314_L	ORF1ab	314	SRR14475699	14408	C	T	1	2021-01-27	Israel
ORF1ab_569_*	ORF1ab	569	SRR14475699	15173	C	A	0,0521401	2021-01-27	Israel
ORF1ab_1520_NA	ORF1ab	1520	SRR14475699	18026	T	-G	0,0508269	2021-01-27	Israel
ORF1ab_1917_L	ORF1ab	1917	SRR14475699	19217	C	T	0,117325	2021-01-27	Israel
ORF1ab_2333_G	ORF1ab	2333	SRR14475699	20465	A	G	0,0753425	2021-01-27	Israel
S_3_NA	S	3	SRR14475699	21569	G	+T	0,379653	2021-01-27	Israel
S_4_NA	S	4	SRR14475699	21574	T	-C	0,153465	2021-01-27	Israel
S_5_F	S	5	SRR14475699	21575	C	T	1	2021-01-27	Israel
S_68_NA	S	68	SRR14475699	21764	A	-TACATG	0,998904	2021-01-27	Israel
S_143_NA	S	143	SRR14475699	21990	T	-TTA	0,957064	2021-01-27	Israel
S_352_V	S	352	SRR14475699	22617	C	T	0,922852	2021-01-27	Israel
S_570_D	S	570	SRR14475699	23271	C	A	0,999394	2021-01-27	Israel
S_614_G	S	614	SRR14475699	23403	A	G	1	2021-01-27	Israel
S_681_H	S	681	SRR14475699	23604	C	A	1	2021-01-27	Israel
S_716_I	S	716	SRR14475699	23709	C	T	0,999404	2021-01-27	Israel
S_781_NA	S	781	SRR14475699	23903	G	+T	0,070922	2021-01-27	Israel
S_982_A	S	982	SRR14475699	24506	T	G	1	2021-01-27	Israel
S_1118_H	S	1118	SRR14475699	24914	G	C	1	2021-01-27	Israel
ORF3a_151_I	ORF3a	151	SRR14475699	25844	C	T	1	2021-01-27	Israel
ORF7a_54_NA	ORF7a	54	SRR14475699	27554	T	-TGCACTGACTTGCTTTAGCACTCA	1	2021-01-27	Israel
ORF8_27_*	ORF8	27	SRR14475699	27972	C	T	0,999365	2021-01-27	Israel
ORF8_52_I	ORF8	52	SRR14475699	28048	G	T	0,999106	2021-01-27	Israel
ORF8_73_C	ORF8	73	SRR14475699	28111	A	G	0,999894	2021-01-27	Israel
N_3_H	N	3	SRR14475699	28280	G	C	1	2021-01-27	Israel
N_3_V	N	3	SRR14475699	28281	A	T	0,999874	2021-01-27	Israel
N_3_E	N	3	SRR14475699	28282	T	A	0,999875	2021-01-27	Israel
N_203_K	N	203	SRR14475699	28881	G	A	1	2021-01-27	Israel
N_204_R	N	204	SRR14475699	28883	G	C	1	2021-01-27	Israel
N_235_F	N	235	SRR14475699	28977	C	T	1	2021-01-27	Israel
ORF1ab_1321_S	ORF1ab	1321	SRR14475700	4226	C	T	0,996476	2021-01-24	Israel
ORF1ab_2144_NA	ORF1ab	2144	SRR14475700	6696	C	+T	0,0623722	2021-01-24	Israel
ORF1ab_3603_NA	ORF1ab	3603	SRR14475700	11074	C	+T	0,0751073	2021-01-24	Israel
ORF1ab_3606_NA	ORF1ab	3606	SRR14475700	11082	T	-G	0,0817204	2021-01-24	Israel
ORF1ab_3606_F	ORF1ab	3606	SRR14475700	11083	G	T	0,890521	2021-01-24	Israel
ORF1ab_314_L	ORF1ab	314	SRR14475700	14408	C	T	1	2021-01-24	Israel
ORF1ab_441_V	ORF1ab	441	SRR14475700	14788	A	G	0,998035	2021-01-24	Israel
ORF1ab_657_I	ORF1ab	657	SRR14475700	15438	G	T	0,999073	2021-01-24	Israel
ORF1ab_833_NA	ORF1ab	833	SRR14475700	15965	G	+T	0,0552673	2021-01-24	Israel
ORF1ab_1291_V	ORF1ab	1291	SRR14475700	17339	C	T	0,99694	2021-01-24	Israel
ORF1ab_1878_H	ORF1ab	1878	SRR14475700	19101	G	T	1	2021-01-24	Israel
S_614_G	S	614	SRR14475700	23403	A	G	0,998765	2021-01-24	Israel
ORF3a_131_C	ORF3a	131	SRR14475700	25785	G	T	1	2021-01-24	Israel
N_3_Y	N	3	SRR14475700	28280	G	T	0,996218	2021-01-24	Israel
N_203_K	N	203	SRR14475700	28881	G	A	1	2021-01-24	Israel
N_204_R	N	204	SRR14475700	28883	G	C	1	2021-01-24	Israel
N_260_NA	N	260	SRR14475700	29051	C	+A	0,0589226	2021-01-24	Israel
ORF1ab_1001_I	ORF1ab	1001	SRR14475701	3267	C	T	1	2021-02-01	Israel
ORF1ab_1708_D	ORF1ab	1708	SRR14475701	5388	C	A	0,998168	2021-02-01	Israel
ORF1ab_2144_NA	ORF1ab	2144	SRR14475701	6696	C	+T	0,0807872	2021-02-01	Israel
ORF1ab_2230_T	ORF1ab	2230	SRR14475701	6954	T	C	1	2021-02-01	Israel
ORF1ab_3138_S	ORF1ab	3138	SRR14475701	9678	T	C	0,289377	2021-02-01	Israel
ORF1ab_3674_NA	ORF1ab	3674	SRR14475701	11287	G	-TCTGGTTTT	0,99008	2021-02-01	Israel
ORF1ab_314_L	ORF1ab	314	SRR14475701	14408	C	T	1	2021-02-01	Israel
ORF1ab_569_*	ORF1ab	569	SRR14475701	15173	C	A	0,0519276	2021-02-01	Israel
S_3_NA	S	3	SRR14475701	21569	G	+T	0,0589971	2021-02-01	Israel
S_5_F	S	5	SRR14475701	21575	C	T	1	2021-02-01	Israel
S_68_NA	S	68	SRR14475701	21764	A	-TACATG	0,993093	2021-02-01	Israel
S_143_NA	S	143	SRR14475701	21990	T	-TTA	0,974321	2021-02-01	Israel
S_501_Y	S	501	SRR14475701	23063	A	T	1	2021-02-01	Israel
S_570_D	S	570	SRR14475701	23271	C	A	0,999117	2021-02-01	Israel
S_614_G	S	614	SRR14475701	23403	A	G	1	2021-02-01	Israel
S_681_H	S	681	SRR14475701	23604	C	A	0,999337	2021-02-01	Israel
S_716_I	S	716	SRR14475701	23709	C	T	0,997969	2021-02-01	Israel
S_982_A	S	982	SRR14475701	24506	T	G	0,998037	2021-02-01	Israel
S_1118_H	S	1118	SRR14475701	24914	G	C	0,998582	2021-02-01	Israel
ORF3a_151_I	ORF3a	151	SRR14475701	25844	C	T	1	2021-02-01	Israel
ORF7a_62_*	ORF7a	62	SRR14475701	27577	C	T	1	2021-02-01	Israel
ORF8_27_*	ORF8	27	SRR14475701	27972	C	T	0,998051	2021-02-01	Israel
ORF8_52_I	ORF8	52	SRR14475701	28048	G	T	0,99919	2021-02-01	Israel
ORF8_73_C	ORF8	73	SRR14475701	28111	A	G	0,999316	2021-02-01	Israel
N_3_H	N	3	SRR14475701	28280	G	C	1	2021-02-01	Israel
N_3_V	N	3	SRR14475701	28281	A	T	0,999802	2021-02-01	Israel
N_3_E	N	3	SRR14475701	28282	T	A	0,999803	2021-02-01	Israel
N_203_K	N	203	SRR14475701	28881	G	A	1	2021-02-01	Israel
N_204_R	N	204	SRR14475701	28883	G	C	1	2021-02-01	Israel
N_235_F	N	235	SRR14475701	28977	C	T	1	2021-02-01	Israel
ORF1ab_204_F	ORF1ab	204	SRR14475702	875	C	T	0,842685	2021-02-08	Israel
ORF1ab_1001_I	ORF1ab	1001	SRR14475702	3267	C	T	0,990875	2021-02-08	Israel
ORF1ab_1708_D	ORF1ab	1708	SRR14475702	5388	C	A	0,995585	2021-02-08	Israel
ORF1ab_2144_NA	ORF1ab	2144	SRR14475702	6696	C	+T	0,0542587	2021-02-08	Israel
ORF1ab_2230_T	ORF1ab	2230	SRR14475702	6954	T	C	1	2021-02-08	Israel
ORF1ab_3261_I	ORF1ab	3261	SRR14475702	10046	G	A	0,153191	2021-02-08	Israel
ORF1ab_3280_I	ORF1ab	3280	SRR14475702	10105	G	T	0,568361	2021-02-08	Israel
ORF1ab_3674_NA	ORF1ab	3674	SRR14475702	11287	G	-TCTGGTTTT	0,985304	2021-02-08	Israel
ORF1ab_314_L	ORF1ab	314	SRR14475702	14408	C	T	1	2021-02-08	Israel
ORF1ab_569_*	ORF1ab	569	SRR14475702	15173	C	A	0,102781	2021-02-08	Israel
ORF1ab_2172_NA	ORF1ab	2172	SRR14475702	19983	C	+T	0,0517928	2021-02-08	Israel
ORF1ab_2333_G	ORF1ab	2333	SRR14475702	20465	A	G	0,154331	2021-02-08	Israel
S_3_NA	S	3	SRR14475702	21569	G	+T	0,100849	2021-02-08	Israel
S_5_F	S	5	SRR14475702	21575	C	T	0,979167	2021-02-08	Israel
S_68_NA	S	68	SRR14475702	21764	A	-TACATG	0,99305	2021-02-08	Israel
S_143_NA	S	143	SRR14475702	21990	T	-TTA	0,978299	2021-02-08	Israel
S_501_Y	S	501	SRR14475702	23063	A	T	1	2021-02-08	Israel
S_570_D	S	570	SRR14475702	23271	C	A	0,986222	2021-02-08	Israel
S_614_G	S	614	SRR14475702	23403	A	G	0,999468	2021-02-08	Israel
S_681_H	S	681	SRR14475702	23604	C	A	0,994687	2021-02-08	Israel
S_716_I	S	716	SRR14475702	23709	C	T	0,992513	2021-02-08	Israel
S_982_A	S	982	SRR14475702	24506	T	G	0,998628	2021-02-08	Israel
S_1118_H	S	1118	SRR14475702	24914	G	C	0,986948	2021-02-08	Israel
S_1243_F	S	1243	SRR14475702	25290	G	T	0,107023	2021-02-08	Israel
S_1248_F	S	1248	SRR14475702	25305	G	T	0,0734144	2021-02-08	Israel
ORF3a_151_I	ORF3a	151	SRR14475702	25844	C	T	0,994463	2021-02-08	Israel
ORF7a_61_NA	ORF7a	61	SRR14475702	27575	C	-TCAA	0,928177	2021-02-08	Israel
ORF8_27_*	ORF8	27	SRR14475702	27972	C	T	0,99183	2021-02-08	Israel
ORF8_52_I	ORF8	52	SRR14475702	28048	G	T	0,993355	2021-02-08	Israel
ORF8_73_C	ORF8	73	SRR14475702	28111	A	G	0,992579	2021-02-08	Israel
N_3_H	N	3	SRR14475702	28280	G	C	0,996015	2021-02-08	Israel
N_3_V	N	3	SRR14475702	28281	A	T	0,996025	2021-02-08	Israel
N_3_E	N	3	SRR14475702	28282	T	A	0,996026	2021-02-08	Israel
N_203_K	N	203	SRR14475702	28881	G	A	1	2021-02-08	Israel
N_204_R	N	204	SRR14475702	28883	G	C	0,99919	2021-02-08	Israel
N_235_F	N	235	SRR14475702	28977	C	T	1	2021-02-08	Israel
ORF1ab_1001_I	ORF1ab	1001	SRR14475703	3267	C	T	1	2021-02-08	Israel
ORF1ab_1708_D	ORF1ab	1708	SRR14475703	5388	C	A	1	2021-02-08	Israel
ORF1ab_2144_NA	ORF1ab	2144	SRR14475703	6696	C	+T	0,0577889	2021-02-08	Israel
ORF1ab_2230_T	ORF1ab	2230	SRR14475703	6954	T	C	1	2021-02-08	Israel
ORF1ab_3261_I	ORF1ab	3261	SRR14475703	10046	G	A	0,208633	2021-02-08	Israel
ORF1ab_3674_NA	ORF1ab	3674	SRR14475703	11287	G	-TCTGGTTTT	0,996372	2021-02-08	Israel
ORF1ab_314_L	ORF1ab	314	SRR14475703	14408	C	T	1	2021-02-08	Israel
ORF1ab_569_*	ORF1ab	569	SRR14475703	15173	C	A	0,109215	2021-02-08	Israel
ORF1ab_2333_G	ORF1ab	2333	SRR14475703	20465	A	G	0,291139	2021-02-08	Israel
S_3_NA	S	3	SRR14475703	21569	G	+T	0,0822222	2021-02-08	Israel
S_5_F	S	5	SRR14475703	21575	C	T	1	2021-02-08	Israel
S_68_NA	S	68	SRR14475703	21764	A	-TACATG	0,992157	2021-02-08	Israel
S_143_NA	S	143	SRR14475703	21990	T	-TTA	0,92956	2021-02-08	Israel
S_570_D	S	570	SRR14475703	23271	C	A	0,997921	2021-02-08	Israel
S_614_G	S	614	SRR14475703	23403	A	G	1	2021-02-08	Israel
S_681_H	S	681	SRR14475703	23604	C	A	1	2021-02-08	Israel
S_716_I	S	716	SRR14475703	23709	C	T	1	2021-02-08	Israel
S_982_A	S	982	SRR14475703	24506	T	G	0,997758	2021-02-08	Israel
S_1118_H	S	1118	SRR14475703	24914	G	C	1	2021-02-08	Israel
ORF3a_151_I	ORF3a	151	SRR14475703	25844	C	T	0,997579	2021-02-08	Israel
ORF6_55_*	ORF6	55	SRR14475703	27364	G	T	0,997845	2021-02-08	Israel
ORF7a_62_*	ORF7a	62	SRR14475703	27577	C	T	1	2021-02-08	Israel
ORF8_27_*	ORF8	27	SRR14475703	27972	C	T	1	2021-02-08	Israel
ORF8_52_I	ORF8	52	SRR14475703	28048	G	T	1	2021-02-08	Israel
ORF8_73_C	ORF8	73	SRR14475703	28111	A	G	0,998502	2021-02-08	Israel
N_3_H	N	3	SRR14475703	28280	G	C	0,999638	2021-02-08	Israel
N_3_V	N	3	SRR14475703	28281	A	T	0,999099	2021-02-08	Israel
N_3_E	N	3	SRR14475703	28282	T	A	0,999283	2021-02-08	Israel
N_203_K	N	203	SRR14475703	28881	G	A	0,999125	2021-02-08	Israel
N_204_R	N	204	SRR14475703	28883	G	C	0,999563	2021-02-08	Israel
N_235_F	N	235	SRR14475703	28977	C	T	0,999564	2021-02-08	Israel
ORF1ab_1001_I	ORF1ab	1001	SRR14475704	3267	C	T	1	2021-02-10	Israel
ORF1ab_1708_D	ORF1ab	1708	SRR14475704	5388	C	A	1	2021-02-10	Israel
ORF1ab_2144_NA	ORF1ab	2144	SRR14475704	6696	C	+T	0,0890688	2021-02-10	Israel
ORF1ab_2230_T	ORF1ab	2230	SRR14475704	6954	T	C	1	2021-02-10	Israel
ORF1ab_3674_NA	ORF1ab	3674	SRR14475704	11287	G	-TCTGGTTTT	0,991309	2021-02-10	Israel
ORF1ab_314_L	ORF1ab	314	SRR14475704	14408	C	T	0,998711	2021-02-10	Israel
ORF1ab_569_*	ORF1ab	569	SRR14475704	15173	C	A	0,0681818	2021-02-10	Israel
S_3_NA	S	3	SRR14475704	21569	G	+T	0,0944499	2021-02-10	Israel
S_5_F	S	5	SRR14475704	21575	C	T	1	2021-02-10	Israel
S_68_NA	S	68	SRR14475704	21764	A	-TACATG	0,998214	2021-02-10	Israel
S_143_NA	S	143	SRR14475704	21990	T	-TTA	0,985277	2021-02-10	Israel
S_501_Y	S	501	SRR14475704	23063	A	T	1	2021-02-10	Israel
S_570_D	S	570	SRR14475704	23271	C	A	0,999287	2021-02-10	Israel
S_614_G	S	614	SRR14475704	23403	A	G	0,99965	2021-02-10	Israel
S_681_H	S	681	SRR14475704	23604	C	A	1	2021-02-10	Israel
S_716_I	S	716	SRR14475704	23709	C	T	1	2021-02-10	Israel
S_982_A	S	982	SRR14475704	24506	T	G	0,999017	2021-02-10	Israel
S_1118_H	S	1118	SRR14475704	24914	G	C	0,999094	2021-02-10	Israel
ORF3a_151_I	ORF3a	151	SRR14475704	25844	C	T	0,999281	2021-02-10	Israel
ORF7a_62_*	ORF7a	62	SRR14475704	27577	C	T	0,997701	2021-02-10	Israel
ORF8_27_*	ORF8	27	SRR14475704	27972	C	T	0,999335	2021-02-10	Israel
ORF8_52_I	ORF8	52	SRR14475704	28048	G	T	0,999312	2021-02-10	Israel
ORF8_73_C	ORF8	73	SRR14475704	28111	A	G	0,999385	2021-02-10	Israel
N_3_H	N	3	SRR14475704	28280	G	C	1	2021-02-10	Israel
N_3_V	N	3	SRR14475704	28281	A	T	0,999715	2021-02-10	Israel
N_3_E	N	3	SRR14475704	28282	T	A	0,999432	2021-02-10	Israel
N_203_K	N	203	SRR14475704	28881	G	A	1	2021-02-10	Israel
N_204_R	N	204	SRR14475704	28883	G	C	1	2021-02-10	Israel
N_235_F	N	235	SRR14475704	28977	C	T	1	2021-02-10	Israel
ORF1ab_1001_I	ORF1ab	1001	SRR14475705	3267	C	T	0,997824	2021-02-07	Israel
ORF1ab_1708_D	ORF1ab	1708	SRR14475705	5388	C	A	1	2021-02-07	Israel
ORF1ab_2144_NA	ORF1ab	2144	SRR14475705	6696	C	+T	0,0790984	2021-02-07	Israel
ORF1ab_2230_T	ORF1ab	2230	SRR14475705	6954	T	C	0,995595	2021-02-07	Israel
ORF1ab_2248_V	ORF1ab	2248	SRR14475705	7008	C	T	0,929224	2021-02-07	Israel
ORF1ab_3261_I	ORF1ab	3261	SRR14475705	10046	G	A	0,113956	2021-02-07	Israel
ORF1ab_3674_NA	ORF1ab	3674	SRR14475705	11287	G	-TCTGGTTTT	0,984933	2021-02-07	Israel
ORF1ab_314_L	ORF1ab	314	SRR14475705	14408	C	T	1	2021-02-07	Israel
ORF1ab_569_T	ORF1ab	569	SRR14475705	15172	T	A	0,0517138	2021-02-07	Israel
ORF1ab_569_*	ORF1ab	569	SRR14475705	15173	C	A	0,112353	2021-02-07	Israel
S_3_NA	S	3	SRR14475705	21569	G	+T	0,0754258	2021-02-07	Israel
S_5_F	S	5	SRR14475705	21575	C	T	0,992519	2021-02-07	Israel
S_68_NA	S	68	SRR14475705	21764	A	-TACATG	0,998438	2021-02-07	Israel
S_143_NA	S	143	SRR14475705	21990	T	-TTA	0,981138	2021-02-07	Israel
S_501_Y	S	501	SRR14475705	23063	A	T	1	2021-02-07	Israel
S_570_D	S	570	SRR14475705	23271	C	A	0,99516	2021-02-07	Israel
S_614_G	S	614	SRR14475705	23403	A	G	0,999388	2021-02-07	Israel
S_681_H	S	681	SRR14475705	23604	C	A	1	2021-02-07	Israel
S_716_I	S	716	SRR14475705	23709	C	T	0,999522	2021-02-07	Israel
S_982_A	S	982	SRR14475705	24506	T	G	0,997662	2021-02-07	Israel
S_1118_H	S	1118	SRR14475705	24914	G	C	0,998797	2021-02-07	Israel
ORF3a_151_I	ORF3a	151	SRR14475705	25844	C	T	0,994318	2021-02-07	Israel
ORF7a_62_*	ORF7a	62	SRR14475705	27577	C	T	0,993399	2021-02-07	Israel
ORF7a_93_F	ORF7a	93	SRR14475705	27670	G	T	0,066879	2021-02-07	Israel
ORF8_27_*	ORF8	27	SRR14475705	27972	C	T	0,999289	2021-02-07	Israel
ORF8_52_I	ORF8	52	SRR14475705	28048	G	T	1	2021-02-07	Israel
ORF8_73_C	ORF8	73	SRR14475705	28111	A	G	0,997759	2021-02-07	Israel
N_3_H	N	3	SRR14475705	28280	G	C	0,99757	2021-02-07	Israel
N_3_V	N	3	SRR14475705	28281	A	T	0,997572	2021-02-07	Israel
N_3_E	N	3	SRR14475705	28282	T	A	0,997743	2021-02-07	Israel
N_152_S	N	152	SRR14475705	28727	G	T	0,92868	2021-02-07	Israel
N_203_K	N	203	SRR14475705	28881	G	A	1	2021-02-07	Israel
N_204_R	N	204	SRR14475705	28883	G	C	1	2021-02-07	Israel
N_235_F	N	235	SRR14475705	28977	C	T	0,998924	2021-02-07	Israel
ORF1ab_1001_I	ORF1ab	1001	SRR14475706	3267	C	T	0,998191	2021-02-07	Israel
ORF1ab_1708_D	ORF1ab	1708	SRR14475706	5388	C	A	1	2021-02-07	Israel
ORF1ab_2144_NA	ORF1ab	2144	SRR14475706	6696	C	+T	0,0509243	2021-02-07	Israel
ORF1ab_2230_T	ORF1ab	2230	SRR14475706	6954	T	C	0,998363	2021-02-07	Israel
ORF1ab_3674_NA	ORF1ab	3674	SRR14475706	11287	G	-TCTGGTTTT	0,994333	2021-02-07	Israel
ORF1ab_314_L	ORF1ab	314	SRR14475706	14408	C	T	1	2021-02-07	Israel
ORF1ab_564_K	ORF1ab	564	SRR14475706	15157	C	A	0,0615385	2021-02-07	Israel
ORF1ab_569_*	ORF1ab	569	SRR14475706	15173	C	A	0,109871	2021-02-07	Israel
S_3_NA	S	3	SRR14475706	21569	G	+T	0,0605602	2021-02-07	Israel
S_5_F	S	5	SRR14475706	21575	C	T	0,990408	2021-02-07	Israel
S_68_NA	S	68	SRR14475706	21764	A	-TACATG	0,993636	2021-02-07	Israel
S_143_NA	S	143	SRR14475706	21990	T	-TTA	0,982935	2021-02-07	Israel
S_501_Y	S	501	SRR14475706	23063	A	T	1	2021-02-07	Israel
S_570_D	S	570	SRR14475706	23271	C	A	0,998253	2021-02-07	Israel
S_614_G	S	614	SRR14475706	23403	A	G	0,998848	2021-02-07	Israel
S_681_H	S	681	SRR14475706	23604	C	A	1	2021-02-07	Israel
S_716_I	S	716	SRR14475706	23709	C	T	1	2021-02-07	Israel
S_982_A	S	982	SRR14475706	24506	T	G	0,998319	2021-02-07	Israel
S_1118_H	S	1118	SRR14475706	24914	G	C	0,99737	2021-02-07	Israel
ORF3a_151_I	ORF3a	151	SRR14475706	25844	C	T	0,997706	2021-02-07	Israel
ORF6_55_*	ORF6	55	SRR14475706	27364	G	T	0,994135	2021-02-07	Israel
ORF7a_62_*	ORF7a	62	SRR14475706	27577	C	T	1	2021-02-07	Israel
ORF8_27_*	ORF8	27	SRR14475706	27972	C	T	1	2021-02-07	Israel
ORF8_52_I	ORF8	52	SRR14475706	28048	G	T	1	2021-02-07	Israel
ORF8_73_C	ORF8	73	SRR14475706	28111	A	G	0,9998	2021-02-07	Israel
N_3_H	N	3	SRR14475706	28280	G	C	0,998506	2021-02-07	Israel
N_3_V	N	3	SRR14475706	28281	A	T	0,998507	2021-02-07	Israel
N_3_E	N	3	SRR14475706	28282	T	A	0,998091	2021-02-07	Israel
N_203_K	N	203	SRR14475706	28881	G	A	0,998971	2021-02-07	Israel
N_204_R	N	204	SRR14475706	28883	G	C	0,998968	2021-02-07	Israel
N_235_F	N	235	SRR14475706	28977	C	T	0,997893	2021-02-07	Israel
ORF1ab_1001_I	ORF1ab	1001	SRR14475707	3267	C	T	1	2021-02-07	Israel
ORF1ab_1708_D	ORF1ab	1708	SRR14475707	5388	C	A	1	2021-02-07	Israel
ORF1ab_2144_NA	ORF1ab	2144	SRR14475707	6696	C	+T	0,058312	2021-02-07	Israel
ORF1ab_2230_T	ORF1ab	2230	SRR14475707	6954	T	C	1	2021-02-07	Israel
ORF1ab_3261_I	ORF1ab	3261	SRR14475707	10046	G	A	0,056926	2021-02-07	Israel
ORF1ab_3674_NA	ORF1ab	3674	SRR14475707	11287	G	-TCTGGTTTT	0,986508	2021-02-07	Israel
ORF1ab_314_L	ORF1ab	314	SRR14475707	14408	C	T	1	2021-02-07	Israel
ORF1ab_569_*	ORF1ab	569	SRR14475707	15173	C	A	0,107198	2021-02-07	Israel
ORF1ab_1852_I	ORF1ab	1852	SRR14475707	19021	G	A	0,990752	2021-02-07	Israel
S_3_NA	S	3	SRR14475707	21569	G	+T	0,0966576	2021-02-07	Israel
S_5_F	S	5	SRR14475707	21575	C	T	0,996689	2021-02-07	Israel
S_68_NA	S	68	SRR14475707	21764	A	-TACATG	0,996725	2021-02-07	Israel
S_143_NA	S	143	SRR14475707	21990	T	-TTA	0,981707	2021-02-07	Israel
S_490_S	S	490	SRR14475707	23031	T	C	1	2021-02-07	Israel
S_501_Y	S	501	SRR14475707	23063	A	T	1	2021-02-07	Israel
S_570_D	S	570	SRR14475707	23271	C	A	1	2021-02-07	Israel
S_614_G	S	614	SRR14475707	23403	A	G	1	2021-02-07	Israel
S_681_H	S	681	SRR14475707	23604	C	A	0,998605	2021-02-07	Israel
S_716_I	S	716	SRR14475707	23709	C	T	0,998594	2021-02-07	Israel
S_982_A	S	982	SRR14475707	24506	T	G	1	2021-02-07	Israel
S_1118_H	S	1118	SRR14475707	24914	G	C	1	2021-02-07	Israel
ORF3a_151_I	ORF3a	151	SRR14475707	25844	C	T	0,997795	2021-02-07	Israel
ORF7a_62_*	ORF7a	62	SRR14475707	27577	C	T	1	2021-02-07	Israel
ORF8_27_*	ORF8	27	SRR14475707	27972	C	T	0,999424	2021-02-07	Israel
ORF8_52_I	ORF8	52	SRR14475707	28048	G	T	0,999412	2021-02-07	Israel
ORF8_73_C	ORF8	73	SRR14475707	28111	A	G	0,999425	2021-02-07	Israel
N_3_H	N	3	SRR14475707	28280	G	C	0,998942	2021-02-07	Israel
N_3_V	N	3	SRR14475707	28281	A	T	0,998591	2021-02-07	Israel
N_3_E	N	3	SRR14475707	28282	T	A	0,998596	2021-02-07	Israel
N_203_K	N	203	SRR14475707	28881	G	A	1	2021-02-07	Israel
N_204_R	N	204	SRR14475707	28883	G	C	1	2021-02-07	Israel
N_235_F	N	235	SRR14475707	28977	C	T	0,998928	2021-02-07	Israel
N_260_NA	N	260	SRR14475707	29051	C	+A	0,0551524	2021-02-07	Israel
ORF1ab_60_NA	ORF1ab	60	SRR14475708	443	G	-T	0,0688525	2021-02-07	Israel
ORF1ab_1001_I	ORF1ab	1001	SRR14475708	3267	C	T	0,986216	2021-02-07	Israel
ORF1ab_1708_D	ORF1ab	1708	SRR14475708	5388	C	A	1	2021-02-07	Israel
ORF1ab_2230_T	ORF1ab	2230	SRR14475708	6954	T	C	1	2021-02-07	Israel
ORF1ab_3261_I	ORF1ab	3261	SRR14475708	10046	G	A	0,233333	2021-02-07	Israel
ORF1ab_3674_NA	ORF1ab	3674	SRR14475708	11287	G	-TCTGGTTTT	0,975877	2021-02-07	Israel
ORF1ab_314_L	ORF1ab	314	SRR14475708	14408	C	T	1	2021-02-07	Israel
ORF1ab_569_T	ORF1ab	569	SRR14475708	15172	T	A	0,0503472	2021-02-07	Israel
ORF1ab_569_*	ORF1ab	569	SRR14475708	15173	C	A	0,124138	2021-02-07	Israel
ORF1ab_1852_I	ORF1ab	1852	SRR14475708	19021	G	A	0,748428	2021-02-07	Israel
ORF1ab_2333_G	ORF1ab	2333	SRR14475708	20465	A	G	0,144578	2021-02-07	Israel
S_3_NA	S	3	SRR14475708	21569	G	+T	0,107477	2021-02-07	Israel
S_5_F	S	5	SRR14475708	21575	C	T	1	2021-02-07	Israel
S_68_NA	S	68	SRR14475708	21764	A	-TACATG	0,980444	2021-02-07	Israel
S_143_NA	S	143	SRR14475708	21990	T	-TTA	0,964004	2021-02-07	Israel
S_193_L	S	193	SRR14475708	22139	G	C	0,118687	2021-02-07	Israel
S_490_S	S	490	SRR14475708	23031	T	C	0,875	2021-02-07	Israel
S_570_D	S	570	SRR14475708	23271	C	A	0,981301	2021-02-07	Israel
S_614_G	S	614	SRR14475708	23403	A	G	1	2021-02-07	Israel
S_640_F	S	640	SRR14475708	23481	C	T	0,0631625	2021-02-07	Israel
S_647_S	S	647	SRR14475708	23501	G	T	0,0607187	2021-02-07	Israel
S_681_H	S	681	SRR14475708	23604	C	A	0,987805	2021-02-07	Israel
S_716_I	S	716	SRR14475708	23709	C	T	0,987981	2021-02-07	Israel
S_982_A	S	982	SRR14475708	24506	T	G	0,996845	2021-02-07	Israel
S_1118_H	S	1118	SRR14475708	24914	G	C	0,972387	2021-02-07	Israel
ORF3a_151_I	ORF3a	151	SRR14475708	25844	C	T	0,994186	2021-02-07	Israel
ORF8_27_*	ORF8	27	SRR14475708	27972	C	T	0,993252	2021-02-07	Israel
ORF8_52_I	ORF8	52	SRR14475708	28048	G	T	0,994838	2021-02-07	Israel
ORF8_73_C	ORF8	73	SRR14475708	28111	A	G	0,994667	2021-02-07	Israel
N_3_H	N	3	SRR14475708	28280	G	C	0,988375	2021-02-07	Israel
N_3_V	N	3	SRR14475708	28281	A	T	0,988719	2021-02-07	Israel
N_3_E	N	3	SRR14475708	28282	T	A	0,988709	2021-02-07	Israel
N_203_K	N	203	SRR14475708	28881	G	A	1	2021-02-07	Israel
N_204_R	N	204	SRR14475708	28883	G	C	1	2021-02-07	Israel
N_235_F	N	235	SRR14475708	28977	C	T	0,995951	2021-02-07	Israel
ORF1ab_1001_I	ORF1ab	1001	SRR14475709	3267	C	T	1	2021-02-07	Israel
ORF1ab_1708_D	ORF1ab	1708	SRR14475709	5388	C	A	1	2021-02-07	Israel
ORF1ab_2144_NA	ORF1ab	2144	SRR14475709	6696	C	+T	0,0589766	2021-02-07	Israel
ORF1ab_2230_T	ORF1ab	2230	SRR14475709	6954	T	C	1	2021-02-07	Israel
ORF1ab_3674_NA	ORF1ab	3674	SRR14475709	11287	G	-TCTGGTTTT	0,992613	2021-02-07	Israel
ORF1ab_222_I	ORF1ab	222	SRR14475709	14131	G	A	0,987864	2021-02-07	Israel
ORF1ab_314_L	ORF1ab	314	SRR14475709	14408	C	T	1	2021-02-07	Israel
ORF1ab_569_*	ORF1ab	569	SRR14475709	15173	C	A	0,0993377	2021-02-07	Israel
S_3_NA	S	3	SRR14475709	21569	G	+T	0,0642857	2021-02-07	Israel
S_5_F	S	5	SRR14475709	21575	C	T	1	2021-02-07	Israel
S_68_NA	S	68	SRR14475709	21764	A	-TACATG	0,994718	2021-02-07	Israel
S_143_NA	S	143	SRR14475709	21990	T	-TTA	0,990143	2021-02-07	Israel
S_501_Y	S	501	SRR14475709	23063	A	T	1	2021-02-07	Israel
S_570_D	S	570	SRR14475709	23271	C	A	1	2021-02-07	Israel
S_614_G	S	614	SRR14475709	23403	A	G	0,999277	2021-02-07	Israel
S_681_H	S	681	SRR14475709	23604	C	A	0,998711	2021-02-07	Israel
S_716_I	S	716	SRR14475709	23709	C	T	0,997399	2021-02-07	Israel
S_982_A	S	982	SRR14475709	24506	T	G	0,998294	2021-02-07	Israel
S_1118_H	S	1118	SRR14475709	24914	G	C	1	2021-02-07	Israel
ORF3a_151_I	ORF3a	151	SRR14475709	25844	C	T	1	2021-02-07	Israel
ORF7a_62_*	ORF7a	62	SRR14475709	27577	C	T	1	2021-02-07	Israel
ORF8_27_*	ORF8	27	SRR14475709	27972	C	T	1	2021-02-07	Israel
ORF8_52_I	ORF8	52	SRR14475709	28048	G	T	1	2021-02-07	Israel
ORF8_73_C	ORF8	73	SRR14475709	28111	A	G	0,999491	2021-02-07	Israel
N_3_H	N	3	SRR14475709	28280	G	C	1	2021-02-07	Israel
N_3_V	N	3	SRR14475709	28281	A	T	1	2021-02-07	Israel
N_3_E	N	3	SRR14475709	28282	T	A	1	2021-02-07	Israel
N_203_K	N	203	SRR14475709	28881	G	A	1	2021-02-07	Israel
N_204_R	N	204	SRR14475709	28883	G	C	0,998708	2021-02-07	Israel
N_235_F	N	235	SRR14475709	28977	C	T	1	2021-02-07	Israel
ORF1ab_592_I	ORF1ab	592	SRR14475710	2040	C	T	0,249267	2021-02-07	Israel
ORF1ab_1001_I	ORF1ab	1001	SRR14475710	3267	C	T	0,935822	2021-02-07	Israel
ORF1ab_1708_D	ORF1ab	1708	SRR14475710	5388	C	A	0,963289	2021-02-07	Israel
ORF1ab_2144_NA	ORF1ab	2144	SRR14475710	6696	C	+T	0,0755895	2021-02-07	Israel
ORF1ab_2230_T	ORF1ab	2230	SRR14475710	6954	T	C	0,929487	2021-02-07	Israel
ORF1ab_3261_I	ORF1ab	3261	SRR14475710	10046	G	A	0,622642	2021-02-07	Israel
ORF1ab_3606_F	ORF1ab	3606	SRR14475710	11083	G	T	0,0793872	2021-02-07	Israel
ORF1ab_3674_NA	ORF1ab	3674	SRR14475710	11287	G	-TCTGGTTTT	0,91557	2021-02-07	Israel
ORF1ab_314_L	ORF1ab	314	SRR14475710	14408	C	T	1	2021-02-07	Israel
ORF1ab_567_W	ORF1ab	567	SRR14475710	15167	T	G	0,0531792	2021-02-07	Israel
ORF1ab_569_*	ORF1ab	569	SRR14475710	15173	C	A	0,112661	2021-02-07	Israel
ORF1ab_2333_G	ORF1ab	2333	SRR14475710	20465	A	G	0,589021	2021-02-07	Israel
S_3_NA	S	3	SRR14475710	21569	G	+T	0,0877193	2021-02-07	Israel
S_5_F	S	5	SRR14475710	21575	C	T	0,977011	2021-02-07	Israel
S_68_NA	S	68	SRR14475710	21764	A	-TACATG	0,958845	2021-02-07	Israel
S_143_NA	S	143	SRR14475710	21990	T	-TTA	0,94184	2021-02-07	Israel
S_176_F	S	176	SRR14475710	22088	C	T	0,0517647	2021-02-07	Israel
S_501_Y	S	501	SRR14475710	23063	A	T	0,99005	2021-02-07	Israel
S_570_D	S	570	SRR14475710	23271	C	A	0,904939	2021-02-07	Israel
S_614_G	S	614	SRR14475710	23403	A	G	1	2021-02-07	Israel
S_640_F	S	640	SRR14475710	23481	C	T	0,103053	2021-02-07	Israel
S_681_H	S	681	SRR14475710	23604	C	A	0,991634	2021-02-07	Israel
S_716_I	S	716	SRR14475710	23709	C	T	0,954455	2021-02-07	Israel
S_982_A	S	982	SRR14475710	24506	T	G	0,97416	2021-02-07	Israel
S_1118_H	S	1118	SRR14475710	24914	G	C	0,944774	2021-02-07	Israel
S_1243_F	S	1243	SRR14475710	25290	G	T	0,0988506	2021-02-07	Israel
ORF3a_151_I	ORF3a	151	SRR14475710	25844	C	T	0,936937	2021-02-07	Israel
ORF8_27_*	ORF8	27	SRR14475710	27972	C	T	0,97619	2021-02-07	Israel
ORF8_52_I	ORF8	52	SRR14475710	28048	G	T	0,973105	2021-02-07	Israel
ORF8_73_C	ORF8	73	SRR14475710	28111	A	G	0,959907	2021-02-07	Israel
N_3_H	N	3	SRR14475710	28280	G	C	0,930971	2021-02-07	Israel
N_3_V	N	3	SRR14475710	28281	A	T	0,931578	2021-02-07	Israel
N_3_E	N	3	SRR14475710	28282	T	A	0,931068	2021-02-07	Israel
N_168_S	N	168	SRR14475710	28775	C	T	0,306931	2021-02-07	Israel
N_203_K	N	203	SRR14475710	28881	G	A	0,996815	2021-02-07	Israel
N_204_R	N	204	SRR14475710	28883	G	C	0,996845	2021-02-07	Israel
N_235_F	N	235	SRR14475710	28977	C	T	0,941558	2021-02-07	Israel
ORF1ab_1001_I	ORF1ab	1001	SRR14475711	3267	C	T	0,922942	2021-02-07	Israel
ORF1ab_1708_D	ORF1ab	1708	SRR14475711	5388	C	A	0,944954	2021-02-07	Israel
ORF1ab_1923_V	ORF1ab	1923	SRR14475711	6033	C	T	0,4361	2021-02-07	Israel
ORF1ab_2144_NA	ORF1ab	2144	SRR14475711	6696	C	+T	0,123772	2021-02-07	Israel
ORF1ab_2230_T	ORF1ab	2230	SRR14475711	6954	T	C	0,959641	2021-02-07	Israel
ORF1ab_3224_P	ORF1ab	3224	SRR14475711	9935	A	C	0,0758621	2021-02-07	Israel
ORF1ab_3261_I	ORF1ab	3261	SRR14475711	10046	G	A	0,763636	2021-02-07	Israel
ORF1ab_3273_F	ORF1ab	3273	SRR14475711	10083	C	T	0,0514019	2021-02-07	Israel
ORF1ab_3674_NA	ORF1ab	3674	SRR14475711	11287	G	-TCTGGTTTT	0,927339	2021-02-07	Israel
ORF1ab_314_L	ORF1ab	314	SRR14475711	14408	C	T	1	2021-02-07	Israel
ORF1ab_414_T	ORF1ab	414	SRR14475711	14707	G	A	0,0576117	2021-02-07	Israel
ORF1ab_569_*	ORF1ab	569	SRR14475711	15173	C	A	0,11461	2021-02-07	Israel
ORF1ab_2333_G	ORF1ab	2333	SRR14475711	20465	A	G	0,572473	2021-02-07	Israel
ORF1ab_2658_NA	ORF1ab	2658	SRR14475711	21440	C	-T	0,0560345	2021-02-07	Israel
S_3_NA	S	3	SRR14475711	21569	G	+T	0,0789032	2021-02-07	Israel
S_5_F	S	5	SRR14475711	21575	C	T	0,985836	2021-02-07	Israel
S_68_NA	S	68	SRR14475711	21764	A	-TACATG	0,947071	2021-02-07	Israel
S_143_NA	S	143	SRR14475711	21990	T	-TTA	0,906453	2021-02-07	Israel
S_176_F	S	176	SRR14475711	22088	C	T	0,0686528	2021-02-07	Israel
S_193_L	S	193	SRR14475711	22139	G	C	0,0839768	2021-02-07	Israel
S_501_Y	S	501	SRR14475711	23063	A	T	1	2021-02-07	Israel
S_570_D	S	570	SRR14475711	23271	C	A	0,899262	2021-02-07	Israel
S_614_G	S	614	SRR14475711	23403	A	G	1	2021-02-07	Israel
S_640_F	S	640	SRR14475711	23481	C	T	0,182583	2021-02-07	Israel
S_681_H	S	681	SRR14475711	23604	C	A	0,975064	2021-02-07	Israel
S_716_I	S	716	SRR14475711	23709	C	T	0,976343	2021-02-07	Israel
S_982_A	S	982	SRR14475711	24506	T	G	0,949097	2021-02-07	Israel
S_1118_H	S	1118	SRR14475711	24914	G	C	0,986375	2021-02-07	Israel
S_1243_F	S	1243	SRR14475711	25290	G	T	0,0611399	2021-02-07	Israel
ORF3a_57_H	ORF3a	57	SRR14475711	25563	G	T	0,0533423	2021-02-07	Israel
ORF3a_151_I	ORF3a	151	SRR14475711	25844	C	T	0,889201	2021-02-07	Israel
ORF8_27_*	ORF8	27	SRR14475711	27972	C	T	0,946148	2021-02-07	Israel
ORF8_52_I	ORF8	52	SRR14475711	28048	G	T	0,945815	2021-02-07	Israel
ORF8_73_C	ORF8	73	SRR14475711	28111	A	G	0,934692	2021-02-07	Israel
N_3_H	N	3	SRR14475711	28280	G	C	0,938924	2021-02-07	Israel
N_3_V	N	3	SRR14475711	28281	A	T	0,938761	2021-02-07	Israel
N_3_E	N	3	SRR14475711	28282	T	A	0,939077	2021-02-07	Israel
N_203_K	N	203	SRR14475711	28881	G	A	1	2021-02-07	Israel
N_204_R	N	204	SRR14475711	28883	G	C	1	2021-02-07	Israel
N_234_I	N	234	SRR14475711	28975	G	T	0,0990415	2021-02-07	Israel
N_235_F	N	235	SRR14475711	28977	C	T	0,859477	2021-02-07	Israel
ORF1ab_395_N	ORF1ab	395	SRR14475712	1449	C	A	0,711561	2021-02-04	Israel
ORF1ab_1001_I	ORF1ab	1001	SRR14475712	3267	C	T	0,966042	2021-02-04	Israel
ORF1ab_1708_D	ORF1ab	1708	SRR14475712	5388	C	A	0,997208	2021-02-04	Israel
ORF1ab_2144_NA	ORF1ab	2144	SRR14475712	6696	C	+T	0,0634432	2021-02-04	Israel
ORF1ab_2230_T	ORF1ab	2230	SRR14475712	6954	T	C	0,984772	2021-02-04	Israel
ORF1ab_3261_I	ORF1ab	3261	SRR14475712	10046	G	A	0,309187	2021-02-04	Israel
ORF1ab_3662_C	ORF1ab	3662	SRR14475712	11249	C	T	0,411894	2021-02-04	Israel
ORF1ab_3674_NA	ORF1ab	3674	SRR14475712	11287	G	-TCTGGTTTT	0,948238	2021-02-04	Israel
ORF1ab_314_L	ORF1ab	314	SRR14475712	14408	C	T	0,999322	2021-02-04	Israel
ORF1ab_569_*	ORF1ab	569	SRR14475712	15173	C	A	0,118404	2021-02-04	Israel
ORF1ab_2132_V	ORF1ab	2132	SRR14475712	19862	C	T	0,633188	2021-02-04	Israel
ORF1ab_2333_G	ORF1ab	2333	SRR14475712	20465	A	G	0,340694	2021-02-04	Israel
S_3_NA	S	3	SRR14475712	21569	G	+T	0,0728477	2021-02-04	Israel
S_5_F	S	5	SRR14475712	21575	C	T	0,989655	2021-02-04	Israel
S_68_NA	S	68	SRR14475712	21764	A	-TACATG	0,992749	2021-02-04	Israel
S_143_NA	S	143	SRR14475712	21990	T	-TTA	0,980132	2021-02-04	Israel
S_501_Y	S	501	SRR14475712	23063	A	T	1	2021-02-04	Israel
S_570_D	S	570	SRR14475712	23271	C	A	0,946528	2021-02-04	Israel
S_614_G	S	614	SRR14475712	23403	A	G	0,999664	2021-02-04	Israel
S_640_F	S	640	SRR14475712	23481	C	T	0,066702	2021-02-04	Israel
S_681_H	S	681	SRR14475712	23604	C	A	0,993661	2021-02-04	Israel
S_716_I	S	716	SRR14475712	23709	C	T	0,995156	2021-02-04	Israel
S_982_A	S	982	SRR14475712	24506	T	G	0,979751	2021-02-04	Israel
S_1118_H	S	1118	SRR14475712	24914	G	C	0,985887	2021-02-04	Israel
ORF3a_151_I	ORF3a	151	SRR14475712	25844	C	T	0,939914	2021-02-04	Israel
ORF7a_62_*	ORF7a	62	SRR14475712	27577	C	T	0,987879	2021-02-04	Israel
ORF8_27_*	ORF8	27	SRR14475712	27972	C	T	0,993694	2021-02-04	Israel
ORF8_52_I	ORF8	52	SRR14475712	28048	G	T	0,993257	2021-02-04	Israel
ORF8_73_C	ORF8	73	SRR14475712	28111	A	G	0,98235	2021-02-04	Israel
N_3_H	N	3	SRR14475712	28280	G	C	0,961812	2021-02-04	Israel
N_3_V	N	3	SRR14475712	28281	A	T	0,962276	2021-02-04	Israel
N_3_E	N	3	SRR14475712	28282	T	A	0,962242	2021-02-04	Israel
N_203_K	N	203	SRR14475712	28881	G	A	1	2021-02-04	Israel
N_204_R	N	204	SRR14475712	28883	G	C	0,998773	2021-02-04	Israel
N_235_F	N	235	SRR14475712	28977	C	T	0,985621	2021-02-04	Israel
ORF1ab_120_N	ORF1ab	120	SRR14475713	625	G	T	0,0633484	2021-02-04	Israel
ORF1ab_282_R	ORF1ab	282	SRR14475713	1110	A	G	0,0585284	2021-02-04	Israel
ORF1ab_1001_I	ORF1ab	1001	SRR14475713	3267	C	T	0,930284	2021-02-04	Israel
ORF1ab_1708_D	ORF1ab	1708	SRR14475713	5388	C	A	0,997207	2021-02-04	Israel
ORF1ab_1866_NA	ORF1ab	1866	SRR14475713	5861	G	+T	0,0899471	2021-02-04	Israel
ORF1ab_2230_T	ORF1ab	2230	SRR14475713	6954	T	C	0,91129	2021-02-04	Israel
ORF1ab_3261_I	ORF1ab	3261	SRR14475713	10046	G	A	0,826923	2021-02-04	Israel
ORF1ab_3674_NA	ORF1ab	3674	SRR14475713	11287	G	-TCTGGTTTT	0,912321	2021-02-04	Israel
ORF1ab_314_L	ORF1ab	314	SRR14475713	14408	C	T	1	2021-02-04	Israel
ORF1ab_414_T	ORF1ab	414	SRR14475713	14707	G	A	0,0701987	2021-02-04	Israel
ORF1ab_569_*	ORF1ab	569	SRR14475713	15173	C	A	0,098513	2021-02-04	Israel
ORF1ab_2333_G	ORF1ab	2333	SRR14475713	20465	A	G	0,620172	2021-02-04	Israel
S_3_NA	S	3	SRR14475713	21569	G	+TT	0,0654102	2021-02-04	Israel
S_3_NA	S	3	SRR14475713	21569	G	+T	0,0953437	2021-02-04	Israel
S_5_F	S	5	SRR14475713	21575	C	T	0,956127	2021-02-04	Israel
S_68_NA	S	68	SRR14475713	21764	A	-TACATG	0,982468	2021-02-04	Israel
S_143_NA	S	143	SRR14475713	21990	T	-TTA	0,973325	2021-02-04	Israel
S_176_F	S	176	SRR14475713	22088	C	T	0,103211	2021-02-04	Israel
S_570_D	S	570	SRR14475713	23271	C	A	0,904725	2021-02-04	Israel
S_614_G	S	614	SRR14475713	23403	A	G	0,998789	2021-02-04	Israel
S_640_F	S	640	SRR14475713	23481	C	T	0,229885	2021-02-04	Israel
S_681_H	S	681	SRR14475713	23604	C	A	0,984615	2021-02-04	Israel
S_716_I	S	716	SRR14475713	23709	C	T	0,98513	2021-02-04	Israel
S_982_A	S	982	SRR14475713	24506	T	G	0,9675	2021-02-04	Israel
S_1118_H	S	1118	SRR14475713	24914	G	C	0,978785	2021-02-04	Israel
S_1243_F	S	1243	SRR14475713	25290	G	T	0,165	2021-02-04	Israel
ORF3a_131_C	ORF3a	131	SRR14475713	25785	G	T	0,0584615	2021-02-04	Israel
ORF3a_151_I	ORF3a	151	SRR14475713	25844	C	T	0,918699	2021-02-04	Israel
ORF8_27_*	ORF8	27	SRR14475713	27972	C	T	0,988235	2021-02-04	Israel
ORF8_52_I	ORF8	52	SRR14475713	28048	G	T	0,987539	2021-02-04	Israel
ORF8_73_C	ORF8	73	SRR14475713	28111	A	G	0,952074	2021-02-04	Israel
N_3_H	N	3	SRR14475713	28280	G	C	0,934989	2021-02-04	Israel
N_3_V	N	3	SRR14475713	28281	A	T	0,936284	2021-02-04	Israel
N_3_E	N	3	SRR14475713	28282	T	A	0,936308	2021-02-04	Israel
N_203_K	N	203	SRR14475713	28881	G	A	0,992754	2021-02-04	Israel
N_204_R	N	204	SRR14475713	28883	G	C	0,985294	2021-02-04	Israel
N_234_I	N	234	SRR14475713	28975	G	T	0,0819672	2021-02-04	Israel
N_235_F	N	235	SRR14475713	28977	C	T	0,893443	2021-02-04	Israel
ORF1ab_1001_I	ORF1ab	1001	SRR14475714	3267	C	T	1	2021-02-03	Israel
ORF1ab_1708_D	ORF1ab	1708	SRR14475714	5388	C	A	1	2021-02-03	Israel
ORF1ab_2144_NA	ORF1ab	2144	SRR14475714	6696	C	+T	0,0711989	2021-02-03	Israel
ORF1ab_2230_T	ORF1ab	2230	SRR14475714	6954	T	C	1	2021-02-03	Israel
ORF1ab_3674_NA	ORF1ab	3674	SRR14475714	11287	G	-TCTGGTTTT	0,992015	2021-02-03	Israel
ORF1ab_314_L	ORF1ab	314	SRR14475714	14408	C	T	0,998411	2021-02-03	Israel
ORF1ab_569_*	ORF1ab	569	SRR14475714	15173	C	A	0,0926738	2021-02-03	Israel
S_3_NA	S	3	SRR14475714	21569	G	+T	0,0596756	2021-02-03	Israel
S_5_F	S	5	SRR14475714	21575	C	T	0,999138	2021-02-03	Israel
S_68_NA	S	68	SRR14475714	21764	A	-TACATG	0,996044	2021-02-03	Israel
S_143_NA	S	143	SRR14475714	21990	T	-TTA	0,986253	2021-02-03	Israel
S_501_Y	S	501	SRR14475714	23063	A	T	1	2021-02-03	Israel
S_570_D	S	570	SRR14475714	23271	C	A	0,99928	2021-02-03	Israel
S_614_G	S	614	SRR14475714	23403	A	G	0,999646	2021-02-03	Israel
S_681_H	S	681	SRR14475714	23604	C	A	1	2021-02-03	Israel
S_716_I	S	716	SRR14475714	23709	C	T	0,998782	2021-02-03	Israel
S_982_A	S	982	SRR14475714	24506	T	G	1	2021-02-03	Israel
S_1118_H	S	1118	SRR14475714	24914	G	C	0,999302	2021-02-03	Israel
ORF3a_151_I	ORF3a	151	SRR14475714	25844	C	T	1	2021-02-03	Israel
ORF7a_62_*	ORF7a	62	SRR14475714	27577	C	T	1	2021-02-03	Israel
ORF8_27_*	ORF8	27	SRR14475714	27972	C	T	1	2021-02-03	Israel
ORF8_52_I	ORF8	52	SRR14475714	28048	G	T	1	2021-02-03	Israel
ORF8_73_C	ORF8	73	SRR14475714	28111	A	G	0,999186	2021-02-03	Israel
N_3_H	N	3	SRR14475714	28280	G	C	0,999362	2021-02-03	Israel
N_3_V	N	3	SRR14475714	28281	A	T	0,999362	2021-02-03	Israel
N_3_E	N	3	SRR14475714	28282	T	A	0,999788	2021-02-03	Israel
N_203_K	N	203	SRR14475714	28881	G	A	1	2021-02-03	Israel
N_204_R	N	204	SRR14475714	28883	G	C	0,998203	2021-02-03	Israel
N_235_F	N	235	SRR14475714	28977	C	T	1	2021-02-03	Israel
ORF1ab_1001_I	ORF1ab	1001	SRR14475715	3267	C	T	0,999263	2021-02-07	Israel
ORF1ab_1708_D	ORF1ab	1708	SRR14475715	5388	C	A	0,99916	2021-02-07	Israel
ORF1ab_1905_F	ORF1ab	1905	SRR14475715	5979	C	T	0,998703	2021-02-07	Israel
ORF1ab_2144_NA	ORF1ab	2144	SRR14475715	6696	C	+T	0,0882908	2021-02-07	Israel
ORF1ab_2230_T	ORF1ab	2230	SRR14475715	6954	T	C	1	2021-02-07	Israel
ORF1ab_3674_NA	ORF1ab	3674	SRR14475715	11287	G	-TCTGGTTTT	0,995463	2021-02-07	Israel
ORF1ab_314_L	ORF1ab	314	SRR14475715	14408	C	T	1	2021-02-07	Israel
ORF1ab_569_*	ORF1ab	569	SRR14475715	15173	C	A	0,0761848	2021-02-07	Israel
S_3_NA	S	3	SRR14475715	21569	G	+T	0,0719603	2021-02-07	Israel
S_5_F	S	5	SRR14475715	21575	C	T	1	2021-02-07	Israel
S_68_NA	S	68	SRR14475715	21764	A	-TACATG	0,993372	2021-02-07	Israel
S_143_NA	S	143	SRR14475715	21990	T	-TTA	0,985878	2021-02-07	Israel
S_490_S	S	490	SRR14475715	23031	T	C	1	2021-02-07	Israel
S_501_Y	S	501	SRR14475715	23063	A	T	0,99811	2021-02-07	Israel
S_570_D	S	570	SRR14475715	23271	C	A	0,999669	2021-02-07	Israel
S_614_G	S	614	SRR14475715	23403	A	G	0,999669	2021-02-07	Israel
S_681_H	S	681	SRR14475715	23604	C	A	1	2021-02-07	Israel
S_716_I	S	716	SRR14475715	23709	C	T	1	2021-02-07	Israel
S_726_V	S	726	SRR14475715	23738	A	G	1	2021-02-07	Israel
S_982_A	S	982	SRR14475715	24506	T	G	1	2021-02-07	Israel
S_1118_H	S	1118	SRR14475715	24914	G	C	1	2021-02-07	Israel
ORF3a_151_I	ORF3a	151	SRR14475715	25844	C	T	1	2021-02-07	Israel
ORF7a_62_*	ORF7a	62	SRR14475715	27577	C	T	0,998296	2021-02-07	Israel
ORF8_27_*	ORF8	27	SRR14475715	27972	C	T	1	2021-02-07	Israel
ORF8_52_I	ORF8	52	SRR14475715	28048	G	T	1	2021-02-07	Israel
ORF8_73_C	ORF8	73	SRR14475715	28111	A	G	0,999714	2021-02-07	Israel
N_3_H	N	3	SRR14475715	28280	G	C	0,999705	2021-02-07	Israel
N_3_V	N	3	SRR14475715	28281	A	T	1	2021-02-07	Israel
N_3_E	N	3	SRR14475715	28282	T	A	0,999706	2021-02-07	Israel
N_203_K	N	203	SRR14475715	28881	G	A	1	2021-02-07	Israel
N_204_R	N	204	SRR14475715	28883	G	C	1	2021-02-07	Israel
N_235_F	N	235	SRR14475715	28977	C	T	1	2021-02-07	Israel
N_302_S	N	302	SRR14475715	29177	C	T	0,186577	2021-02-07	Israel
ORF1ab_130_R	ORF1ab	130	SRR14475717	653	G	C	0,0890052	2021-02-03	Israel
ORF1ab_131_V	ORF1ab	131	SRR14475717	657	C	T	0,220357	2021-02-03	Israel
ORF1ab_282_R	ORF1ab	282	SRR14475717	1110	A	G	0,139711	2021-02-03	Israel
ORF1ab_1001_I	ORF1ab	1001	SRR14475717	3267	C	T	0,935282	2021-02-03	Israel
ORF1ab_1708_D	ORF1ab	1708	SRR14475717	5388	C	A	0,977041	2021-02-03	Israel
ORF1ab_2230_T	ORF1ab	2230	SRR14475717	6954	T	C	0,973451	2021-02-03	Israel
ORF1ab_2990_D	ORF1ab	2990	SRR14475717	9235	A	T	0,0610309	2021-02-03	Israel
ORF1ab_2991_T	ORF1ab	2991	SRR14475717	9237	G	C	0,0606686	2021-02-03	Israel
ORF1ab_2992_L	ORF1ab	2992	SRR14475717	9240	C	T	0,0605936	2021-02-03	Israel
ORF1ab_2993_*	ORF1ab	2993	SRR14475717	9242	G	T	0,0607187	2021-02-03	Israel
ORF1ab_2993_G	ORF1ab	2993	SRR14475717	9243	A	G	0,0606186	2021-02-03	Israel
ORF1ab_2993_D	ORF1ab	2993	SRR14475717	9244	A	T	0,0606436	2021-02-03	Israel
ORF1ab_3261_I	ORF1ab	3261	SRR14475717	10046	G	A	0,806084	2021-02-03	Israel
ORF1ab_3674_NA	ORF1ab	3674	SRR14475717	11287	G	-TCTGGTTTT	0,96259	2021-02-03	Israel
ORF1ab_3749_I	ORF1ab	3749	SRR14475717	11511	C	T	0,206651	2021-02-03	Israel
ORF1ab_3829_F	ORF1ab	3829	SRR14475717	11750	C	T	0,107503	2021-02-03	Israel
ORF1ab_314_L	ORF1ab	314	SRR14475717	14408	C	T	1	2021-02-03	Israel
ORF1ab_569_*	ORF1ab	569	SRR14475717	15173	C	A	0,09375	2021-02-03	Israel
ORF1ab_1137_I	ORF1ab	1137	SRR14475717	16877	C	T	0,0523969	2021-02-03	Israel
ORF1ab_2333_G	ORF1ab	2333	SRR14475717	20465	A	G	0,568928	2021-02-03	Israel
S_3_NA	S	3	SRR14475717	21569	G	+TT	0,0562914	2021-02-03	Israel
S_3_NA	S	3	SRR14475717	21569	G	+T	0,129139	2021-02-03	Israel
S_5_F	S	5	SRR14475717	21575	C	T	0,997688	2021-02-03	Israel
S_68_NA	S	68	SRR14475717	21764	A	-TACATG	0,985154	2021-02-03	Israel
S_143_NA	S	143	SRR14475717	21990	T	-TTA	0,96099	2021-02-03	Israel
S_176_F	S	176	SRR14475717	22088	C	T	0,0558376	2021-02-03	Israel
S_193_L	S	193	SRR14475717	22139	G	C	0,690098	2021-02-03	Israel
S_213_L	S	213	SRR14475717	22199	G	T	0,0758258	2021-02-03	Israel
S_570_D	S	570	SRR14475717	23271	C	A	0,952525	2021-02-03	Israel
S_614_G	S	614	SRR14475717	23403	A	G	0,999423	2021-02-03	Israel
S_640_F	S	640	SRR14475717	23481	C	T	0,302043	2021-02-03	Israel
S_681_H	S	681	SRR14475717	23604	C	A	0,992599	2021-02-03	Israel
S_716_I	S	716	SRR14475717	23709	C	T	0,990464	2021-02-03	Israel
S_982_A	S	982	SRR14475717	24506	T	G	0,984293	2021-02-03	Israel
S_1118_H	S	1118	SRR14475717	24914	G	C	0,979744	2021-02-03	Israel
S_1243_F	S	1243	SRR14475717	25290	G	T	0,0955166	2021-02-03	Israel
ORF3a_57_H	ORF3a	57	SRR14475717	25563	G	T	0,0680294	2021-02-03	Israel
ORF3a_151_I	ORF3a	151	SRR14475717	25844	C	T	0,519868	2021-02-03	Israel
M_203_NA	M	203	SRR14475717	27131	C	-TA	0,0603732	2021-02-03	Israel
ORF8_27_*	ORF8	27	SRR14475717	27972	C	T	0,984109	2021-02-03	Israel
ORF8_52_I	ORF8	52	SRR14475717	28048	G	T	0,982997	2021-02-03	Israel
ORF8_73_C	ORF8	73	SRR14475717	28111	A	G	0,953825	2021-02-03	Israel
N_3_H	N	3	SRR14475717	28280	G	C	0,957207	2021-02-03	Israel
N_3_V	N	3	SRR14475717	28281	A	T	0,957327	2021-02-03	Israel
N_3_E	N	3	SRR14475717	28282	T	A	0,957445	2021-02-03	Israel
N_203_K	N	203	SRR14475717	28881	G	A	1	2021-02-03	Israel
N_204_R	N	204	SRR14475717	28883	G	C	1	2021-02-03	Israel
N_235_F	N	235	SRR14475717	28977	C	T	0,991228	2021-02-03	Israel
ORF1ab_665_I	ORF1ab	665	SRR14475718	2258	G	A	0,986711	2021-02-24	Israel
ORF1ab_1001_I	ORF1ab	1001	SRR14475718	3267	C	T	1	2021-02-24	Israel
ORF1ab_1708_D	ORF1ab	1708	SRR14475718	5388	C	A	1	2021-02-24	Israel
ORF1ab_2144_NA	ORF1ab	2144	SRR14475718	6696	C	+T	0,0562016	2021-02-24	Israel
ORF1ab_2230_T	ORF1ab	2230	SRR14475718	6954	T	C	1	2021-02-24	Israel
ORF1ab_3674_NA	ORF1ab	3674	SRR14475718	11287	G	-TCTGGTTTT	0,993926	2021-02-24	Israel
ORF1ab_314_L	ORF1ab	314	SRR14475718	14408	C	T	1	2021-02-24	Israel
ORF1ab_564_K	ORF1ab	564	SRR14475718	15157	C	A	0,0601504	2021-02-24	Israel
ORF1ab_569_*	ORF1ab	569	SRR14475718	15173	C	A	0,112974	2021-02-24	Israel
S_3_NA	S	3	SRR14475718	21569	G	+T	0,0898438	2021-02-24	Israel
S_5_F	S	5	SRR14475718	21575	C	T	1	2021-02-24	Israel
S_68_NA	S	68	SRR14475718	21764	A	-TACATG	0,996293	2021-02-24	Israel
S_143_NA	S	143	SRR14475718	21990	T	-TTA	0,97669	2021-02-24	Israel
S_570_D	S	570	SRR14475718	23271	C	A	0,99843	2021-02-24	Israel
S_614_G	S	614	SRR14475718	23403	A	G	1	2021-02-24	Israel
S_681_H	S	681	SRR14475718	23604	C	A	1	2021-02-24	Israel
S_716_I	S	716	SRR14475718	23709	C	T	0,999306	2021-02-24	Israel
S_982_A	S	982	SRR14475718	24506	T	G	1	2021-02-24	Israel
S_1118_H	S	1118	SRR14475718	24914	G	C	1	2021-02-24	Israel
ORF3a_151_I	ORF3a	151	SRR14475718	25844	C	T	1	2021-02-24	Israel
ORF7a_62_*	ORF7a	62	SRR14475718	27577	C	T	1	2021-02-24	Israel
ORF7a_94_E	ORF7a	94	SRR14475718	27673	C	G	1	2021-02-24	Israel
ORF8_27_*	ORF8	27	SRR14475718	27972	C	T	1	2021-02-24	Israel
ORF8_52_I	ORF8	52	SRR14475718	28048	G	T	1	2021-02-24	Israel
ORF8_73_C	ORF8	73	SRR14475718	28111	A	G	0,998612	2021-02-24	Israel
N_3_H	N	3	SRR14475718	28280	G	C	0,999072	2021-02-24	Israel
N_3_V	N	3	SRR14475718	28281	A	T	0,999307	2021-02-24	Israel
N_3_E	N	3	SRR14475718	28282	T	A	0,999769	2021-02-24	Israel
N_203_K	N	203	SRR14475718	28881	G	A	1	2021-02-24	Israel
N_204_R	N	204	SRR14475718	28883	G	C	1	2021-02-24	Israel
N_235_F	N	235	SRR14475718	28977	C	T	1	2021-02-24	Israel
N_260_NA	N	260	SRR14475718	29051	C	+A	0,052762	2021-02-24	Israel
ORF1ab_1001_I	ORF1ab	1001	SRR14475719	3267	C	T	0,995441	2021-02-24	Israel
ORF1ab_1708_D	ORF1ab	1708	SRR14475719	5388	C	A	1	2021-02-24	Israel
ORF1ab_2144_NA	ORF1ab	2144	SRR14475719	6696	C	+T	0,0935938	2021-02-24	Israel
ORF1ab_2230_T	ORF1ab	2230	SRR14475719	6954	T	C	1	2021-02-24	Israel
ORF1ab_3674_NA	ORF1ab	3674	SRR14475719	11287	G	-TCTGGTTTT	0,993266	2021-02-24	Israel
ORF1ab_314_L	ORF1ab	314	SRR14475719	14408	C	T	1	2021-02-24	Israel
ORF1ab_434_V	ORF1ab	434	SRR14475719	14768	C	T	0,613095	2021-02-24	Israel
ORF1ab_567_W	ORF1ab	567	SRR14475719	15167	T	G	0,0530035	2021-02-24	Israel
ORF1ab_569_*	ORF1ab	569	SRR14475719	15173	C	A	0,10453	2021-02-24	Israel
S_5_F	S	5	SRR14475719	21575	C	T	1	2021-02-24	Israel
S_68_NA	S	68	SRR14475719	21764	A	-TACATG	0,996959	2021-02-24	Israel
S_143_NA	S	143	SRR14475719	21990	T	-TTA	0,987334	2021-02-24	Israel
S_570_D	S	570	SRR14475719	23271	C	A	0,99789	2021-02-24	Israel
S_614_G	S	614	SRR14475719	23403	A	G	1	2021-02-24	Israel
S_681_H	S	681	SRR14475719	23604	C	A	1	2021-02-24	Israel
S_716_I	S	716	SRR14475719	23709	C	T	1	2021-02-24	Israel
S_982_A	S	982	SRR14475719	24506	T	G	1	2021-02-24	Israel
S_1118_H	S	1118	SRR14475719	24914	G	C	0,999231	2021-02-24	Israel
ORF3a_151_I	ORF3a	151	SRR14475719	25844	C	T	1	2021-02-24	Israel
ORF7a_62_*	ORF7a	62	SRR14475719	27577	C	T	1	2021-02-24	Israel
ORF8_27_*	ORF8	27	SRR14475719	27972	C	T	1	2021-02-24	Israel
ORF8_52_I	ORF8	52	SRR14475719	28048	G	T	1	2021-02-24	Israel
ORF8_73_C	ORF8	73	SRR14475719	28111	A	G	0,999704	2021-02-24	Israel
N_3_H	N	3	SRR14475719	28280	G	C	0,998301	2021-02-24	Israel
N_3_V	N	3	SRR14475719	28281	A	T	0,998306	2021-02-24	Israel
N_3_E	N	3	SRR14475719	28282	T	A	0,998307	2021-02-24	Israel
N_203_K	N	203	SRR14475719	28881	G	A	1	2021-02-24	Israel
N_204_R	N	204	SRR14475719	28883	G	C	1	2021-02-24	Israel
N_235_F	N	235	SRR14475719	28977	C	T	1	2021-02-24	Israel
N_260_NA	N	260	SRR14475719	29051	C	+A	0,0757439	2021-02-24	Israel
ORF1ab_1001_I	ORF1ab	1001	SRR14475720	3267	C	T	1	2021-02-24	Israel
ORF1ab_1708_D	ORF1ab	1708	SRR14475720	5388	C	A	1	2021-02-24	Israel
ORF1ab_2144_NA	ORF1ab	2144	SRR14475720	6696	C	+T	0,0720119	2021-02-24	Israel
ORF1ab_2230_T	ORF1ab	2230	SRR14475720	6954	T	C	0,996845	2021-02-24	Israel
ORF1ab_2248_V	ORF1ab	2248	SRR14475720	7008	C	T	1	2021-02-24	Israel
ORF1ab_3674_NA	ORF1ab	3674	SRR14475720	11287	G	-TCTGGTTTT	0,992084	2021-02-24	Israel
ORF1ab_314_L	ORF1ab	314	SRR14475720	14408	C	T	1	2021-02-24	Israel
ORF1ab_569_*	ORF1ab	569	SRR14475720	15173	C	A	0,114988	2021-02-24	Israel
S_3_NA	S	3	SRR14475720	21569	G	+T	0,0657396	2021-02-24	Israel
S_5_F	S	5	SRR14475720	21575	C	T	1	2021-02-24	Israel
S_68_NA	S	68	SRR14475720	21764	A	-TACATG	0,995166	2021-02-24	Israel
S_143_NA	S	143	SRR14475720	21990	T	-TTA	0,980144	2021-02-24	Israel
S_501_Y	S	501	SRR14475720	23063	A	T	1	2021-02-24	Israel
S_570_D	S	570	SRR14475720	23271	C	A	0,999548	2021-02-24	Israel
S_614_G	S	614	SRR14475720	23403	A	G	1	2021-02-24	Israel
S_681_H	S	681	SRR14475720	23604	C	A	1	2021-02-24	Israel
S_716_I	S	716	SRR14475720	23709	C	T	0,998276	2021-02-24	Israel
S_982_A	S	982	SRR14475720	24506	T	G	1	2021-02-24	Israel
S_1118_H	S	1118	SRR14475720	24914	G	C	1	2021-02-24	Israel
ORF3a_151_I	ORF3a	151	SRR14475720	25844	C	T	1	2021-02-24	Israel
ORF7a_62_*	ORF7a	62	SRR14475720	27577	C	T	1	2021-02-24	Israel
ORF8_27_*	ORF8	27	SRR14475720	27972	C	T	1	2021-02-24	Israel
ORF8_52_I	ORF8	52	SRR14475720	28048	G	T	1	2021-02-24	Israel
ORF8_73_C	ORF8	73	SRR14475720	28111	A	G	1	2021-02-24	Israel
N_3_H	N	3	SRR14475720	28280	G	C	1	2021-02-24	Israel
N_3_V	N	3	SRR14475720	28281	A	T	1	2021-02-24	Israel
N_3_E	N	3	SRR14475720	28282	T	A	0,999645	2021-02-24	Israel
N_203_K	N	203	SRR14475720	28881	G	A	1	2021-02-24	Israel
N_204_R	N	204	SRR14475720	28883	G	C	1	2021-02-24	Israel
N_235_F	N	235	SRR14475720	28977	C	T	0,997054	2021-02-24	Israel
ORF1ab_1001_I	ORF1ab	1001	SRR14475721	3267	C	T	1	2021-02-24	Israel
ORF1ab_1708_D	ORF1ab	1708	SRR14475721	5388	C	A	0,999435	2021-02-24	Israel
ORF1ab_2144_NA	ORF1ab	2144	SRR14475721	6696	C	+T	0,0703518	2021-02-24	Israel
ORF1ab_2230_T	ORF1ab	2230	SRR14475721	6954	T	C	1	2021-02-24	Israel
ORF1ab_3674_NA	ORF1ab	3674	SRR14475721	11287	G	-TCTGGTTTT	0,994257	2021-02-24	Israel
ORF1ab_314_L	ORF1ab	314	SRR14475721	14408	C	T	1	2021-02-24	Israel
ORF1ab_569_*	ORF1ab	569	SRR14475721	15173	C	A	0,11032	2021-02-24	Israel
ORF1ab_2198_G	ORF1ab	2198	SRR14475721	20059	A	G	1	2021-02-24	Israel
S_3_NA	S	3	SRR14475721	21569	G	+T	0,0640669	2021-02-24	Israel
S_5_F	S	5	SRR14475721	21575	C	T	1	2021-02-24	Israel
S_68_NA	S	68	SRR14475721	21764	A	-TACATG	0,994526	2021-02-24	Israel
S_143_NA	S	143	SRR14475721	21990	T	-TTA	0,979915	2021-02-24	Israel
S_570_D	S	570	SRR14475721	23271	C	A	1	2021-02-24	Israel
S_614_G	S	614	SRR14475721	23403	A	G	0,999075	2021-02-24	Israel
S_681_H	S	681	SRR14475721	23604	C	A	1	2021-02-24	Israel
S_716_I	S	716	SRR14475721	23709	C	T	0,999197	2021-02-24	Israel
S_982_A	S	982	SRR14475721	24506	T	G	0,999029	2021-02-24	Israel
S_1118_H	S	1118	SRR14475721	24914	G	C	0,999318	2021-02-24	Israel
ORF3a_151_I	ORF3a	151	SRR14475721	25844	C	T	1	2021-02-24	Israel
ORF8_27_*	ORF8	27	SRR14475721	27972	C	T	1	2021-02-24	Israel
ORF8_52_I	ORF8	52	SRR14475721	28048	G	T	1	2021-02-24	Israel
ORF8_73_C	ORF8	73	SRR14475721	28111	A	G	0,999377	2021-02-24	Israel
N_3_H	N	3	SRR14475721	28280	G	C	1	2021-02-24	Israel
N_3_V	N	3	SRR14475721	28281	A	T	0,999748	2021-02-24	Israel
N_3_E	N	3	SRR14475721	28282	T	A	0,999497	2021-02-24	Israel
N_203_K	N	203	SRR14475721	28881	G	A	1	2021-02-24	Israel
N_204_R	N	204	SRR14475721	28883	G	C	0,999105	2021-02-24	Israel
N_235_F	N	235	SRR14475721	28977	C	T	1	2021-02-24	Israel
ORF1ab_1001_I	ORF1ab	1001	SRR14475723	3267	C	T	1	2021-02-24	Israel
ORF1ab_1708_D	ORF1ab	1708	SRR14475723	5388	C	A	0,999497	2021-02-24	Israel
ORF1ab_2144_NA	ORF1ab	2144	SRR14475723	6696	C	+T	0,0845219	2021-02-24	Israel
ORF1ab_2230_T	ORF1ab	2230	SRR14475723	6954	T	C	0,997319	2021-02-24	Israel
ORF1ab_3261_I	ORF1ab	3261	SRR14475723	10046	G	A	0,0738462	2021-02-24	Israel
ORF1ab_3674_NA	ORF1ab	3674	SRR14475723	11287	G	-TCTGGTTTT	0,990047	2021-02-24	Israel
ORF1ab_314_L	ORF1ab	314	SRR14475723	14408	C	T	1	2021-02-24	Israel
ORF1ab_349_N	ORF1ab	349	SRR14475723	14512	G	A	0,0658106	2021-02-24	Israel
ORF1ab_564_K	ORF1ab	564	SRR14475723	15157	C	A	0,06875	2021-02-24	Israel
ORF1ab_569_*	ORF1ab	569	SRR14475723	15173	C	A	0,108646	2021-02-24	Israel
S_3_NA	S	3	SRR14475723	21569	G	+T	0,0863309	2021-02-24	Israel
S_5_F	S	5	SRR14475723	21575	C	T	1	2021-02-24	Israel
S_68_NA	S	68	SRR14475723	21764	A	-TACATG	0,992028	2021-02-24	Israel
S_143_NA	S	143	SRR14475723	21990	T	-TTA	0,986765	2021-02-24	Israel
S_501_Y	S	501	SRR14475723	23063	A	T	1	2021-02-24	Israel
S_570_D	S	570	SRR14475723	23271	C	A	0,999202	2021-02-24	Israel
S_614_G	S	614	SRR14475723	23403	A	G	0,9992	2021-02-24	Israel
S_681_H	S	681	SRR14475723	23604	C	A	1	2021-02-24	Israel
S_716_I	S	716	SRR14475723	23709	C	T	0,999277	2021-02-24	Israel
S_982_A	S	982	SRR14475723	24506	T	G	1	2021-02-24	Israel
S_1118_H	S	1118	SRR14475723	24914	G	C	1	2021-02-24	Israel
ORF3a_151_I	ORF3a	151	SRR14475723	25844	C	T	1	2021-02-24	Israel
ORF7a_62_*	ORF7a	62	SRR14475723	27577	C	T	0,998255	2021-02-24	Israel
ORF8_27_*	ORF8	27	SRR14475723	27972	C	T	1	2021-02-24	Israel
ORF8_52_I	ORF8	52	SRR14475723	28048	G	T	0,99949	2021-02-24	Israel
ORF8_73_C	ORF8	73	SRR14475723	28111	A	G	0,999163	2021-02-24	Israel
N_3_H	N	3	SRR14475723	28280	G	C	0,998532	2021-02-24	Israel
N_3_V	N	3	SRR14475723	28281	A	T	1	2021-02-24	Israel
N_3_E	N	3	SRR14475723	28282	T	A	0,999756	2021-02-24	Israel
N_203_K	N	203	SRR14475723	28881	G	A	1	2021-02-24	Israel
N_204_R	N	204	SRR14475723	28883	G	C	0,998564	2021-02-24	Israel
N_235_F	N	235	SRR14475723	28977	C	T	1	2021-02-24	Israel
ORF1ab_1001_I	ORF1ab	1001	SRR14475724	3267	C	T	1	2021-02-22	Israel
ORF1ab_1213_L	ORF1ab	1213	SRR14475724	3903	C	T	0,995842	2021-02-22	Israel
ORF1ab_1708_D	ORF1ab	1708	SRR14475724	5388	C	A	1	2021-02-22	Israel
ORF1ab_2144_NA	ORF1ab	2144	SRR14475724	6696	C	+T	0,091842	2021-02-22	Israel
ORF1ab_2230_T	ORF1ab	2230	SRR14475724	6954	T	C	1	2021-02-22	Israel
ORF1ab_3674_NA	ORF1ab	3674	SRR14475724	11287	G	-TCTGGTTTT	0,995809	2021-02-22	Israel
ORF1ab_314_L	ORF1ab	314	SRR14475724	14408	C	T	1	2021-02-22	Israel
ORF1ab_564_K	ORF1ab	564	SRR14475724	15157	C	A	0,05	2021-02-22	Israel
ORF1ab_569_*	ORF1ab	569	SRR14475724	15173	C	A	0,104083	2021-02-22	Israel
ORF1ab_595_I	ORF1ab	595	SRR14475724	15251	C	T	0,998004	2021-02-22	Israel
ORF1ab_2633_L	ORF1ab	2633	SRR14475724	21365	C	T	0,984206	2021-02-22	Israel
S_3_NA	S	3	SRR14475724	21569	G	+T	0,0672515	2021-02-22	Israel
S_5_F	S	5	SRR14475724	21575	C	T	1	2021-02-22	Israel
S_68_NA	S	68	SRR14475724	21764	A	-TACATG	0,998479	2021-02-22	Israel
S_143_NA	S	143	SRR14475724	21990	T	-TTA	0,984864	2021-02-22	Israel
S_501_Y	S	501	SRR14475724	23063	A	T	1	2021-02-22	Israel
S_570_D	S	570	SRR14475724	23271	C	A	0,999602	2021-02-22	Israel
S_614_G	S	614	SRR14475724	23403	A	G	1	2021-02-22	Israel
S_681_H	S	681	SRR14475724	23604	C	A	1	2021-02-22	Israel
S_716_I	S	716	SRR14475724	23709	C	T	0,999237	2021-02-22	Israel
S_982_A	S	982	SRR14475724	24506	T	G	0,999112	2021-02-22	Israel
S_1118_H	S	1118	SRR14475724	24914	G	C	0,999338	2021-02-22	Israel
ORF3a_151_I	ORF3a	151	SRR14475724	25844	C	T	1	2021-02-22	Israel
ORF7a_62_*	ORF7a	62	SRR14475724	27577	C	T	0,997976	2021-02-22	Israel
ORF8_27_*	ORF8	27	SRR14475724	27972	C	T	1	2021-02-22	Israel
ORF8_52_I	ORF8	52	SRR14475724	28048	G	T	1	2021-02-22	Israel
ORF8_64_*	ORF8	64	SRR14475724	28083	G	T	0,99803	2021-02-22	Israel
ORF8_73_C	ORF8	73	SRR14475724	28111	A	G	0,999687	2021-02-22	Israel
N_3_H	N	3	SRR14475724	28280	G	C	0,99966	2021-02-22	Israel
N_3_V	N	3	SRR14475724	28281	A	T	0,999661	2021-02-22	Israel
N_3_E	N	3	SRR14475724	28282	T	A	0,999321	2021-02-22	Israel
N_203_K	N	203	SRR14475724	28881	G	A	1	2021-02-22	Israel
N_204_R	N	204	SRR14475724	28883	G	C	1	2021-02-22	Israel
N_235_F	N	235	SRR14475724	28977	C	T	0,997792	2021-02-22	Israel
N_260_NA	N	260	SRR14475724	29051	C	+A	0,0529671	2021-02-22	Israel
ORF1ab_1001_I	ORF1ab	1001	SRR14475725	3267	C	T	1	2021-02-22	Israel
ORF1ab_1708_D	ORF1ab	1708	SRR14475725	5388	C	A	0,999374	2021-02-22	Israel
ORF1ab_2144_NA	ORF1ab	2144	SRR14475725	6696	C	+T	0,0977752	2021-02-22	Israel
ORF1ab_2230_T	ORF1ab	2230	SRR14475725	6954	T	C	1	2021-02-22	Israel
ORF1ab_3674_NA	ORF1ab	3674	SRR14475725	11287	G	-TCTGGTTTT	0,993088	2021-02-22	Israel
ORF1ab_314_L	ORF1ab	314	SRR14475725	14408	C	T	1	2021-02-22	Israel
ORF1ab_564_K	ORF1ab	564	SRR14475725	15157	C	A	0,064	2021-02-22	Israel
ORF1ab_569_*	ORF1ab	569	SRR14475725	15173	C	A	0,0963618	2021-02-22	Israel
S_3_NA	S	3	SRR14475725	21569	G	+T	0,0625	2021-02-22	Israel
S_5_F	S	5	SRR14475725	21575	C	T	1	2021-02-22	Israel
S_68_NA	S	68	SRR14475725	21764	A	-TACATG	0,997177	2021-02-22	Israel
S_143_NA	S	143	SRR14475725	21990	T	-TTA	0,986333	2021-02-22	Israel
S_501_Y	S	501	SRR14475725	23063	A	T	1	2021-02-22	Israel
S_570_D	S	570	SRR14475725	23271	C	A	1	2021-02-22	Israel
S_614_G	S	614	SRR14475725	23403	A	G	1	2021-02-22	Israel
S_681_H	S	681	SRR14475725	23604	C	A	1	2021-02-22	Israel
S_716_I	S	716	SRR14475725	23709	C	T	1	2021-02-22	Israel
S_982_A	S	982	SRR14475725	24506	T	G	1	2021-02-22	Israel
S_1118_H	S	1118	SRR14475725	24914	G	C	0,99928	2021-02-22	Israel
ORF3a_151_I	ORF3a	151	SRR14475725	25844	C	T	1	2021-02-22	Israel
ORF7a_62_*	ORF7a	62	SRR14475725	27577	C	T	1	2021-02-22	Israel
ORF8_27_*	ORF8	27	SRR14475725	27972	C	T	0,999392	2021-02-22	Israel
ORF8_52_I	ORF8	52	SRR14475725	28048	G	T	1	2021-02-22	Israel
ORF8_73_C	ORF8	73	SRR14475725	28111	A	G	0,999036	2021-02-22	Israel
N_3_H	N	3	SRR14475725	28280	G	C	0,999699	2021-02-22	Israel
N_3_V	N	3	SRR14475725	28281	A	T	0,999698	2021-02-22	Israel
N_3_E	N	3	SRR14475725	28282	T	A	0,999699	2021-02-22	Israel
N_203_K	N	203	SRR14475725	28881	G	A	1	2021-02-22	Israel
N_204_R	N	204	SRR14475725	28883	G	C	0,998922	2021-02-22	Israel
N_235_F	N	235	SRR14475725	28977	C	T	1	2021-02-22	Israel
N_260_NA	N	260	SRR14475725	29051	C	+A	0,0504404	2021-02-22	Israel
ORF1ab_131_V	ORF1ab	131	SRR14475726	657	C	T	0,126638	2021-02-22	Israel
ORF1ab_1001_I	ORF1ab	1001	SRR14475726	3267	C	T	0,978241	2021-02-22	Israel
ORF1ab_1108_Y	ORF1ab	1108	SRR14475726	3587	C	T	0,131183	2021-02-22	Israel
ORF1ab_1314_V	ORF1ab	1314	SRR14475726	4206	C	T	0,0892019	2021-02-22	Israel
ORF1ab_1316_V	ORF1ab	1316	SRR14475726	4212	C	T	0,0909091	2021-02-22	Israel
ORF1ab_1708_D	ORF1ab	1708	SRR14475726	5388	C	A	0,995327	2021-02-22	Israel
ORF1ab_2230_T	ORF1ab	2230	SRR14475726	6954	T	C	0,992021	2021-02-22	Israel
ORF1ab_2442_R	ORF1ab	2442	SRR14475726	7590	A	G	0,206838	2021-02-22	Israel
ORF1ab_2542_NA	ORF1ab	2542	SRR14475726	7889	G	+T	0,0610329	2021-02-22	Israel
ORF1ab_3261_I	ORF1ab	3261	SRR14475726	10046	G	A	0,647059	2021-02-22	Israel
ORF1ab_3674_NA	ORF1ab	3674	SRR14475726	11287	G	-TCTGGTTTT	0,983267	2021-02-22	Israel
ORF1ab_222_I	ORF1ab	222	SRR14475726	14131	G	A	0,0791334	2021-02-22	Israel
ORF1ab_314_L	ORF1ab	314	SRR14475726	14408	C	T	1	2021-02-22	Israel
ORF1ab_329_I	ORF1ab	329	SRR14475726	14452	G	A	0,107807	2021-02-22	Israel
ORF1ab_569_*	ORF1ab	569	SRR14475726	15173	C	A	0,130809	2021-02-22	Israel
ORF1ab_2269_I	ORF1ab	2269	SRR14475726	20274	G	T	0,0637119	2021-02-22	Israel
ORF1ab_2333_G	ORF1ab	2333	SRR14475726	20465	A	G	0,214932	2021-02-22	Israel
S_3_NA	S	3	SRR14475726	21569	G	+T	0,0948958	2021-02-22	Israel
S_5_F	S	5	SRR14475726	21575	C	T	0,975782	2021-02-22	Israel
S_68_NA	S	68	SRR14475726	21764	A	-TACATG	0,965409	2021-02-22	Israel
S_75_R	S	75	SRR14475726	21785	G	C	0,114537	2021-02-22	Israel
S_143_NA	S	143	SRR14475726	21990	T	-TTA	0,92928	2021-02-22	Israel
S_570_D	S	570	SRR14475726	23271	C	A	0,969854	2021-02-22	Israel
S_614_G	S	614	SRR14475726	23403	A	G	1	2021-02-22	Israel
S_640_F	S	640	SRR14475726	23481	C	T	0,124493	2021-02-22	Israel
S_681_H	S	681	SRR14475726	23604	C	A	0,971859	2021-02-22	Israel
S_704_L	S	704	SRR14475726	23673	C	T	0,0891591	2021-02-22	Israel
S_716_I	S	716	SRR14475726	23709	C	T	0,975782	2021-02-22	Israel
S_982_A	S	982	SRR14475726	24506	T	G	0,993907	2021-02-22	Israel
S_1118_H	S	1118	SRR14475726	24914	G	C	0,96861	2021-02-22	Israel
ORF3a_151_I	ORF3a	151	SRR14475726	25844	C	T	0,937372	2021-02-22	Israel
ORF7a_62_*	ORF7a	62	SRR14475726	27577	C	T	1	2021-02-22	Israel
ORF7a_101_NA	ORF7a	101	SRR14475726	27695	T	-TCTTA	0,347619	2021-02-22	Israel
ORF8_27_*	ORF8	27	SRR14475726	27972	C	T	0,981241	2021-02-22	Israel
ORF8_52_I	ORF8	52	SRR14475726	28048	G	T	0,980985	2021-02-22	Israel
ORF8_73_C	ORF8	73	SRR14475726	28111	A	G	0,990329	2021-02-22	Israel
N_3_H	N	3	SRR14475726	28280	G	C	0,991181	2021-02-22	Israel
N_3_V	N	3	SRR14475726	28281	A	T	0,991116	2021-02-22	Israel
N_3_E	N	3	SRR14475726	28282	T	A	0,991534	2021-02-22	Israel
N_89_K	N	89	SRR14475726	28539	G	A	0,0605546	2021-02-22	Israel
N_203_K	N	203	SRR14475726	28881	G	A	1	2021-02-22	Israel
N_204_R	N	204	SRR14475726	28883	G	C	1	2021-02-22	Israel
N_235_F	N	235	SRR14475726	28977	C	T	0,984211	2021-02-22	Israel
N_254_S	N	254	SRR14475726	29033	G	T	0,0706587	2021-02-22	Israel
ORF1ab_1001_I	ORF1ab	1001	SRR14475727	3267	C	T	1	2021-02-07	Israel
ORF1ab_1708_D	ORF1ab	1708	SRR14475727	5388	C	A	0,999388	2021-02-07	Israel
ORF1ab_2144_NA	ORF1ab	2144	SRR14475727	6696	C	+T	0,0688259	2021-02-07	Israel
ORF1ab_2230_T	ORF1ab	2230	SRR14475727	6954	T	C	1	2021-02-07	Israel
ORF1ab_3674_NA	ORF1ab	3674	SRR14475727	11287	G	-TCTGGTTTT	0,998222	2021-02-07	Israel
ORF1ab_314_L	ORF1ab	314	SRR14475727	14408	C	T	1	2021-02-07	Israel
ORF1ab_569_*	ORF1ab	569	SRR14475727	15173	C	A	0,0720803	2021-02-07	Israel
ORF1ab_2339_F	ORF1ab	2339	SRR14475727	20483	C	T	0,998084	2021-02-07	Israel
S_1_NA	S	1	SRR14475727	21565	G	+TT	0,0546624	2021-02-07	Israel
S_1_NA	S	1	SRR14475727	21565	G	+T	0,212219	2021-02-07	Israel
S_2_NA	S	2	SRR14475727	21568	T	-G	0,119751	2021-02-07	Israel
S_3_F	S	3	SRR14475727	21569	G	T	1	2021-02-07	Israel
S_5_F	S	5	SRR14475727	21575	C	T	1	2021-02-07	Israel
S_68_NA	S	68	SRR14475727	21764	A	-TACATG	0,996799	2021-02-07	Israel
S_143_NA	S	143	SRR14475727	21990	T	-TTA	0,982456	2021-02-07	Israel
S_501_Y	S	501	SRR14475727	23063	A	T	1	2021-02-07	Israel
S_570_D	S	570	SRR14475727	23271	C	A	0,998681	2021-02-07	Israel
S_614_G	S	614	SRR14475727	23403	A	G	1	2021-02-07	Israel
S_681_H	S	681	SRR14475727	23604	C	A	1	2021-02-07	Israel
S_716_I	S	716	SRR14475727	23709	C	T	1	2021-02-07	Israel
S_982_A	S	982	SRR14475727	24506	T	G	1	2021-02-07	Israel
S_1118_H	S	1118	SRR14475727	24914	G	C	1	2021-02-07	Israel
S_1248_F	S	1248	SRR14475727	25305	G	T	1	2021-02-07	Israel
ORF3a_151_I	ORF3a	151	SRR14475727	25844	C	T	1	2021-02-07	Israel
ORF7a_62_*	ORF7a	62	SRR14475727	27577	C	T	1	2021-02-07	Israel
ORF8_27_*	ORF8	27	SRR14475727	27972	C	T	1	2021-02-07	Israel
ORF8_52_I	ORF8	52	SRR14475727	28048	G	T	0,999157	2021-02-07	Israel
ORF8_73_C	ORF8	73	SRR14475727	28111	A	G	0,999609	2021-02-07	Israel
N_3_H	N	3	SRR14475727	28280	G	C	1	2021-02-07	Israel
N_3_V	N	3	SRR14475727	28281	A	T	0,999624	2021-02-07	Israel
N_3_E	N	3	SRR14475727	28282	T	A	1	2021-02-07	Israel
N_203_K	N	203	SRR14475727	28881	G	A	1	2021-02-07	Israel
N_204_R	N	204	SRR14475727	28883	G	C	1	2021-02-07	Israel
N_235_F	N	235	SRR14475727	28977	C	T	1	2021-02-07	Israel
ORF1ab_1001_I	ORF1ab	1001	SRR14475728	3267	C	T	0,998708	2021-02-22	Israel
ORF1ab_1708_D	ORF1ab	1708	SRR14475728	5388	C	A	1	2021-02-22	Israel
ORF1ab_2144_NA	ORF1ab	2144	SRR14475728	6696	C	+T	0,0835294	2021-02-22	Israel
ORF1ab_2230_T	ORF1ab	2230	SRR14475728	6954	T	C	1	2021-02-22	Israel
ORF1ab_3674_NA	ORF1ab	3674	SRR14475728	11287	G	-TCTGGTTTT	0,99079	2021-02-22	Israel
ORF1ab_314_L	ORF1ab	314	SRR14475728	14408	C	T	1	2021-02-22	Israel
ORF1ab_567_W	ORF1ab	567	SRR14475728	15167	T	G	0,0508701	2021-02-22	Israel
ORF1ab_569_*	ORF1ab	569	SRR14475728	15173	C	A	0,111402	2021-02-22	Israel
S_3_NA	S	3	SRR14475728	21569	G	+T	0,0573951	2021-02-22	Israel
S_5_F	S	5	SRR14475728	21575	C	T	0,994048	2021-02-22	Israel
S_68_NA	S	68	SRR14475728	21764	A	-TACATG	0,996052	2021-02-22	Israel
S_143_NA	S	143	SRR14475728	21990	T	-TTA	0,984375	2021-02-22	Israel
S_501_Y	S	501	SRR14475728	23063	A	T	1	2021-02-22	Israel
S_570_D	S	570	SRR14475728	23271	C	A	1	2021-02-22	Israel
S_614_G	S	614	SRR14475728	23403	A	G	1	2021-02-22	Israel
S_681_H	S	681	SRR14475728	23604	C	A	0,998514	2021-02-22	Israel
S_716_I	S	716	SRR14475728	23709	C	T	1	2021-02-22	Israel
S_982_A	S	982	SRR14475728	24506	T	G	1	2021-02-22	Israel
S_1118_H	S	1118	SRR14475728	24914	G	C	1	2021-02-22	Israel
ORF3a_151_I	ORF3a	151	SRR14475728	25844	C	T	0,999169	2021-02-22	Israel
ORF7a_62_*	ORF7a	62	SRR14475728	27577	C	T	1	2021-02-22	Israel
ORF8_27_*	ORF8	27	SRR14475728	27972	C	T	1	2021-02-22	Israel
ORF8_52_I	ORF8	52	SRR14475728	28048	G	T	1	2021-02-22	Israel
ORF8_73_C	ORF8	73	SRR14475728	28111	A	G	1	2021-02-22	Israel
N_3_H	N	3	SRR14475728	28280	G	C	0,999337	2021-02-22	Israel
N_3_V	N	3	SRR14475728	28281	A	T	0,999118	2021-02-22	Israel
N_3_E	N	3	SRR14475728	28282	T	A	0,998464	2021-02-22	Israel
N_203_K	N	203	SRR14475728	28881	G	A	1	2021-02-22	Israel
N_204_R	N	204	SRR14475728	28883	G	C	0,999185	2021-02-22	Israel
N_235_F	N	235	SRR14475728	28977	C	T	0,999138	2021-02-22	Israel
N_238_C	N	238	SRR14475728	28985	G	T	0,999137	2021-02-22	Israel
N_260_NA	N	260	SRR14475728	29051	C	+A	0,0561151	2021-02-22	Israel
ORF1ab_1001_I	ORF1ab	1001	SRR14475729	3267	C	T	0,979692	2021-02-20	Israel
ORF1ab_1708_D	ORF1ab	1708	SRR14475729	5388	C	A	0,984169	2021-02-20	Israel
ORF1ab_1784_H	ORF1ab	1784	SRR14475729	5617	G	T	0,971916	2021-02-20	Israel
ORF1ab_2144_NA	ORF1ab	2144	SRR14475729	6696	C	+T	0,0858071	2021-02-20	Israel
ORF1ab_2230_T	ORF1ab	2230	SRR14475729	6954	T	C	0,985075	2021-02-20	Israel
ORF1ab_2442_R	ORF1ab	2442	SRR14475729	7590	A	G	0,0642599	2021-02-20	Israel
ORF1ab_3674_NA	ORF1ab	3674	SRR14475729	11287	G	-TCTGGTTTT	0,977583	2021-02-20	Israel
ORF1ab_314_L	ORF1ab	314	SRR14475729	14408	C	T	0,998897	2021-02-20	Israel
ORF1ab_564_K	ORF1ab	564	SRR14475729	15157	C	A	0,0532544	2021-02-20	Israel
ORF1ab_569_*	ORF1ab	569	SRR14475729	15173	C	A	0,0911528	2021-02-20	Israel
S_3_NA	S	3	SRR14475729	21569	G	+T	0,106414	2021-02-20	Israel
S_5_F	S	5	SRR14475729	21575	C	T	0,988479	2021-02-20	Israel
S_68_NA	S	68	SRR14475729	21764	A	-TACATG	0,984464	2021-02-20	Israel
S_143_NA	S	143	SRR14475729	21990	T	-TTA	0,965006	2021-02-20	Israel
S_570_D	S	570	SRR14475729	23271	C	A	0,979152	2021-02-20	Israel
S_614_G	S	614	SRR14475729	23403	A	G	1	2021-02-20	Israel
S_681_H	S	681	SRR14475729	23604	C	A	0,985269	2021-02-20	Israel
S_716_I	S	716	SRR14475729	23709	C	T	0,98389	2021-02-20	Israel
S_982_A	S	982	SRR14475729	24506	T	G	0,982514	2021-02-20	Israel
S_1118_H	S	1118	SRR14475729	24914	G	C	0,992492	2021-02-20	Israel
ORF3a_151_I	ORF3a	151	SRR14475729	25844	C	T	0,998841	2021-02-20	Israel
ORF7a_62_*	ORF7a	62	SRR14475729	27577	C	T	0,990654	2021-02-20	Israel
ORF8_27_*	ORF8	27	SRR14475729	27972	C	T	0,98786	2021-02-20	Israel
ORF8_52_I	ORF8	52	SRR14475729	28048	G	T	0,98894	2021-02-20	Israel
ORF8_73_C	ORF8	73	SRR14475729	28111	A	G	0,985376	2021-02-20	Israel
N_3_H	N	3	SRR14475729	28280	G	C	0,986699	2021-02-20	Israel
N_3_V	N	3	SRR14475729	28281	A	T	0,984709	2021-02-20	Israel
N_3_E	N	3	SRR14475729	28282	T	A	0,985677	2021-02-20	Israel
N_203_K	N	203	SRR14475729	28881	G	A	0,993884	2021-02-20	Israel
N_204_R	N	204	SRR14475729	28883	G	C	0,993808	2021-02-20	Israel
N_235_F	N	235	SRR14475729	28977	C	T	0,993506	2021-02-20	Israel
N_260_NA	N	260	SRR14475729	29051	C	+A	0,0737397	2021-02-20	Israel
ORF1ab_1001_I	ORF1ab	1001	SRR14475732	3267	C	T	1	2021-02-19	Israel
ORF1ab_1708_D	ORF1ab	1708	SRR14475732	5388	C	A	1	2021-02-19	Israel
ORF1ab_2144_NA	ORF1ab	2144	SRR14475732	6696	C	+T	0,0944681	2021-02-19	Israel
ORF1ab_2230_T	ORF1ab	2230	SRR14475732	6954	T	C	1	2021-02-19	Israel
ORF1ab_3143_V	ORF1ab	3143	SRR14475732	9693	C	T	0,741776	2021-02-19	Israel
ORF1ab_3674_NA	ORF1ab	3674	SRR14475732	11287	G	-TCTGGTTTT	0,996979	2021-02-19	Israel
ORF1ab_314_L	ORF1ab	314	SRR14475732	14408	C	T	1	2021-02-19	Israel
ORF1ab_569_*	ORF1ab	569	SRR14475732	15173	C	A	0,0927487	2021-02-19	Israel
S_3_NA	S	3	SRR14475732	21569	G	+T	0,135783	2021-02-19	Israel
S_5_F	S	5	SRR14475732	21575	C	T	1	2021-02-19	Israel
S_68_NA	S	68	SRR14475732	21764	A	-TACATG	0,996035	2021-02-19	Israel
S_143_NA	S	143	SRR14475732	21990	T	-TTA	0,975806	2021-02-19	Israel
S_570_D	S	570	SRR14475732	23271	C	A	1	2021-02-19	Israel
S_614_G	S	614	SRR14475732	23403	A	G	1	2021-02-19	Israel
S_681_H	S	681	SRR14475732	23604	C	A	1	2021-02-19	Israel
S_716_I	S	716	SRR14475732	23709	C	T	1	2021-02-19	Israel
S_982_A	S	982	SRR14475732	24506	T	G	1	2021-02-19	Israel
S_1118_H	S	1118	SRR14475732	24914	G	C	0,997669	2021-02-19	Israel
ORF3a_151_I	ORF3a	151	SRR14475732	25844	C	T	1	2021-02-19	Israel
ORF7a_62_*	ORF7a	62	SRR14475732	27577	C	T	1	2021-02-19	Israel
ORF8_27_*	ORF8	27	SRR14475732	27972	C	T	1	2021-02-19	Israel
ORF8_52_I	ORF8	52	SRR14475732	28048	G	T	1	2021-02-19	Israel
ORF8_73_C	ORF8	73	SRR14475732	28111	A	G	0,99944	2021-02-19	Israel
N_3_H	N	3	SRR14475732	28280	G	C	1	2021-02-19	Israel
N_3_V	N	3	SRR14475732	28281	A	T	0,999534	2021-02-19	Israel
N_3_E	N	3	SRR14475732	28282	T	A	1	2021-02-19	Israel
N_203_K	N	203	SRR14475732	28881	G	A	0,996795	2021-02-19	Israel
N_204_R	N	204	SRR14475732	28883	G	C	1	2021-02-19	Israel
N_235_F	N	235	SRR14475732	28977	C	T	1	2021-02-19	Israel
N_260_NA	N	260	SRR14475732	29051	C	+A	0,0720491	2021-02-19	Israel
ORF1ab_1001_I	ORF1ab	1001	SRR14475733	3267	C	T	1	2021-02-19	Israel
ORF1ab_1316_V	ORF1ab	1316	SRR14475733	4212	C	T	0,116525	2021-02-19	Israel
ORF1ab_1708_D	ORF1ab	1708	SRR14475733	5388	C	A	1	2021-02-19	Israel
ORF1ab_2121_I	ORF1ab	2121	SRR14475733	6627	C	T	0,707559	2021-02-19	Israel
ORF1ab_2144_NA	ORF1ab	2144	SRR14475733	6696	C	+T	0,0823768	2021-02-19	Israel
ORF1ab_2230_T	ORF1ab	2230	SRR14475733	6954	T	C	0,998047	2021-02-19	Israel
ORF1ab_3674_NA	ORF1ab	3674	SRR14475733	11287	G	-TCTGGTTTT	0,996712	2021-02-19	Israel
ORF1ab_314_L	ORF1ab	314	SRR14475733	14408	C	T	0,999018	2021-02-19	Israel
ORF1ab_569_*	ORF1ab	569	SRR14475733	15173	C	A	0,11731	2021-02-19	Israel
S_3_NA	S	3	SRR14475733	21569	G	+T	0,102585	2021-02-19	Israel
S_5_F	S	5	SRR14475733	21575	C	T	1	2021-02-19	Israel
S_68_NA	S	68	SRR14475733	21764	A	-TACATG	0,989049	2021-02-19	Israel
S_75_R	S	75	SRR14475733	21785	G	C	0,0710963	2021-02-19	Israel
S_143_NA	S	143	SRR14475733	21990	T	-TTA	0,975962	2021-02-19	Israel
S_501_Y	S	501	SRR14475733	23063	A	T	1	2021-02-19	Israel
S_570_D	S	570	SRR14475733	23271	C	A	0,999468	2021-02-19	Israel
S_614_G	S	614	SRR14475733	23403	A	G	0,99974	2021-02-19	Israel
S_681_H	S	681	SRR14475733	23604	C	A	0,99707	2021-02-19	Israel
S_716_I	S	716	SRR14475733	23709	C	T	0,99797	2021-02-19	Israel
S_982_A	S	982	SRR14475733	24506	T	G	0,998123	2021-02-19	Israel
S_1118_H	S	1118	SRR14475733	24914	G	C	0,996719	2021-02-19	Israel
ORF3a_52_F	ORF3a	52	SRR14475733	25546	C	T	0,661184	2021-02-19	Israel
ORF3a_151_I	ORF3a	151	SRR14475733	25844	C	T	1	2021-02-19	Israel
ORF6_22_NA	ORF6	22	SRR14475733	27266	T	-TAAAGTTTCCATTTGGAATCTTGATTA	0,0524138	2021-02-19	Israel
ORF7a_62_*	ORF7a	62	SRR14475733	27577	C	T	1	2021-02-19	Israel
ORF8_27_*	ORF8	27	SRR14475733	27972	C	T	0,998295	2021-02-19	Israel
ORF8_52_I	ORF8	52	SRR14475733	28048	G	T	0,996977	2021-02-19	Israel
ORF8_62_L	ORF8	62	SRR14475733	28077	G	T	0,784112	2021-02-19	Israel
ORF8_73_C	ORF8	73	SRR14475733	28111	A	G	0,998505	2021-02-19	Israel
N_3_H	N	3	SRR14475733	28280	G	C	0,999344	2021-02-19	Israel
N_3_V	N	3	SRR14475733	28281	A	T	0,999782	2021-02-19	Israel
N_3_E	N	3	SRR14475733	28282	T	A	0,999782	2021-02-19	Israel
N_203_K	N	203	SRR14475733	28881	G	A	1	2021-02-19	Israel
N_204_R	N	204	SRR14475733	28883	G	C	1	2021-02-19	Israel
N_235_F	N	235	SRR14475733	28977	C	T	1	2021-02-19	Israel
N_260_NA	N	260	SRR14475733	29051	C	+A	0,0641667	2021-02-19	Israel
ORF1ab_1001_I	ORF1ab	1001	SRR14475734	3267	C	T	1	2021-02-19	Israel
ORF1ab_1708_D	ORF1ab	1708	SRR14475734	5388	C	A	0,999497	2021-02-19	Israel
ORF1ab_2144_NA	ORF1ab	2144	SRR14475734	6696	C	+T	0,0889085	2021-02-19	Israel
ORF1ab_2230_T	ORF1ab	2230	SRR14475734	6954	T	C	1	2021-02-19	Israel
ORF1ab_3674_NA	ORF1ab	3674	SRR14475734	11287	G	-TCTGGTTTT	0,9958	2021-02-19	Israel
ORF1ab_314_L	ORF1ab	314	SRR14475734	14408	C	T	1	2021-02-19	Israel
ORF1ab_569_*	ORF1ab	569	SRR14475734	15173	C	A	0,108019	2021-02-19	Israel
ORF1ab_2070_R	ORF1ab	2070	SRR14475734	19676	A	G	1	2021-02-19	Israel
S_3_NA	S	3	SRR14475734	21569	G	+T	0,0681606	2021-02-19	Israel
S_5_F	S	5	SRR14475734	21575	C	T	1	2021-02-19	Israel
S_68_NA	S	68	SRR14475734	21764	A	-TACATG	0,996876	2021-02-19	Israel
S_143_NA	S	143	SRR14475734	21990	T	-TTA	0,980234	2021-02-19	Israel
S_501_Y	S	501	SRR14475734	23063	A	T	1	2021-02-19	Israel
S_570_D	S	570	SRR14475734	23271	C	A	0,999361	2021-02-19	Israel
S_614_G	S	614	SRR14475734	23403	A	G	1	2021-02-19	Israel
S_681_H	S	681	SRR14475734	23604	C	A	1	2021-02-19	Israel
S_716_I	S	716	SRR14475734	23709	C	T	0,999344	2021-02-19	Israel
S_982_A	S	982	SRR14475734	24506	T	G	0,999325	2021-02-19	Israel
S_1118_H	S	1118	SRR14475734	24914	G	C	1	2021-02-19	Israel
ORF3a_151_I	ORF3a	151	SRR14475734	25844	C	T	0,998586	2021-02-19	Israel
ORF7a_62_*	ORF7a	62	SRR14475734	27577	C	T	1	2021-02-19	Israel
ORF8_27_*	ORF8	27	SRR14475734	27972	C	T	1	2021-02-19	Israel
ORF8_52_I	ORF8	52	SRR14475734	28048	G	T	1	2021-02-19	Israel
ORF8_73_C	ORF8	73	SRR14475734	28111	A	G	0,999516	2021-02-19	Israel
N_3_H	N	3	SRR14475734	28280	G	C	1	2021-02-19	Israel
N_3_V	N	3	SRR14475734	28281	A	T	0,999599	2021-02-19	Israel
N_3_E	N	3	SRR14475734	28282	T	A	1	2021-02-19	Israel
N_203_K	N	203	SRR14475734	28881	G	A	1	2021-02-19	Israel
N_204_R	N	204	SRR14475734	28883	G	C	1	2021-02-19	Israel
N_235_F	N	235	SRR14475734	28977	C	T	1	2021-02-19	Israel
N_260_NA	N	260	SRR14475734	29051	C	+A	0,0608298	2021-02-19	Israel
ORF1ab_690_V	ORF1ab	690	SRR14475735	2334	C	T	1	2021-02-20	Israel
ORF1ab_1001_I	ORF1ab	1001	SRR14475735	3267	C	T	1	2021-02-20	Israel
ORF1ab_1473_V	ORF1ab	1473	SRR14475735	4683	C	T	1	2021-02-20	Israel
ORF1ab_1708_D	ORF1ab	1708	SRR14475735	5388	C	A	1	2021-02-20	Israel
ORF1ab_2144_NA	ORF1ab	2144	SRR14475735	6696	C	+T	0,0821813	2021-02-20	Israel
ORF1ab_2230_T	ORF1ab	2230	SRR14475735	6954	T	C	1	2021-02-20	Israel
ORF1ab_2428_T	ORF1ab	2428	SRR14475735	7548	A	C	0,948992	2021-02-20	Israel
ORF1ab_3674_NA	ORF1ab	3674	SRR14475735	11287	G	-TCTGGTTTT	0,99509	2021-02-20	Israel
ORF1ab_314_L	ORF1ab	314	SRR14475735	14408	C	T	1	2021-02-20	Israel
ORF1ab_569_*	ORF1ab	569	SRR14475735	15173	C	A	0,114222	2021-02-20	Israel
S_3_NA	S	3	SRR14475735	21569	G	+T	0,0576923	2021-02-20	Israel
S_5_F	S	5	SRR14475735	21575	C	T	1	2021-02-20	Israel
S_68_NA	S	68	SRR14475735	21764	A	-TACATG	0,996241	2021-02-20	Israel
S_143_NA	S	143	SRR14475735	21990	T	-TTA	0,98607	2021-02-20	Israel
S_501_Y	S	501	SRR14475735	23063	A	T	1	2021-02-20	Israel
S_570_D	S	570	SRR14475735	23271	C	A	1	2021-02-20	Israel
S_614_G	S	614	SRR14475735	23403	A	G	1	2021-02-20	Israel
S_681_H	S	681	SRR14475735	23604	C	A	1	2021-02-20	Israel
S_716_I	S	716	SRR14475735	23709	C	T	1	2021-02-20	Israel
S_982_A	S	982	SRR14475735	24506	T	G	1	2021-02-20	Israel
S_1118_H	S	1118	SRR14475735	24914	G	C	0,999141	2021-02-20	Israel
ORF3a_151_I	ORF3a	151	SRR14475735	25844	C	T	1	2021-02-20	Israel
ORF7a_62_*	ORF7a	62	SRR14475735	27577	C	T	1	2021-02-20	Israel
ORF8_27_*	ORF8	27	SRR14475735	27972	C	T	1	2021-02-20	Israel
ORF8_52_I	ORF8	52	SRR14475735	28048	G	T	0,999132	2021-02-20	Israel
ORF8_73_C	ORF8	73	SRR14475735	28111	A	G	1	2021-02-20	Israel
N_3_H	N	3	SRR14475735	28280	G	C	1	2021-02-20	Israel
N_3_V	N	3	SRR14475735	28281	A	T	1	2021-02-20	Israel
N_3_E	N	3	SRR14475735	28282	T	A	0,999582	2021-02-20	Israel
N_202_C	N	202	SRR14475735	28877	A	T	1	2021-02-20	Israel
N_202_T	N	202	SRR14475735	28878	G	C	1	2021-02-20	Israel
N_203_K	N	203	SRR14475735	28881	G	A	1	2021-02-20	Israel
N_204_R	N	204	SRR14475735	28883	G	C	1	2021-02-20	Israel
N_235_F	N	235	SRR14475735	28977	C	T	1	2021-02-20	Israel
ORF1ab_1001_I	ORF1ab	1001	SRR14475736	3267	C	T	0,985165	2021-02-18	Israel
ORF1ab_1316_V	ORF1ab	1316	SRR14475736	4212	C	T	0,158423	2021-02-18	Israel
ORF1ab_1708_D	ORF1ab	1708	SRR14475736	5388	C	A	1	2021-02-18	Israel
ORF1ab_2144_NA	ORF1ab	2144	SRR14475736	6696	C	+T	0,0619403	2021-02-18	Israel
ORF1ab_3261_I	ORF1ab	3261	SRR14475736	10046	G	A	0,596244	2021-02-18	Israel
ORF1ab_3353_R	ORF1ab	3353	SRR14475736	10323	A	G	0,146092	2021-02-18	Israel
ORF1ab_3674_NA	ORF1ab	3674	SRR14475736	11287	G	-TCTGGTTTT	0,985316	2021-02-18	Israel
ORF1ab_314_L	ORF1ab	314	SRR14475736	14408	C	T	1	2021-02-18	Israel
ORF1ab_567_W	ORF1ab	567	SRR14475736	15167	T	G	0,0502415	2021-02-18	Israel
ORF1ab_569_*	ORF1ab	569	SRR14475736	15173	C	A	0,108468	2021-02-18	Israel
ORF1ab_2333_G	ORF1ab	2333	SRR14475736	20465	A	G	0,678571	2021-02-18	Israel
S_3_NA	S	3	SRR14475736	21569	G	+T	0,0691244	2021-02-18	Israel
S_5_F	S	5	SRR14475736	21575	C	T	0,995569	2021-02-18	Israel
S_68_NA	S	68	SRR14475736	21764	A	-TACATG	0,997151	2021-02-18	Israel
S_143_NA	S	143	SRR14475736	21990	T	-TTA	0,944268	2021-02-18	Israel
S_570_D	S	570	SRR14475736	23271	C	A	0,993519	2021-02-18	Israel
S_614_G	S	614	SRR14475736	23403	A	G	0,999802	2021-02-18	Israel
S_681_H	S	681	SRR14475736	23604	C	A	1	2021-02-18	Israel
S_716_I	S	716	SRR14475736	23709	C	T	1	2021-02-18	Israel
S_982_A	S	982	SRR14475736	24506	T	G	0,990551	2021-02-18	Israel
S_1118_H	S	1118	SRR14475736	24914	G	C	1	2021-02-18	Israel
ORF3a_151_I	ORF3a	151	SRR14475736	25844	C	T	0,996965	2021-02-18	Israel
ORF8_27_*	ORF8	27	SRR14475736	27972	C	T	0,999577	2021-02-18	Israel
ORF8_52_I	ORF8	52	SRR14475736	28048	G	T	1	2021-02-18	Israel
ORF8_73_C	ORF8	73	SRR14475736	28111	A	G	0,995437	2021-02-18	Israel
ORF8_119_NA	ORF8	119	SRR14475736	28250	T	+CTG	0,055894	2021-02-18	Israel
ORF8_120_NA	ORF8	120	SRR14475736	28253	C	-A	0,057982	2021-02-18	Israel
N_3_H	N	3	SRR14475736	28280	G	C	0,996384	2021-02-18	Israel
N_3_V	N	3	SRR14475736	28281	A	T	0,996467	2021-02-18	Israel
N_3_E	N	3	SRR14475736	28282	T	A	0,99626	2021-02-18	Israel
N_203_K	N	203	SRR14475736	28881	G	A	0,997222	2021-02-18	Israel
N_204_R	N	204	SRR14475736	28883	G	C	0,997214	2021-02-18	Israel
N_235_F	N	235	SRR14475736	28977	C	T	0,996988	2021-02-18	Israel
N_260_NA	N	260	SRR14475736	29051	C	+A	0,10192	2021-02-18	Israel
ORF1ab_1001_I	ORF1ab	1001	SRR14475737	3267	C	T	0,999174	2021-02-18	Israel
ORF1ab_1708_D	ORF1ab	1708	SRR14475737	5388	C	A	0,999415	2021-02-18	Israel
ORF1ab_2144_NA	ORF1ab	2144	SRR14475737	6696	C	+T	0,0806452	2021-02-18	Israel
ORF1ab_2230_T	ORF1ab	2230	SRR14475737	6954	T	C	1	2021-02-18	Israel
ORF1ab_3261_I	ORF1ab	3261	SRR14475737	10046	G	A	0,0596026	2021-02-18	Israel
ORF1ab_3674_NA	ORF1ab	3674	SRR14475737	11287	G	-TCTGGTTTT	0,992638	2021-02-18	Israel
ORF1ab_314_L	ORF1ab	314	SRR14475737	14408	C	T	0,998761	2021-02-18	Israel
ORF1ab_569_*	ORF1ab	569	SRR14475737	15173	C	A	0,0969638	2021-02-18	Israel
S_3_NA	S	3	SRR14475737	21569	G	+T	0,0654843	2021-02-18	Israel
S_5_F	S	5	SRR14475737	21575	C	T	1	2021-02-18	Israel
S_68_NA	S	68	SRR14475737	21764	A	-TACATG	0,99328	2021-02-18	Israel
S_143_NA	S	143	SRR14475737	21990	T	-TTA	0,973446	2021-02-18	Israel
S_147_E	S	147	SRR14475737	22001	A	G	0,979408	2021-02-18	Israel
S_501_Y	S	501	SRR14475737	23063	A	T	1	2021-02-18	Israel
S_570_D	S	570	SRR14475737	23271	C	A	0,999074	2021-02-18	Israel
S_614_G	S	614	SRR14475737	23403	A	G	1	2021-02-18	Israel
S_681_H	S	681	SRR14475737	23604	C	A	0,998122	2021-02-18	Israel
S_716_I	S	716	SRR14475737	23709	C	T	0,998099	2021-02-18	Israel
S_982_A	S	982	SRR14475737	24506	T	G	0,999004	2021-02-18	Israel
S_1118_H	S	1118	SRR14475737	24914	G	C	0,999271	2021-02-18	Israel
S_1248_F	S	1248	SRR14475737	25305	G	T	0,986382	2021-02-18	Israel
ORF3a_151_I	ORF3a	151	SRR14475737	25844	C	T	0,996132	2021-02-18	Israel
ORF7a_62_*	ORF7a	62	SRR14475737	27577	C	T	0,994859	2021-02-18	Israel
ORF8_27_*	ORF8	27	SRR14475737	27972	C	T	1	2021-02-18	Israel
ORF8_52_I	ORF8	52	SRR14475737	28048	G	T	1	2021-02-18	Israel
ORF8_73_C	ORF8	73	SRR14475737	28111	A	G	0,998988	2021-02-18	Israel
N_3_H	N	3	SRR14475737	28280	G	C	0,998728	2021-02-18	Israel
N_3_V	N	3	SRR14475737	28281	A	T	0,999047	2021-02-18	Israel
N_3_E	N	3	SRR14475737	28282	T	A	0,998728	2021-02-18	Israel
N_203_K	N	203	SRR14475737	28881	G	A	1	2021-02-18	Israel
N_204_R	N	204	SRR14475737	28883	G	C	0,99872	2021-02-18	Israel
N_235_F	N	235	SRR14475737	28977	C	T	1	2021-02-18	Israel
ORF1ab_376_L	ORF1ab	376	SRR14475738	1392	C	T	1	2021-02-06	Israel
ORF1ab_1001_I	ORF1ab	1001	SRR14475738	3267	C	T	1	2021-02-06	Israel
ORF1ab_1708_D	ORF1ab	1708	SRR14475738	5388	C	A	0,999443	2021-02-06	Israel
ORF1ab_2144_NA	ORF1ab	2144	SRR14475738	6696	C	+T	0,100877	2021-02-06	Israel
ORF1ab_2230_T	ORF1ab	2230	SRR14475738	6954	T	C	1	2021-02-06	Israel
ORF1ab_3674_NA	ORF1ab	3674	SRR14475738	11287	G	-TCTGGTTTT	0,994709	2021-02-06	Israel
ORF1ab_314_L	ORF1ab	314	SRR14475738	14408	C	T	1	2021-02-06	Israel
ORF1ab_569_*	ORF1ab	569	SRR14475738	15173	C	A	0,0793072	2021-02-06	Israel
S_3_NA	S	3	SRR14475738	21569	G	+T	0,0729847	2021-02-06	Israel
S_5_F	S	5	SRR14475738	21575	C	T	1	2021-02-06	Israel
S_68_NA	S	68	SRR14475738	21764	A	-TACATG	0,990654	2021-02-06	Israel
S_143_NA	S	143	SRR14475738	21990	T	-TTA	0,98155	2021-02-06	Israel
S_152_R	S	152	SRR14475738	22016	T	C	0,848392	2021-02-06	Israel
S_501_Y	S	501	SRR14475738	23063	A	T	0,997602	2021-02-06	Israel
S_570_D	S	570	SRR14475738	23271	C	A	0,999519	2021-02-06	Israel
S_614_G	S	614	SRR14475738	23403	A	G	0,999081	2021-02-06	Israel
S_681_H	S	681	SRR14475738	23604	C	A	0,99905	2021-02-06	Israel
S_716_I	S	716	SRR14475738	23709	C	T	1	2021-02-06	Israel
S_982_A	S	982	SRR14475738	24506	T	G	1	2021-02-06	Israel
S_1118_H	S	1118	SRR14475738	24914	G	C	1	2021-02-06	Israel
ORF3a_151_I	ORF3a	151	SRR14475738	25844	C	T	0,998522	2021-02-06	Israel
ORF7a_54_NA	ORF7a	54	SRR14475738	27554	T	-TGCACTGACTTGCTTTAGCACTCA	0,99375	2021-02-06	Israel
ORF8_27_*	ORF8	27	SRR14475738	27972	C	T	0,999169	2021-02-06	Israel
ORF8_52_I	ORF8	52	SRR14475738	28048	G	T	1	2021-02-06	Israel
ORF8_73_C	ORF8	73	SRR14475738	28111	A	G	1	2021-02-06	Israel
N_3_H	N	3	SRR14475738	28280	G	C	1	2021-02-06	Israel
N_3_V	N	3	SRR14475738	28281	A	T	0,998787	2021-02-06	Israel
N_3_E	N	3	SRR14475738	28282	T	A	0,999598	2021-02-06	Israel
N_203_K	N	203	SRR14475738	28881	G	A	1	2021-02-06	Israel
N_204_R	N	204	SRR14475738	28883	G	C	0,999205	2021-02-06	Israel
N_235_F	N	235	SRR14475738	28977	C	T	1	2021-02-06	Israel
ORF1ab_196_H	ORF1ab	196	SRR14475739	851	T	C	0,0791339	2021-02-18	Israel
ORF1ab_1001_I	ORF1ab	1001	SRR14475739	3267	C	T	1	2021-02-18	Israel
ORF1ab_1708_D	ORF1ab	1708	SRR14475739	5388	C	A	1	2021-02-18	Israel
ORF1ab_2144_NA	ORF1ab	2144	SRR14475739	6696	C	+T	0,0996364	2021-02-18	Israel
ORF1ab_2230_T	ORF1ab	2230	SRR14475739	6954	T	C	1	2021-02-18	Israel
ORF1ab_3674_NA	ORF1ab	3674	SRR14475739	11287	G	-TCTGGTTTT	0,996181	2021-02-18	Israel
ORF1ab_314_L	ORF1ab	314	SRR14475739	14408	C	T	1	2021-02-18	Israel
ORF1ab_564_K	ORF1ab	564	SRR14475739	15157	C	A	0,0545455	2021-02-18	Israel
ORF1ab_569_*	ORF1ab	569	SRR14475739	15173	C	A	0,104116	2021-02-18	Israel
S_5_F	S	5	SRR14475739	21575	C	T	1	2021-02-18	Israel
S_68_NA	S	68	SRR14475739	21764	A	-TACATG	0,994649	2021-02-18	Israel
S_143_NA	S	143	SRR14475739	21990	T	-TTA	0,97586	2021-02-18	Israel
S_570_D	S	570	SRR14475739	23271	C	A	0,999508	2021-02-18	Israel
S_614_G	S	614	SRR14475739	23403	A	G	0,99951	2021-02-18	Israel
S_681_H	S	681	SRR14475739	23604	C	A	1	2021-02-18	Israel
S_716_I	S	716	SRR14475739	23709	C	T	0,998433	2021-02-18	Israel
S_982_A	S	982	SRR14475739	24506	T	G	0,998957	2021-02-18	Israel
S_1118_H	S	1118	SRR14475739	24914	G	C	1	2021-02-18	Israel
ORF3a_151_I	ORF3a	151	SRR14475739	25844	C	T	1	2021-02-18	Israel
ORF6_22_NA	ORF6	22	SRR14475739	27266	T	-TAAAGTTTCCATTTGGAATCTTGATTA	0,710399	2021-02-18	Israel
ORF7a_14_I	ORF7a	14	SRR14475739	27434	C	T	0,998653	2021-02-18	Israel
ORF7a_62_*	ORF7a	62	SRR14475739	27577	C	T	0,997305	2021-02-18	Israel
ORF8_27_*	ORF8	27	SRR14475739	27972	C	T	1	2021-02-18	Israel
ORF8_52_I	ORF8	52	SRR14475739	28048	G	T	0,999405	2021-02-18	Israel
ORF8_73_C	ORF8	73	SRR14475739	28111	A	G	0,9997	2021-02-18	Israel
N_3_H	N	3	SRR14475739	28280	G	C	1	2021-02-18	Israel
N_3_V	N	3	SRR14475739	28281	A	T	0,999714	2021-02-18	Israel
N_3_E	N	3	SRR14475739	28282	T	A	0,99943	2021-02-18	Israel
N_203_K	N	203	SRR14475739	28881	G	A	1	2021-02-18	Israel
N_204_R	N	204	SRR14475739	28883	G	C	1	2021-02-18	Israel
N_235_F	N	235	SRR14475739	28977	C	T	1	2021-02-18	Israel
N_260_NA	N	260	SRR14475739	29051	C	+A	0,0900417	2021-02-18	Israel
ORF1ab_1001_I	ORF1ab	1001	SRR14475740	3267	C	T	1	2021-02-18	Israel
ORF1ab_1123_NA	ORF1ab	1123	SRR14475740	3634	C	-A	0,0589255	2021-02-18	Israel
ORF1ab_1708_D	ORF1ab	1708	SRR14475740	5388	C	A	0,993404	2021-02-18	Israel
ORF1ab_2230_T	ORF1ab	2230	SRR14475740	6954	T	C	0,97037	2021-02-18	Israel
ORF1ab_2413_NA	ORF1ab	2413	SRR14475740	7504	C	+A	0,073724	2021-02-18	Israel
ORF1ab_3666_R	ORF1ab	3666	SRR14475740	11261	T	C	0,052686	2021-02-18	Israel
ORF1ab_3674_NA	ORF1ab	3674	SRR14475740	11287	G	-TCTGGTTTT	0,969481	2021-02-18	Israel
ORF1ab_3849_NA	ORF1ab	3849	SRR14475740	11812	C	+A	0,101248	2021-02-18	Israel
ORF1ab_314_L	ORF1ab	314	SRR14475740	14408	C	T	1	2021-02-18	Israel
ORF1ab_552_F	ORF1ab	552	SRR14475740	15122	C	T	0,0794702	2021-02-18	Israel
ORF1ab_567_W	ORF1ab	567	SRR14475740	15167	T	G	0,0662139	2021-02-18	Israel
ORF1ab_569_*	ORF1ab	569	SRR14475740	15173	C	A	0,117355	2021-02-18	Israel
ORF1ab_833_NA	ORF1ab	833	SRR14475740	15965	G	+T	0,0944689	2021-02-18	Israel
S_5_F	S	5	SRR14475740	21575	C	T	1	2021-02-18	Israel
S_68_NA	S	68	SRR14475740	21764	A	-TACATG	0,996689	2021-02-18	Israel
S_143_NA	S	143	SRR14475740	21990	T	-TTA	0,971318	2021-02-18	Israel
S_570_D	S	570	SRR14475740	23271	C	A	1	2021-02-18	Israel
S_614_G	S	614	SRR14475740	23403	A	G	1	2021-02-18	Israel
S_681_H	S	681	SRR14475740	23604	C	A	1	2021-02-18	Israel
S_716_I	S	716	SRR14475740	23709	C	T	0,999462	2021-02-18	Israel
S_887_NA	S	887	SRR14475740	24223	C	+T	0,0620985	2021-02-18	Israel
S_982_A	S	982	SRR14475740	24506	T	G	1	2021-02-18	Israel
S_1118_H	S	1118	SRR14475740	24914	G	C	1	2021-02-18	Israel
ORF3a_151_I	ORF3a	151	SRR14475740	25844	C	T	1	2021-02-18	Israel
ORF7a_62_*	ORF7a	62	SRR14475740	27577	C	T	1	2021-02-18	Israel
ORF8_27_*	ORF8	27	SRR14475740	27972	C	T	1	2021-02-18	Israel
ORF8_52_I	ORF8	52	SRR14475740	28048	G	T	1	2021-02-18	Israel
ORF8_73_C	ORF8	73	SRR14475740	28111	A	G	0,999817	2021-02-18	Israel
N_3_H	N	3	SRR14475740	28280	G	C	0,999851	2021-02-18	Israel
N_3_V	N	3	SRR14475740	28281	A	T	0,999702	2021-02-18	Israel
N_3_E	N	3	SRR14475740	28282	T	A	1	2021-02-18	Israel
N_203_K	N	203	SRR14475740	28881	G	A	1	2021-02-18	Israel
N_204_R	N	204	SRR14475740	28883	G	C	1	2021-02-18	Israel
N_235_F	N	235	SRR14475740	28977	C	T	1	2021-02-18	Israel
N_260_NA	N	260	SRR14475740	29051	C	+A	0,0608507	2021-02-18	Israel
N_335_NA	N	335	SRR14475740	29278	T	-G	0,0562954	2021-02-18	Israel
ORF1ab_1001_I	ORF1ab	1001	SRR14475741	3267	C	T	1	2021-02-18	Israel
ORF1ab_1708_D	ORF1ab	1708	SRR14475741	5388	C	A	1	2021-02-18	Israel
ORF1ab_2144_NA	ORF1ab	2144	SRR14475741	6696	C	+T	0,0845567	2021-02-18	Israel
ORF1ab_2230_T	ORF1ab	2230	SRR14475741	6954	T	C	1	2021-02-18	Israel
ORF1ab_3674_NA	ORF1ab	3674	SRR14475741	11287	G	-TCTGGTTTT	0,99566	2021-02-18	Israel
ORF1ab_314_L	ORF1ab	314	SRR14475741	14408	C	T	1	2021-02-18	Israel
ORF1ab_569_*	ORF1ab	569	SRR14475741	15173	C	A	0,103004	2021-02-18	Israel
S_5_F	S	5	SRR14475741	21575	C	T	1	2021-02-18	Israel
S_68_NA	S	68	SRR14475741	21764	A	-TACATG	0,997153	2021-02-18	Israel
S_143_NA	S	143	SRR14475741	21990	T	-TTA	0,982614	2021-02-18	Israel
S_501_Y	S	501	SRR14475741	23063	A	T	1	2021-02-18	Israel
S_570_D	S	570	SRR14475741	23271	C	A	1	2021-02-18	Israel
S_614_G	S	614	SRR14475741	23403	A	G	1	2021-02-18	Israel
S_681_H	S	681	SRR14475741	23604	C	A	0,999168	2021-02-18	Israel
S_716_I	S	716	SRR14475741	23709	C	T	0,999158	2021-02-18	Israel
S_982_A	S	982	SRR14475741	24506	T	G	0,998896	2021-02-18	Israel
S_1118_H	S	1118	SRR14475741	24914	G	C	1	2021-02-18	Israel
ORF3a_151_I	ORF3a	151	SRR14475741	25844	C	T	1	2021-02-18	Israel
ORF7a_62_*	ORF7a	62	SRR14475741	27577	C	T	1	2021-02-18	Israel
ORF8_27_*	ORF8	27	SRR14475741	27972	C	T	1	2021-02-18	Israel
ORF8_52_I	ORF8	52	SRR14475741	28048	G	T	1	2021-02-18	Israel
ORF8_73_C	ORF8	73	SRR14475741	28111	A	G	0,998843	2021-02-18	Israel
N_3_H	N	3	SRR14475741	28280	G	C	0,99976	2021-02-18	Israel
N_3_V	N	3	SRR14475741	28281	A	T	1	2021-02-18	Israel
N_3_E	N	3	SRR14475741	28282	T	A	0,999284	2021-02-18	Israel
N_203_K	N	203	SRR14475741	28881	G	A	0,999115	2021-02-18	Israel
N_204_R	N	204	SRR14475741	28883	G	C	1	2021-02-18	Israel
N_235_F	N	235	SRR14475741	28977	C	T	0,999075	2021-02-18	Israel
N_260_NA	N	260	SRR14475741	29051	C	+A	0,0661157	2021-02-18	Israel
ORF1ab_1001_I	ORF1ab	1001	SRR14475742	3267	C	T	0,999037	2021-02-18	Israel
ORF1ab_1708_D	ORF1ab	1708	SRR14475742	5388	C	A	0,998108	2021-02-18	Israel
ORF1ab_2144_NA	ORF1ab	2144	SRR14475742	6696	C	+T	0,0778465	2021-02-18	Israel
ORF1ab_2230_T	ORF1ab	2230	SRR14475742	6954	T	C	1	2021-02-18	Israel
ORF1ab_2625_F	ORF1ab	2625	SRR14475742	8139	C	T	0,817259	2021-02-18	Israel
ORF1ab_3674_NA	ORF1ab	3674	SRR14475742	11287	G	-TCTGGTTTT	0,997346	2021-02-18	Israel
ORF1ab_314_L	ORF1ab	314	SRR14475742	14408	C	T	1	2021-02-18	Israel
ORF1ab_569_*	ORF1ab	569	SRR14475742	15173	C	A	0,111248	2021-02-18	Israel
S_3_NA	S	3	SRR14475742	21569	G	+T	0,0629195	2021-02-18	Israel
S_5_F	S	5	SRR14475742	21575	C	T	1	2021-02-18	Israel
S_68_NA	S	68	SRR14475742	21764	A	-TACATG	0,995981	2021-02-18	Israel
S_143_NA	S	143	SRR14475742	21990	T	-TTA	0,969311	2021-02-18	Israel
S_501_Y	S	501	SRR14475742	23063	A	T	1	2021-02-18	Israel
S_570_D	S	570	SRR14475742	23271	C	A	1	2021-02-18	Israel
S_614_G	S	614	SRR14475742	23403	A	G	0,999774	2021-02-18	Israel
S_681_H	S	681	SRR14475742	23604	C	A	0,997462	2021-02-18	Israel
S_716_I	S	716	SRR14475742	23709	C	T	0,99742	2021-02-18	Israel
S_982_A	S	982	SRR14475742	24506	T	G	1	2021-02-18	Israel
S_1118_H	S	1118	SRR14475742	24914	G	C	0,999599	2021-02-18	Israel
ORF3a_149_G	ORF3a	149	SRR14475742	25837	T	G	1	2021-02-18	Israel
ORF3a_151_I	ORF3a	151	SRR14475742	25844	C	T	1	2021-02-18	Israel
ORF7a_62_*	ORF7a	62	SRR14475742	27577	C	T	1	2021-02-18	Israel
ORF8_27_*	ORF8	27	SRR14475742	27972	C	T	0,998324	2021-02-18	Israel
ORF8_52_I	ORF8	52	SRR14475742	28048	G	T	0,999651	2021-02-18	Israel
ORF8_73_C	ORF8	73	SRR14475742	28111	A	G	0,998897	2021-02-18	Israel
ORF8_106_*	ORF8	106	SRR14475742	28209	G	T	0,995868	2021-02-18	Israel
N_3_H	N	3	SRR14475742	28280	G	C	0,999809	2021-02-18	Israel
N_3_V	N	3	SRR14475742	28281	A	T	0,999617	2021-02-18	Israel
N_3_E	N	3	SRR14475742	28282	T	A	1	2021-02-18	Israel
N_203_K	N	203	SRR14475742	28881	G	A	1	2021-02-18	Israel
N_204_R	N	204	SRR14475742	28883	G	C	0,997375	2021-02-18	Israel
N_235_F	N	235	SRR14475742	28977	C	T	1	2021-02-18	Israel
N_260_NA	N	260	SRR14475742	29051	C	+A	0,0637708	2021-02-18	Israel
ORF1ab_1001_I	ORF1ab	1001	SRR14475743	3267	C	T	0,992606	2021-02-17	Israel
ORF1ab_1708_D	ORF1ab	1708	SRR14475743	5388	C	A	1	2021-02-17	Israel
ORF1ab_2144_NA	ORF1ab	2144	SRR14475743	6696	C	+TT	0,103448	2021-02-17	Israel
ORF1ab_2144_NA	ORF1ab	2144	SRR14475743	6696	C	+T	0,226293	2021-02-17	Israel
ORF1ab_2146_F	ORF1ab	2146	SRR14475743	6701	C	T	0,955556	2021-02-17	Israel
ORF1ab_2230_T	ORF1ab	2230	SRR14475743	6954	T	C	1	2021-02-17	Israel
ORF1ab_3261_I	ORF1ab	3261	SRR14475743	10046	G	A	0,166667	2021-02-17	Israel
ORF1ab_3674_NA	ORF1ab	3674	SRR14475743	11287	G	-TCTGGTTTT	0,984424	2021-02-17	Israel
ORF1ab_314_L	ORF1ab	314	SRR14475743	14408	C	T	1	2021-02-17	Israel
ORF1ab_569_*	ORF1ab	569	SRR14475743	15173	C	A	0,0861244	2021-02-17	Israel
ORF1ab_2333_G	ORF1ab	2333	SRR14475743	20465	A	G	0,0967742	2021-02-17	Israel
S_3_NA	S	3	SRR14475743	21569	G	+T	0,0609756	2021-02-17	Israel
S_5_F	S	5	SRR14475743	21575	C	T	1	2021-02-17	Israel
S_68_NA	S	68	SRR14475743	21764	A	-TACATG	0,995354	2021-02-17	Israel
S_143_NA	S	143	SRR14475743	21990	T	-TTA	0,975216	2021-02-17	Israel
S_570_D	S	570	SRR14475743	23271	C	A	0,982473	2021-02-17	Israel
S_614_G	S	614	SRR14475743	23403	A	G	1	2021-02-17	Israel
S_681_H	S	681	SRR14475743	23604	C	A	1	2021-02-17	Israel
S_716_I	S	716	SRR14475743	23709	C	T	1	2021-02-17	Israel
S_982_A	S	982	SRR14475743	24506	T	G	0,993921	2021-02-17	Israel
S_1118_H	S	1118	SRR14475743	24914	G	C	0,997923	2021-02-17	Israel
ORF3a_151_I	ORF3a	151	SRR14475743	25844	C	T	1	2021-02-17	Israel
ORF7a_22_D	ORF7a	22	SRR14475743	27459	G	T	0,973653	2021-02-17	Israel
ORF8_27_*	ORF8	27	SRR14475743	27972	C	T	0,997914	2021-02-17	Israel
ORF8_52_I	ORF8	52	SRR14475743	28048	G	T	0,9988	2021-02-17	Israel
ORF8_73_C	ORF8	73	SRR14475743	28111	A	G	0,990736	2021-02-17	Israel
N_3_H	N	3	SRR14475743	28280	G	C	0,988516	2021-02-17	Israel
N_3_V	N	3	SRR14475743	28281	A	T	0,988532	2021-02-17	Israel
N_3_E	N	3	SRR14475743	28282	T	A	0,988548	2021-02-17	Israel
N_139_F	N	139	SRR14475743	28690	G	T	0,970784	2021-02-17	Israel
N_202_C	N	202	SRR14475743	28877	A	T	0,964539	2021-02-17	Israel
N_202_T	N	202	SRR14475743	28878	G	C	0,967972	2021-02-17	Israel
N_203_K	N	203	SRR14475743	28881	G	A	1	2021-02-17	Israel
N_204_R	N	204	SRR14475743	28883	G	C	1	2021-02-17	Israel
N_235_F	N	235	SRR14475743	28977	C	T	0,996183	2021-02-17	Israel
ORF1ab_1001_I	ORF1ab	1001	SRR14475744	3267	C	T	1	2021-02-17	Israel
ORF1ab_1708_D	ORF1ab	1708	SRR14475744	5388	C	A	0,999445	2021-02-17	Israel
ORF1ab_2144_NA	ORF1ab	2144	SRR14475744	6696	C	+T	0,0803497	2021-02-17	Israel
ORF1ab_2230_T	ORF1ab	2230	SRR14475744	6954	T	C	1	2021-02-17	Israel
ORF1ab_3674_NA	ORF1ab	3674	SRR14475744	11287	G	-TCTGGTTTT	0,992625	2021-02-17	Israel
ORF1ab_314_L	ORF1ab	314	SRR14475744	14408	C	T	1	2021-02-17	Israel
ORF1ab_569_*	ORF1ab	569	SRR14475744	15173	C	A	0,0565682	2021-02-17	Israel
S_3_NA	S	3	SRR14475744	21569	G	+T	0,0775646	2021-02-17	Israel
S_5_F	S	5	SRR14475744	21575	C	T	1	2021-02-17	Israel
S_68_NA	S	68	SRR14475744	21764	A	-TACATG	0,996032	2021-02-17	Israel
S_143_NA	S	143	SRR14475744	21990	T	-TTA	0,982214	2021-02-17	Israel
S_414_K	S	414	SRR14475744	22802	C	A	0,998222	2021-02-17	Israel
S_501_Y	S	501	SRR14475744	23063	A	T	1	2021-02-17	Israel
S_570_D	S	570	SRR14475744	23271	C	A	0,99971	2021-02-17	Israel
S_614_G	S	614	SRR14475744	23403	A	G	1	2021-02-17	Israel
S_681_H	S	681	SRR14475744	23604	C	A	0,997783	2021-02-17	Israel
S_716_I	S	716	SRR14475744	23709	C	T	0,998866	2021-02-17	Israel
S_982_A	S	982	SRR14475744	24506	T	G	0,999145	2021-02-17	Israel
S_1118_H	S	1118	SRR14475744	24914	G	C	1	2021-02-17	Israel
ORF3a_151_I	ORF3a	151	SRR14475744	25844	C	T	1	2021-02-17	Israel
ORF7a_62_*	ORF7a	62	SRR14475744	27577	C	T	1	2021-02-17	Israel
ORF7a_97_NA	ORF7a	97	SRR14475744	27684	C	-TCTCCAATTTTTCTTATTGTTGCGGCAATAGTGTTTATAACACTTTGCT	0,531195	2021-02-17	Israel
ORF8_27_*	ORF8	27	SRR14475744	27972	C	T	0,999606	2021-02-17	Israel
ORF8_52_I	ORF8	52	SRR14475744	28048	G	T	0,999176	2021-02-17	Israel
ORF8_73_C	ORF8	73	SRR14475744	28111	A	G	0,999551	2021-02-17	Israel
N_3_H	N	3	SRR14475744	28280	G	C	0,998987	2021-02-17	Israel
N_3_V	N	3	SRR14475744	28281	A	T	0,998989	2021-02-17	Israel
N_3_E	N	3	SRR14475744	28282	T	A	0,998486	2021-02-17	Israel
N_203_K	N	203	SRR14475744	28881	G	A	1	2021-02-17	Israel
N_204_R	N	204	SRR14475744	28883	G	C	0,999057	2021-02-17	Israel
N_234_V	N	234	SRR14475744	28973	A	G	0,998026	2021-02-17	Israel
N_235_F	N	235	SRR14475744	28977	C	T	1	2021-02-17	Israel
ORF1ab_131_V	ORF1ab	131	SRR14475745	657	C	T	0,0835913	2021-02-17	Israel
ORF1ab_282_R	ORF1ab	282	SRR14475745	1110	A	G	0,0844777	2021-02-17	Israel
ORF1ab_1001_I	ORF1ab	1001	SRR14475745	3267	C	T	0,936455	2021-02-17	Israel
ORF1ab_1708_D	ORF1ab	1708	SRR14475745	5388	C	A	0,967391	2021-02-17	Israel
ORF1ab_2230_T	ORF1ab	2230	SRR14475745	6954	T	C	0,942857	2021-02-17	Israel
ORF1ab_3261_I	ORF1ab	3261	SRR14475745	10046	G	A	0,813008	2021-02-17	Israel
ORF1ab_3273_F	ORF1ab	3273	SRR14475745	10083	C	T	0,0895522	2021-02-17	Israel
ORF1ab_3674_NA	ORF1ab	3674	SRR14475745	11287	G	-TCTGGTTTT	0,93049	2021-02-17	Israel
ORF1ab_314_L	ORF1ab	314	SRR14475745	14408	C	T	0,999117	2021-02-17	Israel
ORF1ab_569_*	ORF1ab	569	SRR14475745	15173	C	A	0,0854839	2021-02-17	Israel
ORF1ab_2333_G	ORF1ab	2333	SRR14475745	20465	A	G	0,49162	2021-02-17	Israel
S_3_NA	S	3	SRR14475745	21569	G	+T	0,155612	2021-02-17	Israel
S_5_F	S	5	SRR14475745	21575	C	T	0,989247	2021-02-17	Israel
S_68_NA	S	68	SRR14475745	21764	A	-TACATG	0,977011	2021-02-17	Israel
S_143_NA	S	143	SRR14475745	21990	T	-TTA	0,956554	2021-02-17	Israel
S_153_T	S	153	SRR14475745	22020	T	C	0,0960265	2021-02-17	Israel
S_176_F	S	176	SRR14475745	22088	C	T	0,0533333	2021-02-17	Israel
S_570_D	S	570	SRR14475745	23271	C	A	0,923379	2021-02-17	Israel
S_614_G	S	614	SRR14475745	23403	A	G	0,999221	2021-02-17	Israel
S_640_F	S	640	SRR14475745	23481	C	T	0,201453	2021-02-17	Israel
S_647_S	S	647	SRR14475745	23501	G	T	0,321506	2021-02-17	Israel
S_681_H	S	681	SRR14475745	23604	C	A	0,977778	2021-02-17	Israel
S_716_I	S	716	SRR14475745	23709	C	T	0,979256	2021-02-17	Israel
S_982_A	S	982	SRR14475745	24506	T	G	0,991525	2021-02-17	Israel
S_1118_H	S	1118	SRR14475745	24914	G	C	0,971823	2021-02-17	Israel
S_1243_F	S	1243	SRR14475745	25290	G	T	0,0623306	2021-02-17	Israel
ORF3a_151_I	ORF3a	151	SRR14475745	25844	C	T	0,898396	2021-02-17	Israel
ORF8_27_*	ORF8	27	SRR14475745	27972	C	T	0,973985	2021-02-17	Israel
ORF8_52_I	ORF8	52	SRR14475745	28048	G	T	0,97419	2021-02-17	Israel
ORF8_73_C	ORF8	73	SRR14475745	28111	A	G	0,959638	2021-02-17	Israel
N_3_H	N	3	SRR14475745	28280	G	C	0,947399	2021-02-17	Israel
N_3_V	N	3	SRR14475745	28281	A	T	0,947059	2021-02-17	Israel
N_3_E	N	3	SRR14475745	28282	T	A	0,946936	2021-02-17	Israel
N_203_K	N	203	SRR14475745	28881	G	A	1	2021-02-17	Israel
N_204_R	N	204	SRR14475745	28883	G	C	1	2021-02-17	Israel
ORF1ab_614_I	ORF1ab	614	SRR14475746	2106	C	T	0,0583204	2021-02-17	Israel
ORF1ab_1001_I	ORF1ab	1001	SRR14475746	3267	C	T	1	2021-02-17	Israel
ORF1ab_1708_D	ORF1ab	1708	SRR14475746	5388	C	A	1	2021-02-17	Israel
ORF1ab_2144_NA	ORF1ab	2144	SRR14475746	6696	C	+TT	0,0580405	2021-02-17	Israel
ORF1ab_2144_NA	ORF1ab	2144	SRR14475746	6696	C	+T	0,199681	2021-02-17	Israel
ORF1ab_2146_F	ORF1ab	2146	SRR14475746	6701	C	T	0,997199	2021-02-17	Israel
ORF1ab_2230_T	ORF1ab	2230	SRR14475746	6954	T	C	1	2021-02-17	Israel
ORF1ab_3674_NA	ORF1ab	3674	SRR14475746	11287	G	-TCTGGTTTT	0,996265	2021-02-17	Israel
ORF1ab_314_L	ORF1ab	314	SRR14475746	14408	C	T	0,999083	2021-02-17	Israel
ORF1ab_569_*	ORF1ab	569	SRR14475746	15173	C	A	0,0609679	2021-02-17	Israel
S_3_NA	S	3	SRR14475746	21569	G	+T	0,0785083	2021-02-17	Israel
S_5_F	S	5	SRR14475746	21575	C	T	1	2021-02-17	Israel
S_68_NA	S	68	SRR14475746	21764	A	-TACATG	0,994865	2021-02-17	Israel
S_143_NA	S	143	SRR14475746	21990	T	-TTA	0,984558	2021-02-17	Israel
S_501_Y	S	501	SRR14475746	23063	A	T	1	2021-02-17	Israel
S_570_D	S	570	SRR14475746	23271	C	A	0,999633	2021-02-17	Israel
S_614_G	S	614	SRR14475746	23403	A	G	1	2021-02-17	Israel
S_681_H	S	681	SRR14475746	23604	C	A	1	2021-02-17	Israel
S_716_I	S	716	SRR14475746	23709	C	T	0,999297	2021-02-17	Israel
S_982_A	S	982	SRR14475746	24506	T	G	0,998299	2021-02-17	Israel
S_1118_H	S	1118	SRR14475746	24914	G	C	1	2021-02-17	Israel
ORF3a_151_I	ORF3a	151	SRR14475746	25844	C	T	0,998686	2021-02-17	Israel
ORF7a_61_NA	ORF7a	61	SRR14475746	27576	T	-CAA	0,580205	2021-02-17	Israel
ORF7a_62_*	ORF7a	62	SRR14475746	27577	C	T	1	2021-02-17	Israel
ORF8_27_*	ORF8	27	SRR14475746	27972	C	T	1	2021-02-17	Israel
ORF8_52_I	ORF8	52	SRR14475746	28048	G	T	0,999425	2021-02-17	Israel
ORF8_73_C	ORF8	73	SRR14475746	28111	A	G	1	2021-02-17	Israel
N_3_H	N	3	SRR14475746	28280	G	C	1	2021-02-17	Israel
N_3_V	N	3	SRR14475746	28281	A	T	1	2021-02-17	Israel
N_3_E	N	3	SRR14475746	28282	T	A	0,999737	2021-02-17	Israel
N_202_C	N	202	SRR14475746	28877	A	T	0,999261	2021-02-17	Israel
N_202_T	N	202	SRR14475746	28878	G	C	0,999263	2021-02-17	Israel
N_203_K	N	203	SRR14475746	28881	G	A	0,999262	2021-02-17	Israel
N_204_R	N	204	SRR14475746	28883	G	C	1	2021-02-17	Israel
N_235_F	N	235	SRR14475746	28977	C	T	0,999248	2021-02-17	Israel
ORF1ab_232_C	ORF1ab	232	SRR14475747	959	C	T	0,975184	2021-02-15	Israel
ORF1ab_1001_I	ORF1ab	1001	SRR14475747	3267	C	T	1	2021-02-15	Israel
ORF1ab_1708_D	ORF1ab	1708	SRR14475747	5388	C	A	0,997642	2021-02-15	Israel
ORF1ab_2144_NA	ORF1ab	2144	SRR14475747	6696	C	+T	0,071161	2021-02-15	Israel
ORF1ab_2230_T	ORF1ab	2230	SRR14475747	6954	T	C	1	2021-02-15	Israel
ORF1ab_3674_NA	ORF1ab	3674	SRR14475747	11287	G	-TCTGGTTTT	0,993721	2021-02-15	Israel
ORF1ab_314_L	ORF1ab	314	SRR14475747	14408	C	T	1	2021-02-15	Israel
ORF1ab_569_*	ORF1ab	569	SRR14475747	15173	C	A	0,0829327	2021-02-15	Israel
S_3_NA	S	3	SRR14475747	21569	G	+T	0,0836879	2021-02-15	Israel
S_5_F	S	5	SRR14475747	21575	C	T	0,997567	2021-02-15	Israel
S_68_NA	S	68	SRR14475747	21764	A	-TACATG	0,995629	2021-02-15	Israel
S_143_NA	S	143	SRR14475747	21990	T	-TTA	0,983507	2021-02-15	Israel
S_501_Y	S	501	SRR14475747	23063	A	T	1	2021-02-15	Israel
S_570_D	S	570	SRR14475747	23271	C	A	0,997993	2021-02-15	Israel
S_614_G	S	614	SRR14475747	23403	A	G	0,999347	2021-02-15	Israel
S_681_H	S	681	SRR14475747	23604	C	A	1	2021-02-15	Israel
S_716_I	S	716	SRR14475747	23709	C	T	0,997666	2021-02-15	Israel
S_982_A	S	982	SRR14475747	24506	T	G	1	2021-02-15	Israel
S_1118_H	S	1118	SRR14475747	24914	G	C	0,998926	2021-02-15	Israel
ORF3a_151_I	ORF3a	151	SRR14475747	25844	C	T	1	2021-02-15	Israel
ORF7a_62_*	ORF7a	62	SRR14475747	27577	C	T	1	2021-02-15	Israel
ORF8_27_*	ORF8	27	SRR14475747	27972	C	T	0,998292	2021-02-15	Israel
ORF8_52_I	ORF8	52	SRR14475747	28048	G	T	0,998253	2021-02-15	Israel
ORF8_73_C	ORF8	73	SRR14475747	28111	A	G	0,998099	2021-02-15	Israel
N_3_H	N	3	SRR14475747	28280	G	C	1	2021-02-15	Israel
N_3_V	N	3	SRR14475747	28281	A	T	0,998951	2021-02-15	Israel
N_3_E	N	3	SRR14475747	28282	T	A	0,998955	2021-02-15	Israel
N_203_K	N	203	SRR14475747	28881	G	A	1	2021-02-15	Israel
N_204_R	N	204	SRR14475747	28883	G	C	0,997872	2021-02-15	Israel
N_235_F	N	235	SRR14475747	28977	C	T	1	2021-02-15	Israel
N_260_NA	N	260	SRR14475747	29051	C	+A	0,0524691	2021-02-15	Israel
ORF1ab_111_NA	ORF1ab	111	SRR14475748	597	T	-G	0,0520833	2021-02-16	Israel
ORF1ab_130_V	ORF1ab	130	SRR14475748	654	G	T	0,131119	2021-02-16	Israel
ORF1ab_232_C	ORF1ab	232	SRR14475748	959	C	T	0,802493	2021-02-16	Israel
ORF1ab_265_I	ORF1ab	265	SRR14475748	1059	C	T	0,133372	2021-02-16	Israel
ORF1ab_1001_I	ORF1ab	1001	SRR14475748	3267	C	T	0,992341	2021-02-16	Israel
ORF1ab_1708_D	ORF1ab	1708	SRR14475748	5388	C	A	0,8125	2021-02-16	Israel
ORF1ab_2230_T	ORF1ab	2230	SRR14475748	6954	T	C	0,994505	2021-02-16	Israel
ORF1ab_2990_D	ORF1ab	2990	SRR14475748	9235	A	T	0,0613978	2021-02-16	Israel
ORF1ab_2991_T	ORF1ab	2991	SRR14475748	9237	G	C	0,0607446	2021-02-16	Israel
ORF1ab_2992_L	ORF1ab	2992	SRR14475748	9240	C	T	0,0600914	2021-02-16	Israel
ORF1ab_2993_*	ORF1ab	2993	SRR14475748	9242	G	T	0,0607446	2021-02-16	Israel
ORF1ab_2993_G	ORF1ab	2993	SRR14475748	9243	A	G	0,0609836	2021-02-16	Israel
ORF1ab_2993_D	ORF1ab	2993	SRR14475748	9244	A	T	0,0611038	2021-02-16	Israel
ORF1ab_3353_R	ORF1ab	3353	SRR14475748	10323	A	G	0,14217	2021-02-16	Israel
ORF1ab_3674_NA	ORF1ab	3674	SRR14475748	11287	G	-TCTGGTTTT	0,97587	2021-02-16	Israel
ORF1ab_314_L	ORF1ab	314	SRR14475748	14408	C	T	1	2021-02-16	Israel
ORF1ab_569_*	ORF1ab	569	SRR14475748	15173	C	A	0,066416	2021-02-16	Israel
ORF1ab_1581_I	ORF1ab	1581	SRR14475748	18210	G	T	0,0822479	2021-02-16	Israel
ORF1ab_2394_S	ORF1ab	2394	SRR14475748	20647	C	T	0,104854	2021-02-16	Israel
S_3_NA	S	3	SRR14475748	21569	G	+T	0,0543657	2021-02-16	Israel
S_5_F	S	5	SRR14475748	21575	C	T	0,991379	2021-02-16	Israel
S_68_NA	S	68	SRR14475748	21764	A	-TACATG	0,844573	2021-02-16	Israel
S_80_A	S	80	SRR14475748	21801	A	C	0,0963391	2021-02-16	Israel
S_143_NA	S	143	SRR14475748	21990	T	-TTA	0,8435	2021-02-16	Israel
S_570_D	S	570	SRR14475748	23271	C	A	0,999631	2021-02-16	Israel
S_614_G	S	614	SRR14475748	23403	A	G	1	2021-02-16	Israel
S_640_F	S	640	SRR14475748	23481	C	T	0,0778981	2021-02-16	Israel
S_681_H	S	681	SRR14475748	23604	C	A	0,820462	2021-02-16	Israel
S_701_V	S	701	SRR14475748	23664	C	T	0,137861	2021-02-16	Israel
S_716_I	S	716	SRR14475748	23709	C	T	0,821643	2021-02-16	Israel
S_982_A	S	982	SRR14475748	24506	T	G	0,992928	2021-02-16	Israel
S_1118_H	S	1118	SRR14475748	24914	G	C	0,83298	2021-02-16	Israel
ORF3a_49_S	ORF3a	49	SRR14475748	25537	G	A	0,174302	2021-02-16	Israel
ORF3a_57_H	ORF3a	57	SRR14475748	25563	G	T	0,275755	2021-02-16	Israel
ORF3a_151_I	ORF3a	151	SRR14475748	25844	C	T	0,966981	2021-02-16	Israel
M_203_NA	M	203	SRR14475748	27131	C	-TATAAAT	0,0813008	2021-02-16	Israel
ORF8_27_*	ORF8	27	SRR14475748	27972	C	T	0,840268	2021-02-16	Israel
ORF8_52_I	ORF8	52	SRR14475748	28048	G	T	0,843039	2021-02-16	Israel
ORF8_73_C	ORF8	73	SRR14475748	28111	A	G	0,914591	2021-02-16	Israel
N_3_H	N	3	SRR14475748	28280	G	C	0,991853	2021-02-16	Israel
N_3_V	N	3	SRR14475748	28281	A	T	0,992405	2021-02-16	Israel
N_3_E	N	3	SRR14475748	28282	T	A	0,992238	2021-02-16	Israel
N_203_K	N	203	SRR14475748	28881	G	A	1	2021-02-16	Israel
N_204_R	N	204	SRR14475748	28883	G	C	1	2021-02-16	Israel
N_235_F	N	235	SRR14475748	28977	C	T	0,986726	2021-02-16	Israel
ORF1ab_265_I	ORF1ab	265	SRR14475749	1059	C	T	0,998224	2021-02-06	Israel
ORF1ab_1655_N	ORF1ab	1655	SRR14475749	5230	G	T	1	2021-02-06	Israel
ORF1ab_2144_NA	ORF1ab	2144	SRR14475749	6696	C	+T	0,0553936	2021-02-06	Israel
ORF1ab_3261_I	ORF1ab	3261	SRR14475749	10046	G	A	0,0645161	2021-02-06	Israel
ORF1ab_3353_R	ORF1ab	3353	SRR14475749	10323	A	G	0,994667	2021-02-06	Israel
ORF1ab_3674_NA	ORF1ab	3674	SRR14475749	11287	G	-TCTGGTTTT	0,99209	2021-02-06	Israel
ORF1ab_314_L	ORF1ab	314	SRR14475749	14408	C	T	1	2021-02-06	Israel
ORF1ab_569_*	ORF1ab	569	SRR14475749	15173	C	A	0,0737527	2021-02-06	Israel
ORF1ab_2333_G	ORF1ab	2333	SRR14475749	20465	A	G	0,0586907	2021-02-06	Israel
ORF1ab_2371_L	ORF1ab	2371	SRR14475749	20578	G	T	0,147392	2021-02-06	Israel
S_18_F	S	18	SRR14475749	21614	C	T	1	2021-02-06	Israel
S_80_A	S	80	SRR14475749	21801	A	C	0,994709	2021-02-06	Israel
S_215_G	S	215	SRR14475749	22206	A	G	1	2021-02-06	Israel
S_240_NA	S	240	SRR14475749	22280	A	-CTTTACTTG	0,998024	2021-02-06	Israel
S_417_N	S	417	SRR14475749	22813	G	T	1	2021-02-06	Israel
S_484_K	S	484	SRR14475749	23012	G	A	1	2021-02-06	Israel
S_501_Y	S	501	SRR14475749	23063	A	T	1	2021-02-06	Israel
S_614_G	S	614	SRR14475749	23403	A	G	1	2021-02-06	Israel
S_701_V	S	701	SRR14475749	23664	C	T	0,998889	2021-02-06	Israel
S_1020_S	S	1020	SRR14475749	24620	G	T	0,997279	2021-02-06	Israel
S_1219_C	S	1219	SRR14475749	25217	G	T	1	2021-02-06	Israel
ORF3a_49_S	ORF3a	49	SRR14475749	25537	G	A	0,997673	2021-02-06	Israel
ORF3a_57_H	ORF3a	57	SRR14475749	25563	G	T	0,99693	2021-02-06	Israel
ORF3a_171_L	ORF3a	171	SRR14475749	25904	C	T	0,998047	2021-02-06	Israel
E_71_L	E	71	SRR14475749	26456	C	T	1	2021-02-06	Israel
ORF8_121_L	ORF8	121	SRR14475749	28254	A	C	0,989634	2021-02-06	Israel
N_205_I	N	205	SRR14475749	28887	C	T	1	2021-02-06	Israel
ORF1ab_1001_I	ORF1ab	1001	SRR14475752	3267	C	T	0,984349	2021-02-15	Israel
ORF1ab_1708_D	ORF1ab	1708	SRR14475752	5388	C	A	0,980114	2021-02-15	Israel
ORF1ab_2144_NA	ORF1ab	2144	SRR14475752	6696	C	+T	0,0766911	2021-02-15	Israel
ORF1ab_2230_T	ORF1ab	2230	SRR14475752	6954	T	C	0,990826	2021-02-15	Israel
ORF1ab_3261_I	ORF1ab	3261	SRR14475752	10046	G	A	0,334728	2021-02-15	Israel
ORF1ab_3674_NA	ORF1ab	3674	SRR14475752	11287	G	-TCTGGTTTT	0,958838	2021-02-15	Israel
ORF1ab_314_L	ORF1ab	314	SRR14475752	14408	C	T	1	2021-02-15	Israel
ORF1ab_569_*	ORF1ab	569	SRR14475752	15173	C	A	0,0745273	2021-02-15	Israel
ORF1ab_2172_NA	ORF1ab	2172	SRR14475752	19983	C	+T	0,0639535	2021-02-15	Israel
ORF1ab_2333_G	ORF1ab	2333	SRR14475752	20465	A	G	0,381783	2021-02-15	Israel
S_3_NA	S	3	SRR14475752	21569	G	+T	0,0993031	2021-02-15	Israel
S_5_F	S	5	SRR14475752	21575	C	T	0,971751	2021-02-15	Israel
S_68_NA	S	68	SRR14475752	21764	A	-TACATG	0,979209	2021-02-15	Israel
S_143_NA	S	143	SRR14475752	21990	T	-TTA	0,921632	2021-02-15	Israel
S_193_L	S	193	SRR14475752	22139	G	C	0,148987	2021-02-15	Israel
S_570_D	S	570	SRR14475752	23271	C	A	0,966038	2021-02-15	Israel
S_614_G	S	614	SRR14475752	23403	A	G	1	2021-02-15	Israel
S_640_F	S	640	SRR14475752	23481	C	T	0,0588235	2021-02-15	Israel
S_647_S	S	647	SRR14475752	23501	G	T	0,10376	2021-02-15	Israel
S_681_H	S	681	SRR14475752	23604	C	A	0,98269	2021-02-15	Israel
S_716_I	S	716	SRR14475752	23709	C	T	0,979702	2021-02-15	Israel
S_982_A	S	982	SRR14475752	24506	T	G	0,984946	2021-02-15	Israel
S_1118_H	S	1118	SRR14475752	24914	G	C	0,977339	2021-02-15	Israel
S_1243_F	S	1243	SRR14475752	25290	G	T	0,0632911	2021-02-15	Israel
ORF3a_151_I	ORF3a	151	SRR14475752	25844	C	T	0,99784	2021-02-15	Israel
ORF6_60_T	ORF6	60	SRR14475752	27380	T	C	0,0743982	2021-02-15	Israel
ORF7a_62_*	ORF7a	62	SRR14475752	27577	C	T	1	2021-02-15	Israel
ORF8_27_*	ORF8	27	SRR14475752	27972	C	T	0,964874	2021-02-15	Israel
ORF8_52_I	ORF8	52	SRR14475752	28048	G	T	0,961781	2021-02-15	Israel
ORF8_73_C	ORF8	73	SRR14475752	28111	A	G	0,957293	2021-02-15	Israel
N_3_H	N	3	SRR14475752	28280	G	C	0,936013	2021-02-15	Israel
N_3_V	N	3	SRR14475752	28281	A	T	0,939009	2021-02-15	Israel
N_3_E	N	3	SRR14475752	28282	T	A	0,9375	2021-02-15	Israel
N_203_K	N	203	SRR14475752	28881	G	A	1	2021-02-15	Israel
N_204_R	N	204	SRR14475752	28883	G	C	0,996241	2021-02-15	Israel
N_235_F	N	235	SRR14475752	28977	C	T	0,987805	2021-02-15	Israel
ORF1ab_1001_I	ORF1ab	1001	SRR14475753	3267	C	T	0,990208	2021-02-15	Israel
ORF1ab_1708_D	ORF1ab	1708	SRR14475753	5388	C	A	0,998113	2021-02-15	Israel
ORF1ab_2144_NA	ORF1ab	2144	SRR14475753	6696	C	+T	0,0684575	2021-02-15	Israel
ORF1ab_2230_T	ORF1ab	2230	SRR14475753	6954	T	C	0,99711	2021-02-15	Israel
ORF1ab_3261_I	ORF1ab	3261	SRR14475753	10046	G	A	0,171141	2021-02-15	Israel
ORF1ab_3674_NA	ORF1ab	3674	SRR14475753	11287	G	-TCTGGTTTT	0,983024	2021-02-15	Israel
ORF1ab_314_L	ORF1ab	314	SRR14475753	14408	C	T	1	2021-02-15	Israel
ORF1ab_569_*	ORF1ab	569	SRR14475753	15173	C	A	0,0705645	2021-02-15	Israel
ORF1ab_2333_G	ORF1ab	2333	SRR14475753	20465	A	G	0,0719794	2021-02-15	Israel
S_3_NA	S	3	SRR14475753	21569	G	+T	0,0572687	2021-02-15	Israel
S_5_F	S	5	SRR14475753	21575	C	T	0,980998	2021-02-15	Israel
S_68_NA	S	68	SRR14475753	21764	A	-TACATG	0,997733	2021-02-15	Israel
S_143_NA	S	143	SRR14475753	21990	T	-TTA	0,975655	2021-02-15	Israel
S_501_Y	S	501	SRR14475753	23063	A	T	1	2021-02-15	Israel
S_570_D	S	570	SRR14475753	23271	C	A	0,991068	2021-02-15	Israel
S_614_G	S	614	SRR14475753	23403	A	G	1	2021-02-15	Israel
S_640_F	S	640	SRR14475753	23481	C	T	0,0507351	2021-02-15	Israel
S_681_H	S	681	SRR14475753	23604	C	A	0,996809	2021-02-15	Israel
S_716_I	S	716	SRR14475753	23709	C	T	0,996674	2021-02-15	Israel
S_982_A	S	982	SRR14475753	24506	T	G	0,996134	2021-02-15	Israel
S_1118_H	S	1118	SRR14475753	24914	G	C	0,995928	2021-02-15	Israel
ORF3a_151_I	ORF3a	151	SRR14475753	25844	C	T	0,997763	2021-02-15	Israel
ORF7a_54_NA	ORF7a	54	SRR14475753	27554	T	-TGCACTGACTTGCTTTAGCACTCA	0,970779	2021-02-15	Israel
ORF7a_101_S	ORF7a	101	SRR14475753	27695	T	C	0,974843	2021-02-15	Israel
ORF8_27_*	ORF8	27	SRR14475753	27972	C	T	0,999231	2021-02-15	Israel
ORF8_52_I	ORF8	52	SRR14475753	28048	G	T	1	2021-02-15	Israel
ORF8_73_C	ORF8	73	SRR14475753	28111	A	G	0,992011	2021-02-15	Israel
N_3_H	N	3	SRR14475753	28280	G	C	0,976664	2021-02-15	Israel
N_3_V	N	3	SRR14475753	28281	A	T	0,976169	2021-02-15	Israel
N_3_E	N	3	SRR14475753	28282	T	A	0,976956	2021-02-15	Israel
N_203_K	N	203	SRR14475753	28881	G	A	1	2021-02-15	Israel
N_204_R	N	204	SRR14475753	28883	G	C	1	2021-02-15	Israel
N_235_F	N	235	SRR14475753	28977	C	T	0,997312	2021-02-15	Israel
N_302_S	N	302	SRR14475753	29177	C	T	0,839073	2021-02-15	Israel
ORF1ab_130_R	ORF1ab	130	SRR14475755	653	G	C	0,0596421	2021-02-15	Israel
ORF1ab_1001_I	ORF1ab	1001	SRR14475755	3267	C	T	0,994819	2021-02-15	Israel
ORF1ab_1576_NA	ORF1ab	1576	SRR14475755	4993	C	+CA	0,0540906	2021-02-15	Israel
ORF1ab_1708_D	ORF1ab	1708	SRR14475755	5388	C	A	0,933628	2021-02-15	Israel
ORF1ab_2144_NA	ORF1ab	2144	SRR14475755	6696	C	+T	0,0545024	2021-02-15	Israel
ORF1ab_2230_T	ORF1ab	2230	SRR14475755	6954	T	C	1	2021-02-15	Israel
ORF1ab_2990_D	ORF1ab	2990	SRR14475755	9235	A	T	0,0613793	2021-02-15	Israel
ORF1ab_2991_T	ORF1ab	2991	SRR14475755	9237	G	C	0,0612526	2021-02-15	Israel
ORF1ab_2992_L	ORF1ab	2992	SRR14475755	9240	C	T	0,0600829	2021-02-15	Israel
ORF1ab_2993_*	ORF1ab	2993	SRR14475755	9242	G	T	0,0616343	2021-02-15	Israel
ORF1ab_2993_G	ORF1ab	2993	SRR14475755	9243	A	G	0,0615066	2021-02-15	Israel
ORF1ab_2993_D	ORF1ab	2993	SRR14475755	9244	A	T	0,0603747	2021-02-15	Israel
ORF1ab_3261_I	ORF1ab	3261	SRR14475755	10046	G	A	0,15	2021-02-15	Israel
ORF1ab_3674_NA	ORF1ab	3674	SRR14475755	11287	G	-TCTGGTTTT	0,982427	2021-02-15	Israel
ORF1ab_4129_I	ORF1ab	4129	SRR14475755	12651	C	T	0,102479	2021-02-15	Israel
ORF1ab_149_K	ORF1ab	149	SRR14475755	13914	T	G	0,0547397	2021-02-15	Israel
ORF1ab_314_L	ORF1ab	314	SRR14475755	14408	C	T	1	2021-02-15	Israel
ORF1ab_569_*	ORF1ab	569	SRR14475755	15173	C	A	0,0688202	2021-02-15	Israel
ORF1ab_2333_G	ORF1ab	2333	SRR14475755	20465	A	G	0,113475	2021-02-15	Israel
ORF1ab_2394_S	ORF1ab	2394	SRR14475755	20647	C	T	0,109131	2021-02-15	Israel
S_3_NA	S	3	SRR14475755	21569	G	+T	0,124138	2021-02-15	Israel
S_5_F	S	5	SRR14475755	21575	C	T	1	2021-02-15	Israel
S_13_I	S	13	SRR14475755	21600	G	T	0,931416	2021-02-15	Israel
S_68_NA	S	68	SRR14475755	21764	A	-TACATG	0,93039	2021-02-15	Israel
S_143_NA	S	143	SRR14475755	21990	T	-TTA	0,895301	2021-02-15	Israel
S_570_D	S	570	SRR14475755	23271	C	A	0,996448	2021-02-15	Israel
S_614_G	S	614	SRR14475755	23403	A	G	1	2021-02-15	Israel
S_640_F	S	640	SRR14475755	23481	C	T	0,107411	2021-02-15	Israel
S_681_H	S	681	SRR14475755	23604	C	A	0,922302	2021-02-15	Israel
S_716_I	S	716	SRR14475755	23709	C	T	0,918978	2021-02-15	Israel
S_982_A	S	982	SRR14475755	24506	T	G	0,992826	2021-02-15	Israel
S_1118_H	S	1118	SRR14475755	24914	G	C	0,935887	2021-02-15	Israel
ORF3a_57_H	ORF3a	57	SRR14475755	25563	G	T	0,152735	2021-02-15	Israel
ORF3a_151_I	ORF3a	151	SRR14475755	25844	C	T	0,995098	2021-02-15	Israel
ORF7a_62_*	ORF7a	62	SRR14475755	27577	C	T	1	2021-02-15	Israel
ORF8_27_*	ORF8	27	SRR14475755	27972	C	T	0,948543	2021-02-15	Israel
ORF8_50_R	ORF8	50	SRR14475755	28041	G	A	0,0734536	2021-02-15	Israel
ORF8_52_I	ORF8	52	SRR14475755	28048	G	T	0,946863	2021-02-15	Israel
ORF8_73_C	ORF8	73	SRR14475755	28111	A	G	0,973291	2021-02-15	Israel
N_3_H	N	3	SRR14475755	28280	G	C	0,994446	2021-02-15	Israel
N_3_V	N	3	SRR14475755	28281	A	T	0,994444	2021-02-15	Israel
N_3_E	N	3	SRR14475755	28282	T	A	0,994769	2021-02-15	Israel
N_203_K	N	203	SRR14475755	28881	G	A	0,997468	2021-02-15	Israel
N_204_R	N	204	SRR14475755	28883	G	C	0,997462	2021-02-15	Israel
N_235_F	N	235	SRR14475755	28977	C	T	0,997475	2021-02-15	Israel
N_300_Y	N	300	SRR14475755	29171	C	T	0,106129	2021-02-15	Israel
ORF1ab_264_Y	ORF1ab	264	SRR14475757	1055	G	T	0,0809578	2021-02-14	Israel
ORF1ab_1001_I	ORF1ab	1001	SRR14475757	3267	C	T	1	2021-02-14	Israel
ORF1ab_1178_S	ORF1ab	1178	SRR14475757	3798	T	C	0,0684327	2021-02-14	Israel
ORF1ab_1576_NA	ORF1ab	1576	SRR14475757	4993	C	+CA	0,0578114	2021-02-14	Israel
ORF1ab_1708_D	ORF1ab	1708	SRR14475757	5388	C	A	0,982456	2021-02-14	Israel
ORF1ab_2144_NA	ORF1ab	2144	SRR14475757	6696	C	+T	0,0606483	2021-02-14	Israel
ORF1ab_2230_T	ORF1ab	2230	SRR14475757	6954	T	C	1	2021-02-14	Israel
ORF1ab_2780_L	ORF1ab	2780	SRR14475757	8603	T	C	0,072	2021-02-14	Israel
ORF1ab_2990_D	ORF1ab	2990	SRR14475757	9235	A	T	0,0672854	2021-02-14	Israel
ORF1ab_2991_T	ORF1ab	2991	SRR14475757	9237	G	C	0,0679443	2021-02-14	Israel
ORF1ab_2992_L	ORF1ab	2992	SRR14475757	9240	C	T	0,0688259	2021-02-14	Israel
ORF1ab_2993_*	ORF1ab	2993	SRR14475757	9242	G	T	0,0677083	2021-02-14	Israel
ORF1ab_2993_G	ORF1ab	2993	SRR14475757	9243	A	G	0,0673963	2021-02-14	Israel
ORF1ab_2993_D	ORF1ab	2993	SRR14475757	9244	A	T	0,0673963	2021-02-14	Israel
ORF1ab_3674_NA	ORF1ab	3674	SRR14475757	11287	G	-TCTGGTTTT	0,964611	2021-02-14	Israel
ORF1ab_149_K	ORF1ab	149	SRR14475757	13914	T	G	0,0508842	2021-02-14	Israel
ORF1ab_314_L	ORF1ab	314	SRR14475757	14408	C	T	1	2021-02-14	Israel
ORF1ab_569_*	ORF1ab	569	SRR14475757	15173	C	A	0,120244	2021-02-14	Israel
ORF1ab_1975_S	ORF1ab	1975	SRR14475757	19390	C	T	0,0690909	2021-02-14	Israel
S_5_F	S	5	SRR14475757	21575	C	T	1	2021-02-14	Israel
S_42_NA	S	42	SRR14475757	21686	G	+T	0,0610139	2021-02-14	Israel
S_68_NA	S	68	SRR14475757	21764	A	-TACATG	0,9737	2021-02-14	Israel
S_143_NA	S	143	SRR14475757	21990	T	-TTA	0,93494	2021-02-14	Israel
S_452_R	S	452	SRR14475757	22917	T	G	0,0547945	2021-02-14	Israel
S_484_K	S	484	SRR14475757	23012	G	A	0,230263	2021-02-14	Israel
S_501_Y	S	501	SRR14475757	23063	A	T	0,940397	2021-02-14	Israel
S_570_D	S	570	SRR14475757	23271	C	A	0,997113	2021-02-14	Israel
S_614_G	S	614	SRR14475757	23403	A	G	1	2021-02-14	Israel
S_647_S	S	647	SRR14475757	23501	G	T	0,226182	2021-02-14	Israel
S_681_H	S	681	SRR14475757	23604	C	A	0,969131	2021-02-14	Israel
S_716_I	S	716	SRR14475757	23709	C	T	0,970588	2021-02-14	Israel
S_982_A	S	982	SRR14475757	24506	T	G	1	2021-02-14	Israel
S_1118_H	S	1118	SRR14475757	24914	G	C	0,971539	2021-02-14	Israel
S_1248_F	S	1248	SRR14475757	25305	G	T	0,162771	2021-02-14	Israel
ORF3a_151_I	ORF3a	151	SRR14475757	25844	C	T	0,983333	2021-02-14	Israel
M_122_NA	M	122	SRR14475757	26887	T	-GCC	0,0519386	2021-02-14	Israel
ORF8_27_*	ORF8	27	SRR14475757	27972	C	T	0,983253	2021-02-14	Israel
ORF8_52_I	ORF8	52	SRR14475757	28048	G	T	0,98343	2021-02-14	Israel
ORF8_68_*	ORF8	68	SRR14475757	28095	A	T	0,0804396	2021-02-14	Israel
ORF8_73_C	ORF8	73	SRR14475757	28111	A	G	0,989499	2021-02-14	Israel
N_3_H	N	3	SRR14475757	28280	G	C	0,992409	2021-02-14	Israel
N_3_V	N	3	SRR14475757	28281	A	T	0,992309	2021-02-14	Israel
N_3_E	N	3	SRR14475757	28282	T	A	0,992321	2021-02-14	Israel
N_203_K	N	203	SRR14475757	28881	G	A	1	2021-02-14	Israel
N_204_R	N	204	SRR14475757	28883	G	C	1	2021-02-14	Israel
N_235_F	N	235	SRR14475757	28977	C	T	1	2021-02-14	Israel
ORF1ab_265_I	ORF1ab	265	SRR14475760	1059	C	T	0,996255	2021-02-06	Israel
ORF1ab_1655_N	ORF1ab	1655	SRR14475760	5230	G	T	0,992771	2021-02-06	Israel
ORF1ab_3353_R	ORF1ab	3353	SRR14475760	10323	A	G	0,990767	2021-02-06	Israel
ORF1ab_3647_I	ORF1ab	3647	SRR14475760	11204	G	A	0,992947	2021-02-06	Israel
ORF1ab_3674_NA	ORF1ab	3674	SRR14475760	11287	G	-TCTGGTTTT	0,993942	2021-02-06	Israel
ORF1ab_314_L	ORF1ab	314	SRR14475760	14408	C	T	1	2021-02-06	Israel
ORF1ab_569_*	ORF1ab	569	SRR14475760	15173	C	A	0,075	2021-02-06	Israel
S_18_F	S	18	SRR14475760	21614	C	T	0,994371	2021-02-06	Israel
S_80_A	S	80	SRR14475760	21801	A	C	0,989953	2021-02-06	Israel
S_215_G	S	215	SRR14475760	22206	A	G	0,998155	2021-02-06	Israel
S_240_NA	S	240	SRR14475760	22280	A	-CTTTACTTG	0,992674	2021-02-06	Israel
S_417_N	S	417	SRR14475760	22813	G	T	0,995949	2021-02-06	Israel
S_484_K	S	484	SRR14475760	23012	G	A	1	2021-02-06	Israel
S_501_Y	S	501	SRR14475760	23063	A	T	1	2021-02-06	Israel
S_614_G	S	614	SRR14475760	23403	A	G	0,999645	2021-02-06	Israel
S_701_V	S	701	SRR14475760	23664	C	T	0,991007	2021-02-06	Israel
S_1020_S	S	1020	SRR14475760	24620	G	T	0,996739	2021-02-06	Israel
S_1219_C	S	1219	SRR14475760	25217	G	T	0,996914	2021-02-06	Israel
ORF3a_49_S	ORF3a	49	SRR14475760	25537	G	A	0,98696	2021-02-06	Israel
ORF3a_57_H	ORF3a	57	SRR14475760	25563	G	T	0,988636	2021-02-06	Israel
ORF3a_171_L	ORF3a	171	SRR14475760	25904	C	T	0,994549	2021-02-06	Israel
E_71_L	E	71	SRR14475760	26456	C	T	0,992537	2021-02-06	Israel
N_205_I	N	205	SRR14475760	28887	C	T	0,998392	2021-02-06	Israel
ORF1ab_1001_I	ORF1ab	1001	SRR14475764	3267	C	T	0,997153	2021-02-14	Israel
ORF1ab_1708_D	ORF1ab	1708	SRR14475764	5388	C	A	1	2021-02-14	Israel
ORF1ab_2144_NA	ORF1ab	2144	SRR14475764	6696	C	+T	0,0733471	2021-02-14	Israel
ORF1ab_2230_T	ORF1ab	2230	SRR14475764	6954	T	C	1	2021-02-14	Israel
ORF1ab_3674_NA	ORF1ab	3674	SRR14475764	11287	G	-TCTGGTTTT	0,996148	2021-02-14	Israel
ORF1ab_314_L	ORF1ab	314	SRR14475764	14408	C	T	0,998729	2021-02-14	Israel
S_3_NA	S	3	SRR14475764	21569	G	+T	0,0643275	2021-02-14	Israel
S_5_F	S	5	SRR14475764	21575	C	T	1	2021-02-14	Israel
S_68_NA	S	68	SRR14475764	21764	A	-TACATG	0,99462	2021-02-14	Israel
S_143_NA	S	143	SRR14475764	21990	T	-TTA	0,990482	2021-02-14	Israel
S_501_Y	S	501	SRR14475764	23063	A	T	1	2021-02-14	Israel
S_570_D	S	570	SRR14475764	23271	C	A	0,998816	2021-02-14	Israel
S_614_G	S	614	SRR14475764	23403	A	G	1	2021-02-14	Israel
S_681_H	S	681	SRR14475764	23604	C	A	1	2021-02-14	Israel
S_716_I	S	716	SRR14475764	23709	C	T	0,999218	2021-02-14	Israel
S_982_A	S	982	SRR14475764	24506	T	G	1	2021-02-14	Israel
S_1118_H	S	1118	SRR14475764	24914	G	C	0,998665	2021-02-14	Israel
ORF3a_151_I	ORF3a	151	SRR14475764	25844	C	T	1	2021-02-14	Israel
ORF7a_35_F	ORF7a	35	SRR14475764	27497	G	T	0,977337	2021-02-14	Israel
ORF7a_62_*	ORF7a	62	SRR14475764	27577	C	T	0,994398	2021-02-14	Israel
ORF8_27_*	ORF8	27	SRR14475764	27972	C	T	0,99883	2021-02-14	Israel
ORF8_45_NA	ORF8	45	SRR14475764	28028	G	+TA	0,52901	2021-02-14	Israel
ORF8_52_I	ORF8	52	SRR14475764	28048	G	T	0,998797	2021-02-14	Israel
ORF8_73_C	ORF8	73	SRR14475764	28111	A	G	0,998775	2021-02-14	Israel
N_3_H	N	3	SRR14475764	28280	G	C	0,999573	2021-02-14	Israel
N_3_V	N	3	SRR14475764	28281	A	T	0,999149	2021-02-14	Israel
N_3_E	N	3	SRR14475764	28282	T	A	0,999576	2021-02-14	Israel
N_203_K	N	203	SRR14475764	28881	G	A	1	2021-02-14	Israel
N_204_R	N	204	SRR14475764	28883	G	C	1	2021-02-14	Israel
N_235_F	N	235	SRR14475764	28977	C	T	1	2021-02-14	Israel
ORF1ab_133_V	ORF1ab	133	SRR14475767	663	G	T	0,179487	2021-02-14	Israel
ORF1ab_265_I	ORF1ab	265	SRR14475767	1059	C	T	0,0745407	2021-02-14	Israel
ORF1ab_1001_I	ORF1ab	1001	SRR14475767	3267	C	T	0,92505	2021-02-14	Israel
ORF1ab_1576_NA	ORF1ab	1576	SRR14475767	4993	C	+CA	0,0517427	2021-02-14	Israel
ORF1ab_1708_D	ORF1ab	1708	SRR14475767	5388	C	A	0,95122	2021-02-14	Israel
ORF1ab_1867_L	ORF1ab	1867	SRR14475767	5866	C	A	0,0540541	2021-02-14	Israel
ORF1ab_2230_T	ORF1ab	2230	SRR14475767	6954	T	C	0,905263	2021-02-14	Israel
ORF1ab_2248_V	ORF1ab	2248	SRR14475767	7008	C	T	0,0534759	2021-02-14	Israel
ORF1ab_2780_L	ORF1ab	2780	SRR14475767	8603	T	C	0,151515	2021-02-14	Israel
ORF1ab_3261_I	ORF1ab	3261	SRR14475767	10046	G	A	0,497006	2021-02-14	Israel
ORF1ab_3674_NA	ORF1ab	3674	SRR14475767	11287	G	-TCTGGTTTT	0,927772	2021-02-14	Israel
ORF1ab_4369_NA	ORF1ab	4369	SRR14475767	13372	C	-TG	0,134615	2021-02-14	Israel
ORF1ab_314_L	ORF1ab	314	SRR14475767	14408	C	T	1	2021-02-14	Israel
ORF1ab_569_*	ORF1ab	569	SRR14475767	15173	C	A	0,0673375	2021-02-14	Israel
ORF1ab_1383_R	ORF1ab	1383	SRR14475767	17615	A	G	0,107927	2021-02-14	Israel
ORF1ab_2333_G	ORF1ab	2333	SRR14475767	20465	A	G	0,555556	2021-02-14	Israel
ORF1ab_2335_R	ORF1ab	2335	SRR14475767	20471	A	G	0,0738255	2021-02-14	Israel
S_4_NA	S	4	SRR14475767	21574	T	-C	0,0588235	2021-02-14	Israel
S_5_F	S	5	SRR14475767	21575	C	T	0,989664	2021-02-14	Israel
S_68_NA	S	68	SRR14475767	21764	A	-TACATG	0,977586	2021-02-14	Israel
S_75_R	S	75	SRR14475767	21785	G	C	0,0546042	2021-02-14	Israel
S_143_NA	S	143	SRR14475767	21990	T	-TTA	0,945604	2021-02-14	Israel
S_147_E	S	147	SRR14475767	22001	A	G	0,0621253	2021-02-14	Israel
S_570_D	S	570	SRR14475767	23271	C	A	0,879791	2021-02-14	Israel
S_614_G	S	614	SRR14475767	23403	A	G	0,999839	2021-02-14	Israel
S_640_F	S	640	SRR14475767	23481	C	T	0,193398	2021-02-14	Israel
S_647_S	S	647	SRR14475767	23501	G	T	0,189677	2021-02-14	Israel
S_681_H	S	681	SRR14475767	23604	C	A	0,941851	2021-02-14	Israel
S_716_I	S	716	SRR14475767	23709	C	T	0,93599	2021-02-14	Israel
S_982_A	S	982	SRR14475767	24506	T	G	0,924147	2021-02-14	Israel
S_1118_H	S	1118	SRR14475767	24914	G	C	0,949545	2021-02-14	Israel
S_1243_F	S	1243	SRR14475767	25290	G	T	0,0871122	2021-02-14	Israel
ORF3a_15_F	ORF3a	15	SRR14475767	25437	G	T	0,169156	2021-02-14	Israel
ORF3a_151_I	ORF3a	151	SRR14475767	25844	C	T	0,96789	2021-02-14	Israel
ORF6_22_NA	ORF6	22	SRR14475767	27266	T	-TAAAGTTTCCATTTGGAATCTTGATTA	0,117254	2021-02-14	Israel
ORF8_27_*	ORF8	27	SRR14475767	27972	C	T	0,923773	2021-02-14	Israel
ORF8_52_I	ORF8	52	SRR14475767	28048	G	T	0,922456	2021-02-14	Israel
ORF8_73_C	ORF8	73	SRR14475767	28111	A	G	0,935566	2021-02-14	Israel
N_3_H	N	3	SRR14475767	28280	G	C	0,924616	2021-02-14	Israel
N_3_V	N	3	SRR14475767	28281	A	T	0,925595	2021-02-14	Israel
N_3_E	N	3	SRR14475767	28282	T	A	0,92501	2021-02-14	Israel
N_203_K	N	203	SRR14475767	28881	G	A	1	2021-02-14	Israel
N_204_R	N	204	SRR14475767	28883	G	C	1	2021-02-14	Israel
N_235_F	N	235	SRR14475767	28977	C	T	0,956311	2021-02-14	Israel
ORF1ab_708_I	ORF1ab	708	SRR14475769	2388	C	T	0,0527241	2021-02-14	Israel
ORF1ab_1001_I	ORF1ab	1001	SRR14475769	3267	C	T	0,974445	2021-02-14	Israel
ORF1ab_1576_NA	ORF1ab	1576	SRR14475769	4993	C	+CA	0,0619758	2021-02-14	Israel
ORF1ab_1708_D	ORF1ab	1708	SRR14475769	5388	C	A	0,921687	2021-02-14	Israel
ORF1ab_2144_NA	ORF1ab	2144	SRR14475769	6696	C	+T	0,0638186	2021-02-14	Israel
ORF1ab_2230_T	ORF1ab	2230	SRR14475769	6954	T	C	1	2021-02-14	Israel
ORF1ab_2990_D	ORF1ab	2990	SRR14475769	9235	A	T	0,102089	2021-02-14	Israel
ORF1ab_2991_T	ORF1ab	2991	SRR14475769	9237	G	C	0,101944	2021-02-14	Israel
ORF1ab_2992_L	ORF1ab	2992	SRR14475769	9240	C	T	0,0982824	2021-02-14	Israel
ORF1ab_2993_*	ORF1ab	2993	SRR14475769	9242	G	T	0,102186	2021-02-14	Israel
ORF1ab_2993_G	ORF1ab	2993	SRR14475769	9243	A	G	0,102235	2021-02-14	Israel
ORF1ab_2993_D	ORF1ab	2993	SRR14475769	9244	A	T	0,101719	2021-02-14	Israel
ORF1ab_3261_I	ORF1ab	3261	SRR14475769	10046	G	A	0,376147	2021-02-14	Israel
ORF1ab_3674_NA	ORF1ab	3674	SRR14475769	11287	G	-TCTGGTTTT	0,959077	2021-02-14	Israel
ORF1ab_149_K	ORF1ab	149	SRR14475769	13914	T	G	0,063206	2021-02-14	Israel
ORF1ab_314_L	ORF1ab	314	SRR14475769	14408	C	T	1	2021-02-14	Israel
ORF1ab_414_T	ORF1ab	414	SRR14475769	14707	G	A	0,0520581	2021-02-14	Israel
ORF1ab_569_*	ORF1ab	569	SRR14475769	15173	C	A	0,0617978	2021-02-14	Israel
ORF1ab_2333_G	ORF1ab	2333	SRR14475769	20465	A	G	0,304348	2021-02-14	Israel
ORF1ab_2394_S	ORF1ab	2394	SRR14475769	20647	C	T	0,163105	2021-02-14	Israel
S_3_NA	S	3	SRR14475769	21569	G	+T	0,128028	2021-02-14	Israel
S_5_F	S	5	SRR14475769	21575	C	T	0,96144	2021-02-14	Israel
S_68_NA	S	68	SRR14475769	21764	A	-TACATG	0,927212	2021-02-14	Israel
S_143_NA	S	143	SRR14475769	21990	T	-TTA	0,912535	2021-02-14	Israel
S_193_L	S	193	SRR14475769	22139	G	C	0,0556553	2021-02-14	Israel
S_224_*	S	224	SRR14475769	22232	G	T	0,0596745	2021-02-14	Israel
S_570_D	S	570	SRR14475769	23271	C	A	0,973316	2021-02-14	Israel
S_614_G	S	614	SRR14475769	23403	A	G	0,996413	2021-02-14	Israel
S_640_F	S	640	SRR14475769	23481	C	T	0,249354	2021-02-14	Israel
S_647_S	S	647	SRR14475769	23501	G	T	0,0515038	2021-02-14	Israel
S_681_H	S	681	SRR14475769	23604	C	A	0,906491	2021-02-14	Israel
S_716_I	S	716	SRR14475769	23709	C	T	0,899667	2021-02-14	Israel
S_982_A	S	982	SRR14475769	24506	T	G	0,998239	2021-02-14	Israel
S_1118_H	S	1118	SRR14475769	24914	G	C	0,915194	2021-02-14	Israel
ORF3a_57_H	ORF3a	57	SRR14475769	25563	G	T	0,166931	2021-02-14	Israel
ORF3a_151_I	ORF3a	151	SRR14475769	25844	C	T	0,972112	2021-02-14	Israel
ORF8_27_*	ORF8	27	SRR14475769	27972	C	T	0,919075	2021-02-14	Israel
ORF8_50_R	ORF8	50	SRR14475769	28041	G	A	0,102393	2021-02-14	Israel
ORF8_52_I	ORF8	52	SRR14475769	28048	G	T	0,921404	2021-02-14	Israel
ORF8_73_C	ORF8	73	SRR14475769	28111	A	G	0,953378	2021-02-14	Israel
N_3_H	N	3	SRR14475769	28280	G	C	0,987839	2021-02-14	Israel
N_3_V	N	3	SRR14475769	28281	A	T	0,988055	2021-02-14	Israel
N_3_E	N	3	SRR14475769	28282	T	A	0,988233	2021-02-14	Israel
N_188_*	N	188	SRR14475769	28836	C	A	0,23506	2021-02-14	Israel
N_203_K	N	203	SRR14475769	28881	G	A	1	2021-02-14	Israel
N_204_R	N	204	SRR14475769	28883	G	C	1	2021-02-14	Israel
N_204_V	N	204	SRR14475769	28884	G	T	0,0645161	2021-02-14	Israel
N_235_F	N	235	SRR14475769	28977	C	T	1	2021-02-14	Israel
ORF1ab_265_I	ORF1ab	265	SRR14475771	1059	C	T	0,998918	2021-01-29	Israel
ORF1ab_1655_N	ORF1ab	1655	SRR14475771	5230	G	T	0,996503	2021-01-29	Israel
ORF1ab_2144_NA	ORF1ab	2144	SRR14475771	6696	C	+T	0,0591741	2021-01-29	Israel
ORF1ab_3261_I	ORF1ab	3261	SRR14475771	10046	G	A	0,0608931	2021-01-29	Israel
ORF1ab_3353_R	ORF1ab	3353	SRR14475771	10323	A	G	0,996101	2021-01-29	Israel
ORF1ab_3674_NA	ORF1ab	3674	SRR14475771	11287	G	-TCTGGTTTT	0,996962	2021-01-29	Israel
ORF1ab_314_L	ORF1ab	314	SRR14475771	14408	C	T	1	2021-01-29	Israel
ORF1ab_569_*	ORF1ab	569	SRR14475771	15173	C	A	0,0736434	2021-01-29	Israel
ORF1ab_2329_H	ORF1ab	2329	SRR14475771	20452	T	C	1	2021-01-29	Israel
S_18_F	S	18	SRR14475771	21614	C	T	1	2021-01-29	Israel
S_80_A	S	80	SRR14475771	21801	A	C	0,997982	2021-01-29	Israel
S_140_NA	S	140	SRR14475771	21981	T	-TTTGGGTGTTTA	0,309909	2021-01-29	Israel
S_144_NA	S	144	SRR14475771	21994	T	-TAC	0,794498	2021-01-29	Israel
S_215_G	S	215	SRR14475771	22206	A	G	0,999144	2021-01-29	Israel
S_240_NA	S	240	SRR14475771	22280	A	-CTTTACTTG	0,994027	2021-01-29	Israel
S_417_N	S	417	SRR14475771	22813	G	T	0,998329	2021-01-29	Israel
S_484_K	S	484	SRR14475771	23012	G	A	1	2021-01-29	Israel
S_614_G	S	614	SRR14475771	23403	A	G	0,998951	2021-01-29	Israel
S_701_V	S	701	SRR14475771	23664	C	T	0,997292	2021-01-29	Israel
S_1020_S	S	1020	SRR14475771	24620	G	T	0,9988	2021-01-29	Israel
S_1219_C	S	1219	SRR14475771	25217	G	T	1	2021-01-29	Israel
ORF3a_49_S	ORF3a	49	SRR14475771	25537	G	A	0,999408	2021-01-29	Israel
ORF3a_57_H	ORF3a	57	SRR14475771	25563	G	T	0,99941	2021-01-29	Israel
ORF3a_171_L	ORF3a	171	SRR14475771	25904	C	T	0,995571	2021-01-29	Israel
E_71_L	E	71	SRR14475771	26456	C	T	1	2021-01-29	Israel
N_205_I	N	205	SRR14475771	28887	C	T	1	2021-01-29	Israel
ORF1ab_264_Y	ORF1ab	264	SRR14475772	1055	G	T	0,19566	2021-02-13	Israel
ORF1ab_1001_I	ORF1ab	1001	SRR14475772	3267	C	T	0,955169	2021-02-13	Israel
ORF1ab_1178_S	ORF1ab	1178	SRR14475772	3798	T	C	0,207447	2021-02-13	Israel
ORF1ab_1708_D	ORF1ab	1708	SRR14475772	5388	C	A	0,976744	2021-02-13	Israel
ORF1ab_2144_NA	ORF1ab	2144	SRR14475772	6696	C	+T	0,0868286	2021-02-13	Israel
ORF1ab_2230_T	ORF1ab	2230	SRR14475772	6954	T	C	0,98773	2021-02-13	Israel
ORF1ab_3261_I	ORF1ab	3261	SRR14475772	10046	G	A	0,114667	2021-02-13	Israel
ORF1ab_3674_NA	ORF1ab	3674	SRR14475772	11287	G	-TCTGGTTTT	0,986045	2021-02-13	Israel
ORF1ab_3829_F	ORF1ab	3829	SRR14475772	11750	C	T	0,901695	2021-02-13	Israel
ORF1ab_149_K	ORF1ab	149	SRR14475772	13914	T	G	0,0657292	2021-02-13	Israel
ORF1ab_314_L	ORF1ab	314	SRR14475772	14408	C	T	1	2021-02-13	Israel
ORF1ab_569_*	ORF1ab	569	SRR14475772	15173	C	A	0,134846	2021-02-13	Israel
ORF1ab_1499_I	ORF1ab	1499	SRR14475772	17964	G	T	0,902299	2021-02-13	Israel
ORF1ab_1975_S	ORF1ab	1975	SRR14475772	19390	C	T	0,231481	2021-02-13	Israel
S_3_NA	S	3	SRR14475772	21569	G	+T	0,0935204	2021-02-13	Israel
S_5_F	S	5	SRR14475772	21575	C	T	0,995265	2021-02-13	Israel
S_68_NA	S	68	SRR14475772	21764	A	-TACATG	0,976585	2021-02-13	Israel
S_143_NA	S	143	SRR14475772	21990	T	-TTA	0,906798	2021-02-13	Israel
S_501_Y	S	501	SRR14475772	23063	A	T	1	2021-02-13	Israel
S_570_D	S	570	SRR14475772	23271	C	A	0,948671	2021-02-13	Israel
S_614_G	S	614	SRR14475772	23403	A	G	1	2021-02-13	Israel
S_640_F	S	640	SRR14475772	23481	C	T	0,741526	2021-02-13	Israel
S_647_S	S	647	SRR14475772	23501	G	T	0,144248	2021-02-13	Israel
S_681_H	S	681	SRR14475772	23604	C	A	0,986796	2021-02-13	Israel
S_716_I	S	716	SRR14475772	23709	C	T	0,97302	2021-02-13	Israel
S_982_A	S	982	SRR14475772	24506	T	G	0,973837	2021-02-13	Israel
S_1118_H	S	1118	SRR14475772	24914	G	C	0,982116	2021-02-13	Israel
S_1248_F	S	1248	SRR14475772	25305	G	T	0,070383	2021-02-13	Israel
ORF3a_151_I	ORF3a	151	SRR14475772	25844	C	T	0,95637	2021-02-13	Israel
ORF7a_62_*	ORF7a	62	SRR14475772	27577	C	T	1	2021-02-13	Israel
ORF8_27_*	ORF8	27	SRR14475772	27972	C	T	0,97355	2021-02-13	Israel
ORF8_52_I	ORF8	52	SRR14475772	28048	G	T	0,972394	2021-02-13	Israel
ORF8_68_*	ORF8	68	SRR14475772	28095	A	T	0,194224	2021-02-13	Israel
ORF8_73_C	ORF8	73	SRR14475772	28111	A	G	0,977455	2021-02-13	Israel
N_3_H	N	3	SRR14475772	28280	G	C	0,980275	2021-02-13	Israel
N_3_V	N	3	SRR14475772	28281	A	T	0,98057	2021-02-13	Israel
N_3_E	N	3	SRR14475772	28282	T	A	0,980014	2021-02-13	Israel
N_203_K	N	203	SRR14475772	28881	G	A	1	2021-02-13	Israel
N_204_R	N	204	SRR14475772	28883	G	C	1	2021-02-13	Israel
N_235_F	N	235	SRR14475772	28977	C	T	0,989066	2021-02-13	Israel
ORF1ab_1001_I	ORF1ab	1001	SRR14475774	3267	C	T	0,997934	2021-02-13	Israel
ORF1ab_1708_D	ORF1ab	1708	SRR14475774	5388	C	A	0,998888	2021-02-13	Israel
ORF1ab_2144_NA	ORF1ab	2144	SRR14475774	6696	C	+T	0,0756303	2021-02-13	Israel
ORF1ab_2230_T	ORF1ab	2230	SRR14475774	6954	T	C	0,9987	2021-02-13	Israel
ORF1ab_2994_V	ORF1ab	2994	SRR14475774	9246	C	T	0,983459	2021-02-13	Israel
ORF1ab_3674_NA	ORF1ab	3674	SRR14475774	11287	G	-TCTGGTTTT	0,989108	2021-02-13	Israel
ORF1ab_314_L	ORF1ab	314	SRR14475774	14408	C	T	1	2021-02-13	Israel
ORF1ab_569_*	ORF1ab	569	SRR14475774	15173	C	A	0,0558621	2021-02-13	Israel
S_3_NA	S	3	SRR14475774	21569	G	+T	0,0693069	2021-02-13	Israel
S_5_F	S	5	SRR14475774	21575	C	T	1	2021-02-13	Israel
S_68_NA	S	68	SRR14475774	21764	A	-TACATG	0,996377	2021-02-13	Israel
S_143_NA	S	143	SRR14475774	21990	T	-TTA	0,983296	2021-02-13	Israel
S_501_Y	S	501	SRR14475774	23063	A	T	1	2021-02-13	Israel
S_570_D	S	570	SRR14475774	23271	C	A	0,995368	2021-02-13	Israel
S_614_G	S	614	SRR14475774	23403	A	G	1	2021-02-13	Israel
S_681_H	S	681	SRR14475774	23604	C	A	1	2021-02-13	Israel
S_716_I	S	716	SRR14475774	23709	C	T	1	2021-02-13	Israel
S_982_A	S	982	SRR14475774	24506	T	G	0,99799	2021-02-13	Israel
S_1118_H	S	1118	SRR14475774	24914	G	C	1	2021-02-13	Israel
ORF3a_151_I	ORF3a	151	SRR14475774	25844	C	T	0,998486	2021-02-13	Israel
ORF7a_62_*	ORF7a	62	SRR14475774	27577	C	T	1	2021-02-13	Israel
ORF8_27_*	ORF8	27	SRR14475774	27972	C	T	1	2021-02-13	Israel
ORF8_52_I	ORF8	52	SRR14475774	28048	G	T	0,999503	2021-02-13	Israel
ORF8_73_C	ORF8	73	SRR14475774	28111	A	G	0,999172	2021-02-13	Israel
N_3_H	N	3	SRR14475774	28280	G	C	0,997108	2021-02-13	Israel
N_3_V	N	3	SRR14475774	28281	A	T	0,997112	2021-02-13	Israel
N_3_E	N	3	SRR14475774	28282	T	A	0,997477	2021-02-13	Israel
N_203_K	N	203	SRR14475774	28881	G	A	1	2021-02-13	Israel
N_204_R	N	204	SRR14475774	28883	G	C	1	2021-02-13	Israel
N_235_F	N	235	SRR14475774	28977	C	T	1	2021-02-13	Israel
ORF1ab_1001_I	ORF1ab	1001	SRR14475776	3267	C	T	0,923295	2021-02-14	Israel
ORF1ab_1708_D	ORF1ab	1708	SRR14475776	5388	C	A	0,998538	2021-02-14	Israel
ORF1ab_2144_NA	ORF1ab	2144	SRR14475776	6696	C	+T	0,0744081	2021-02-14	Israel
ORF1ab_2230_T	ORF1ab	2230	SRR14475776	6954	T	C	0,980952	2021-02-14	Israel
ORF1ab_3261_I	ORF1ab	3261	SRR14475776	10046	G	A	0,398601	2021-02-14	Israel
ORF1ab_3674_NA	ORF1ab	3674	SRR14475776	11287	G	-TCTGGTTTT	0,933818	2021-02-14	Israel
ORF1ab_314_L	ORF1ab	314	SRR14475776	14408	C	T	0,993485	2021-02-14	Israel
ORF1ab_569_*	ORF1ab	569	SRR14475776	15173	C	A	0,0633117	2021-02-14	Israel
ORF1ab_2333_G	ORF1ab	2333	SRR14475776	20465	A	G	0,362069	2021-02-14	Israel
S_3_NA	S	3	SRR14475776	21569	G	+T	0,0852459	2021-02-14	Israel
S_5_F	S	5	SRR14475776	21575	C	T	0,982379	2021-02-14	Israel
S_68_NA	S	68	SRR14475776	21764	A	-TACATG	0,982473	2021-02-14	Israel
S_143_NA	S	143	SRR14475776	21990	T	-TTA	0,9625	2021-02-14	Israel
S_176_F	S	176	SRR14475776	22088	C	T	0,053719	2021-02-14	Israel
S_570_D	S	570	SRR14475776	23271	C	A	0,920152	2021-02-14	Israel
S_614_G	S	614	SRR14475776	23403	A	G	0,999221	2021-02-14	Israel
S_640_F	S	640	SRR14475776	23481	C	T	0,0893105	2021-02-14	Israel
S_681_H	S	681	SRR14475776	23604	C	A	0,997699	2021-02-14	Israel
S_716_I	S	716	SRR14475776	23709	C	T	0,996483	2021-02-14	Israel
S_982_A	S	982	SRR14475776	24506	T	G	0,981413	2021-02-14	Israel
S_1118_H	S	1118	SRR14475776	24914	G	C	0,991329	2021-02-14	Israel
S_1243_F	S	1243	SRR14475776	25290	G	T	0,1	2021-02-14	Israel
ORF3a_151_I	ORF3a	151	SRR14475776	25844	C	T	0,979167	2021-02-14	Israel
ORF8_27_*	ORF8	27	SRR14475776	27972	C	T	0,989914	2021-02-14	Israel
ORF8_52_I	ORF8	52	SRR14475776	28048	G	T	0,99166	2021-02-14	Israel
ORF8_73_C	ORF8	73	SRR14475776	28111	A	G	0,973333	2021-02-14	Israel
N_3_H	N	3	SRR14475776	28280	G	C	0,952412	2021-02-14	Israel
N_3_V	N	3	SRR14475776	28281	A	T	0,953791	2021-02-14	Israel
N_3_E	N	3	SRR14475776	28282	T	A	0,953186	2021-02-14	Israel
N_260_NA	N	260	SRR14475776	29051	C	+A	0,0508044	2021-02-14	Israel
ORF1ab_60_NA	ORF1ab	60	SRR14475777	443	G	+T	0,0980392	2021-02-13	Israel
ORF1ab_83_NA	ORF1ab	83	SRR14475777	514	T	-G	0,0580808	2021-02-13	Israel
ORF1ab_98_NA	ORF1ab	98	SRR14475777	558	G	-T	0,0719178	2021-02-13	Israel
ORF1ab_131_V	ORF1ab	131	SRR14475777	657	C	T	0,2375	2021-02-13	Israel
ORF1ab_1001_I	ORF1ab	1001	SRR14475777	3267	C	T	0,998177	2021-02-13	Israel
ORF1ab_1108_Y	ORF1ab	1108	SRR14475777	3587	C	T	0,0647149	2021-02-13	Israel
ORF1ab_1708_D	ORF1ab	1708	SRR14475777	5388	C	A	0,950382	2021-02-13	Israel
ORF1ab_2144_NA	ORF1ab	2144	SRR14475777	6696	C	+T	0,0777052	2021-02-13	Israel
ORF1ab_2230_T	ORF1ab	2230	SRR14475777	6954	T	C	0,996885	2021-02-13	Israel
ORF1ab_3674_NA	ORF1ab	3674	SRR14475777	11287	G	-TCTGGTTTT	0,991453	2021-02-13	Israel
ORF1ab_314_L	ORF1ab	314	SRR14475777	14408	C	T	0,992723	2021-02-13	Israel
ORF1ab_569_*	ORF1ab	569	SRR14475777	15173	C	A	0,0524412	2021-02-13	Israel
S_3_NA	S	3	SRR14475777	21569	G	+T	0,0750361	2021-02-13	Israel
S_5_F	S	5	SRR14475777	21575	C	T	1	2021-02-13	Israel
S_68_NA	S	68	SRR14475777	21764	A	-TACATG	0,940228	2021-02-13	Israel
S_143_NA	S	143	SRR14475777	21990	T	-TTA	0,920115	2021-02-13	Israel
S_570_D	S	570	SRR14475777	23271	C	A	0,995944	2021-02-13	Israel
S_614_G	S	614	SRR14475777	23403	A	G	1	2021-02-13	Israel
S_647_S	S	647	SRR14475777	23501	G	T	0,150115	2021-02-13	Israel
S_681_H	S	681	SRR14475777	23604	C	A	0,928339	2021-02-13	Israel
S_716_I	S	716	SRR14475777	23709	C	T	0,925926	2021-02-13	Israel
S_982_A	S	982	SRR14475777	24506	T	G	0,996568	2021-02-13	Israel
S_1118_H	S	1118	SRR14475777	24914	G	C	0,942054	2021-02-13	Israel
ORF3a_151_I	ORF3a	151	SRR14475777	25844	C	T	0,999424	2021-02-13	Israel
ORF7a_62_*	ORF7a	62	SRR14475777	27577	C	T	0,996933	2021-02-13	Israel
ORF8_27_*	ORF8	27	SRR14475777	27972	C	T	0,914689	2021-02-13	Israel
ORF8_52_I	ORF8	52	SRR14475777	28048	G	T	0,917701	2021-02-13	Israel
ORF8_73_C	ORF8	73	SRR14475777	28111	A	G	0,967259	2021-02-13	Israel
N_3_H	N	3	SRR14475777	28280	G	C	0,995366	2021-02-13	Israel
N_3_V	N	3	SRR14475777	28281	A	T	0,995151	2021-02-13	Israel
N_3_E	N	3	SRR14475777	28282	T	A	0,994057	2021-02-13	Israel
N_203_K	N	203	SRR14475777	28881	G	A	1	2021-02-13	Israel
N_204_R	N	204	SRR14475777	28883	G	C	0,999146	2021-02-13	Israel
N_235_F	N	235	SRR14475777	28977	C	T	0,999093	2021-02-13	Israel
N_238_C	N	238	SRR14475777	28985	G	T	0,993665	2021-02-13	Israel
ORF1ab_627_F	ORF1ab	627	SRR14475778	2144	G	T	0,0525328	2021-02-13	Israel
ORF1ab_647_*	ORF1ab	647	SRR14475778	2204	G	T	0,0506823	2021-02-13	Israel
ORF1ab_1001_I	ORF1ab	1001	SRR14475778	3267	C	T	0,913091	2021-02-13	Israel
ORF1ab_1708_D	ORF1ab	1708	SRR14475778	5388	C	A	0,962264	2021-02-13	Israel
ORF1ab_2046_L	ORF1ab	2046	SRR14475778	6402	C	T	0,0803571	2021-02-13	Israel
ORF1ab_2144_NA	ORF1ab	2144	SRR14475778	6696	C	+T	0,0745802	2021-02-13	Israel
ORF1ab_3261_I	ORF1ab	3261	SRR14475778	10046	G	A	0,91358	2021-02-13	Israel
ORF1ab_3674_NA	ORF1ab	3674	SRR14475778	11287	G	-TCTGGTTTT	0,917832	2021-02-13	Israel
ORF1ab_3675_Y	ORF1ab	3675	SRR14475778	11289	C	A	0,0729927	2021-02-13	Israel
ORF1ab_314_L	ORF1ab	314	SRR14475778	14408	C	T	1	2021-02-13	Israel
ORF1ab_414_T	ORF1ab	414	SRR14475778	14707	G	A	0,0591659	2021-02-13	Israel
ORF1ab_569_*	ORF1ab	569	SRR14475778	15173	C	A	0,138249	2021-02-13	Israel
ORF1ab_2333_G	ORF1ab	2333	SRR14475778	20465	A	G	0,749196	2021-02-13	Israel
S_3_NA	S	3	SRR14475778	21569	G	+TT	0,10192	2021-02-13	Israel
S_3_NA	S	3	SRR14475778	21569	G	+T	0,119645	2021-02-13	Israel
S_5_F	S	5	SRR14475778	21575	C	T	0,96822	2021-02-13	Israel
S_68_NA	S	68	SRR14475778	21764	A	-TACATG	0,969912	2021-02-13	Israel
S_143_NA	S	143	SRR14475778	21990	T	-TTA	0,943595	2021-02-13	Israel
S_176_F	S	176	SRR14475778	22088	C	T	0,0655738	2021-02-13	Israel
S_484_K	S	484	SRR14475778	23012	G	A	0,0954545	2021-02-13	Israel
S_501_Y	S	501	SRR14475778	23063	A	T	0,995305	2021-02-13	Israel
S_570_D	S	570	SRR14475778	23271	C	A	0,930954	2021-02-13	Israel
S_614_G	S	614	SRR14475778	23403	A	G	1	2021-02-13	Israel
S_640_F	S	640	SRR14475778	23481	C	T	0,147519	2021-02-13	Israel
S_647_S	S	647	SRR14475778	23501	G	T	0,0677419	2021-02-13	Israel
S_681_H	S	681	SRR14475778	23604	C	A	0,97479	2021-02-13	Israel
S_716_I	S	716	SRR14475778	23709	C	T	0,967424	2021-02-13	Israel
S_982_A	S	982	SRR14475778	24506	T	G	0,86875	2021-02-13	Israel
S_1118_H	S	1118	SRR14475778	24914	G	C	0,977884	2021-02-13	Israel
S_1243_F	S	1243	SRR14475778	25290	G	T	0,103139	2021-02-13	Israel
ORF3a_151_I	ORF3a	151	SRR14475778	25844	C	T	0,961165	2021-02-13	Israel
ORF3a_272_G	ORF3a	272	SRR14475778	26206	A	G	0,516779	2021-02-13	Israel
ORF8_27_*	ORF8	27	SRR14475778	27972	C	T	0,973672	2021-02-13	Israel
ORF8_52_I	ORF8	52	SRR14475778	28048	G	T	0,975138	2021-02-13	Israel
ORF8_73_C	ORF8	73	SRR14475778	28111	A	G	0,947767	2021-02-13	Israel
N_3_H	N	3	SRR14475778	28280	G	C	0,895799	2021-02-13	Israel
N_3_V	N	3	SRR14475778	28281	A	T	0,893193	2021-02-13	Israel
N_3_E	N	3	SRR14475778	28282	T	A	0,896467	2021-02-13	Israel
ORF10_8_S	ORF10	8	SRR14475778	29579	G	T	0,0683157	2021-02-13	Israel
ORF1ab_355_N	ORF1ab	355	SRR14475779	1329	C	A	0,0607639	2021-02-14	Israel
ORF1ab_1001_I	ORF1ab	1001	SRR14475779	3267	C	T	0,997596	2021-02-14	Israel
ORF1ab_1708_D	ORF1ab	1708	SRR14475779	5388	C	A	0,999503	2021-02-14	Israel
ORF1ab_2144_NA	ORF1ab	2144	SRR14475779	6696	C	+T	0,0520478	2021-02-14	Israel
ORF1ab_2230_T	ORF1ab	2230	SRR14475779	6954	T	C	0,998397	2021-02-14	Israel
ORF1ab_3280_I	ORF1ab	3280	SRR14475779	10105	G	T	0,984162	2021-02-14	Israel
ORF1ab_3674_NA	ORF1ab	3674	SRR14475779	11287	G	-TCTGGTTTT	0,992383	2021-02-14	Israel
ORF1ab_314_L	ORF1ab	314	SRR14475779	14408	C	T	0,998066	2021-02-14	Israel
ORF1ab_569_*	ORF1ab	569	SRR14475779	15173	C	A	0,068942	2021-02-14	Israel
S_3_NA	S	3	SRR14475779	21569	G	+T	0,0736127	2021-02-14	Israel
S_5_F	S	5	SRR14475779	21575	C	T	1	2021-02-14	Israel
S_68_NA	S	68	SRR14475779	21764	A	-TACATG	0,995427	2021-02-14	Israel
S_143_NA	S	143	SRR14475779	21990	T	-TTA	0,979145	2021-02-14	Israel
S_501_Y	S	501	SRR14475779	23063	A	T	1	2021-02-14	Israel
S_570_D	S	570	SRR14475779	23271	C	A	0,993988	2021-02-14	Israel
S_614_G	S	614	SRR14475779	23403	A	G	0,999601	2021-02-14	Israel
S_681_H	S	681	SRR14475779	23604	C	A	0,996356	2021-02-14	Israel
S_716_I	S	716	SRR14475779	23709	C	T	0,99628	2021-02-14	Israel
S_982_A	S	982	SRR14475779	24506	T	G	0,996587	2021-02-14	Israel
S_1118_H	S	1118	SRR14475779	24914	G	C	0,998234	2021-02-14	Israel
ORF3a_151_I	ORF3a	151	SRR14475779	25844	C	T	0,998102	2021-02-14	Israel
ORF7a_61_NA	ORF7a	61	SRR14475779	27575	C	-TCAA	0,996979	2021-02-14	Israel
ORF8_27_*	ORF8	27	SRR14475779	27972	C	T	0,999424	2021-02-14	Israel
ORF8_52_I	ORF8	52	SRR14475779	28048	G	T	0,998805	2021-02-14	Israel
ORF8_73_C	ORF8	73	SRR14475779	28111	A	G	0,996679	2021-02-14	Israel
N_3_H	N	3	SRR14475779	28280	G	C	0,991693	2021-02-14	Israel
N_3_V	N	3	SRR14475779	28281	A	T	0,99172	2021-02-14	Israel
N_3_E	N	3	SRR14475779	28282	T	A	0,992051	2021-02-14	Israel
N_203_K	N	203	SRR14475779	28881	G	A	1	2021-02-14	Israel
N_204_R	N	204	SRR14475779	28883	G	C	1	2021-02-14	Israel
N_235_F	N	235	SRR14475779	28977	C	T	1	2021-02-14	Israel
ORF1ab_5_L	ORF1ab	5	SRR14475780	278	G	C	0,120782	2021-02-10	Israel
ORF1ab_264_Y	ORF1ab	264	SRR14475780	1055	G	T	0,0648649	2021-02-10	Israel
ORF1ab_362_NA	ORF1ab	362	SRR14475780	1349	C	+A	0,0608466	2021-02-10	Israel
ORF1ab_437_R	ORF1ab	437	SRR14475780	1574	G	C	0,0737913	2021-02-10	Israel
ORF1ab_688_S	ORF1ab	688	SRR14475780	2328	T	C	0,0967742	2021-02-10	Israel
ORF1ab_939_Q	ORF1ab	939	SRR14475780	3080	G	C	0,0516014	2021-02-10	Israel
ORF1ab_1001_I	ORF1ab	1001	SRR14475780	3267	C	T	1	2021-02-10	Israel
ORF1ab_1049_NA	ORF1ab	1049	SRR14475780	3412	T	+A	0,0879865	2021-02-10	Israel
ORF1ab_1413_D	ORF1ab	1413	SRR14475780	4504	G	T	0,0518732	2021-02-10	Israel
ORF1ab_1554_NA	ORF1ab	1554	SRR14475780	4927	C	+A	0,0684	2021-02-10	Israel
ORF1ab_1708_D	ORF1ab	1708	SRR14475780	5388	C	A	1	2021-02-10	Israel
ORF1ab_2230_T	ORF1ab	2230	SRR14475780	6954	T	C	1	2021-02-10	Israel
ORF1ab_2639_K	ORF1ab	2639	SRR14475780	8180	C	A	0,0506241	2021-02-10	Israel
ORF1ab_2647_NA	ORF1ab	2647	SRR14475780	8204	G	+A	0,0509993	2021-02-10	Israel
ORF1ab_2780_L	ORF1ab	2780	SRR14475780	8603	T	C	0,0708117	2021-02-10	Israel
ORF1ab_3447_NA	ORF1ab	3447	SRR14475780	10605	C	+T	0,0789278	2021-02-10	Israel
ORF1ab_3610_NA	ORF1ab	3610	SRR14475780	11095	C	+T	0,0546737	2021-02-10	Israel
ORF1ab_3662_C	ORF1ab	3662	SRR14475780	11249	C	T	0,0500582	2021-02-10	Israel
ORF1ab_3674_NA	ORF1ab	3674	SRR14475780	11287	G	-TCTGGTTTT	0,998841	2021-02-10	Israel
ORF1ab_314_L	ORF1ab	314	SRR14475780	14408	C	T	1	2021-02-10	Israel
ORF1ab_418_NA	ORF1ab	418	SRR14475780	14720	G	+T	0,063922	2021-02-10	Israel
ORF1ab_512_NA	ORF1ab	512	SRR14475780	15001	T	-ATG	0,0514354	2021-02-10	Israel
ORF1ab_569_*	ORF1ab	569	SRR14475780	15173	C	A	0,0648801	2021-02-10	Israel
ORF1ab_783_NA	ORF1ab	783	SRR14475780	15814	G	+T	0,0679572	2021-02-10	Israel
ORF1ab_835_L	ORF1ab	835	SRR14475780	15970	G	T	0,0554042	2021-02-10	Israel
ORF1ab_1012_NA	ORF1ab	1012	SRR14475780	16501	G	+T	0,0533049	2021-02-10	Israel
ORF1ab_1071_C	ORF1ab	1071	SRR14475780	16679	C	G	0,0540541	2021-02-10	Israel
ORF1ab_1078_S	ORF1ab	1078	SRR14475780	16699	C	A	0,0559284	2021-02-10	Israel
ORF1ab_1247_NA	ORF1ab	1247	SRR14475780	17206	T	-A	0,0576005	2021-02-10	Israel
ORF1ab_1945_NA	ORF1ab	1945	SRR14475780	19301	T	+A	0,0614035	2021-02-10	Israel
ORF1ab_2192_NA	ORF1ab	2192	SRR14475780	20043	T	-C	0,0785124	2021-02-10	Israel
ORF1ab_2237_L	ORF1ab	2237	SRR14475780	20176	G	C	0,0727273	2021-02-10	Israel
ORF1ab_2384_NA	ORF1ab	2384	SRR14475780	20617	T	-G	0,0517962	2021-02-10	Israel
ORF1ab_2587_L	ORF1ab	2587	SRR14475780	21227	G	T	0,0516569	2021-02-10	Israel
S_5_F	S	5	SRR14475780	21575	C	T	1	2021-02-10	Israel
S_68_NA	S	68	SRR14475780	21764	A	-TACATG	1	2021-02-10	Israel
S_143_NA	S	143	SRR14475780	21990	T	-TTA	0,959035	2021-02-10	Israel
S_221_L	S	221	SRR14475780	22224	C	T	0,110609	2021-02-10	Israel
S_360_D	S	360	SRR14475780	22640	A	G	0,0779589	2021-02-10	Israel
S_501_Y	S	501	SRR14475780	23063	A	T	1	2021-02-10	Israel
S_570_D	S	570	SRR14475780	23271	C	A	0,999111	2021-02-10	Israel
S_596_NA	S	596	SRR14475780	23350	T	-G	0,0661715	2021-02-10	Israel
S_614_G	S	614	SRR14475780	23403	A	G	1	2021-02-10	Israel
S_681_H	S	681	SRR14475780	23604	C	A	1	2021-02-10	Israel
S_716_I	S	716	SRR14475780	23709	C	T	0,999292	2021-02-10	Israel
S_781_NA	S	781	SRR14475780	23903	G	+T	0,071494	2021-02-10	Israel
S_982_A	S	982	SRR14475780	24506	T	G	1	2021-02-10	Israel
S_1118_H	S	1118	SRR14475780	24914	G	C	1	2021-02-10	Israel
S_1173_NA	S	1173	SRR14475780	25081	T	-G	0,0575342	2021-02-10	Israel
S_1219_NA	S	1219	SRR14475780	25218	G	+T	0,057971	2021-02-10	Israel
S_1229_NA	S	1229	SRR14475780	25248	T	-G	0,0653409	2021-02-10	Israel
ORF3a_15_F	ORF3a	15	SRR14475780	25437	G	T	0,272623	2021-02-10	Israel
ORF3a_89_I	ORF3a	89	SRR14475780	25658	C	T	0,984456	2021-02-10	Israel
ORF3a_104_L	ORF3a	104	SRR14475780	25703	C	T	0,104712	2021-02-10	Israel
ORF3a_151_I	ORF3a	151	SRR14475780	25844	C	T	1	2021-02-10	Israel
ORF3a_159_S	ORF3a	159	SRR14475780	25867	C	T	0,0638298	2021-02-10	Israel
ORF8_27_*	ORF8	27	SRR14475780	27972	C	T	0,999526	2021-02-10	Israel
ORF8_52_I	ORF8	52	SRR14475780	28048	G	T	0,999024	2021-02-10	Israel
ORF8_73_C	ORF8	73	SRR14475780	28111	A	G	0,999225	2021-02-10	Israel
ORF8_107_NA	ORF8	107	SRR14475780	28214	C	+T	0,106975	2021-02-10	Israel
N_3_H	N	3	SRR14475780	28280	G	C	0,99972	2021-02-10	Israel
N_3_V	N	3	SRR14475780	28281	A	T	1	2021-02-10	Israel
N_3_E	N	3	SRR14475780	28282	T	A	0,999442	2021-02-10	Israel
N_203_K	N	203	SRR14475780	28881	G	A	1	2021-02-10	Israel
N_204_R	N	204	SRR14475780	28883	G	C	1	2021-02-10	Israel
N_235_F	N	235	SRR14475780	28977	C	T	1	2021-02-10	Israel
N_371_NA	N	371	SRR14475780	29386	C	+A	0,0792079	2021-02-10	Israel
ORF10_8_NA	ORF10	8	SRR14475780	29580	C	-TT	0,0515873	2021-02-10	Israel
ORF1ab_568_I	ORF1ab	568	SRR14475782	1968	C	T	1	2021-01-30	Israel
ORF1ab_1001_I	ORF1ab	1001	SRR14475782	3267	C	T	1	2021-01-30	Israel
ORF1ab_1708_D	ORF1ab	1708	SRR14475782	5388	C	A	0,999286	2021-01-30	Israel
ORF1ab_2230_T	ORF1ab	2230	SRR14475782	6954	T	C	1	2021-01-30	Israel
ORF1ab_3261_I	ORF1ab	3261	SRR14475782	10046	G	A	0,144404	2021-01-30	Israel
ORF1ab_3674_NA	ORF1ab	3674	SRR14475782	11287	G	-TCTGGTTTT	0,996672	2021-01-30	Israel
ORF1ab_314_L	ORF1ab	314	SRR14475782	14408	C	T	1	2021-01-30	Israel
ORF1ab_569_*	ORF1ab	569	SRR14475782	15173	C	A	0,0762238	2021-01-30	Israel
ORF1ab_2333_G	ORF1ab	2333	SRR14475782	20465	A	G	0,0636364	2021-01-30	Israel
S_3_NA	S	3	SRR14475782	21569	G	+T	0,0722733	2021-01-30	Israel
S_5_F	S	5	SRR14475782	21575	C	T	1	2021-01-30	Israel
S_68_NA	S	68	SRR14475782	21764	A	-TACATG	0,994821	2021-01-30	Israel
S_143_NA	S	143	SRR14475782	21990	T	-TTA	0,972044	2021-01-30	Israel
S_570_D	S	570	SRR14475782	23271	C	A	0,999509	2021-01-30	Israel
S_614_G	S	614	SRR14475782	23403	A	G	0,99953	2021-01-30	Israel
S_681_H	S	681	SRR14475782	23604	C	A	1	2021-01-30	Israel
S_716_I	S	716	SRR14475782	23709	C	T	1	2021-01-30	Israel
S_982_A	S	982	SRR14475782	24506	T	G	0,998759	2021-01-30	Israel
S_1118_H	S	1118	SRR14475782	24914	G	C	0,998007	2021-01-30	Israel
ORF3a_151_I	ORF3a	151	SRR14475782	25844	C	T	1	2021-01-30	Israel
ORF7a_62_*	ORF7a	62	SRR14475782	27577	C	T	0,997436	2021-01-30	Israel
ORF8_27_*	ORF8	27	SRR14475782	27972	C	T	1	2021-01-30	Israel
ORF8_52_I	ORF8	52	SRR14475782	28048	G	T	1	2021-01-30	Israel
ORF8_73_C	ORF8	73	SRR14475782	28111	A	G	0,999396	2021-01-30	Israel
N_3_H	N	3	SRR14475782	28280	G	C	0,998155	2021-01-30	Israel
N_3_V	N	3	SRR14475782	28281	A	T	0,999736	2021-01-30	Israel
N_3_E	N	3	SRR14475782	28282	T	A	0,999737	2021-01-30	Israel
N_203_K	N	203	SRR14475782	28881	G	A	1	2021-01-30	Israel
N_204_R	N	204	SRR14475782	28883	G	C	0,99751	2021-01-30	Israel
N_235_F	N	235	SRR14475782	28977	C	T	1	2021-01-30	Israel
ORF1ab_1001_I	ORF1ab	1001	SRR14475783	3267	C	T	1	2021-02-10	Israel
ORF1ab_1708_D	ORF1ab	1708	SRR14475783	5388	C	A	0,999382	2021-02-10	Israel
ORF1ab_2144_NA	ORF1ab	2144	SRR14475783	6696	C	+T	0,10992	2021-02-10	Israel
ORF1ab_2230_T	ORF1ab	2230	SRR14475783	6954	T	C	1	2021-02-10	Israel
ORF1ab_3674_NA	ORF1ab	3674	SRR14475783	11287	G	-TCTGGTTTT	0,995058	2021-02-10	Israel
ORF1ab_314_L	ORF1ab	314	SRR14475783	14408	C	T	1	2021-02-10	Israel
ORF1ab_569_*	ORF1ab	569	SRR14475783	15173	C	A	0,0792484	2021-02-10	Israel
S_3_NA	S	3	SRR14475783	21569	G	+T	0,0796646	2021-02-10	Israel
S_5_F	S	5	SRR14475783	21575	C	T	1	2021-02-10	Israel
S_68_NA	S	68	SRR14475783	21764	A	-TACATG	0,997085	2021-02-10	Israel
S_143_NA	S	143	SRR14475783	21990	T	-TTA	0,971292	2021-02-10	Israel
S_501_Y	S	501	SRR14475783	23063	A	T	1	2021-02-10	Israel
S_570_D	S	570	SRR14475783	23271	C	A	0,998811	2021-02-10	Israel
S_614_G	S	614	SRR14475783	23403	A	G	0,999707	2021-02-10	Israel
S_681_H	S	681	SRR14475783	23604	C	A	0,999271	2021-02-10	Israel
S_716_I	S	716	SRR14475783	23709	C	T	0,999245	2021-02-10	Israel
S_982_A	S	982	SRR14475783	24506	T	G	1	2021-02-10	Israel
S_1118_H	S	1118	SRR14475783	24914	G	C	1	2021-02-10	Israel
ORF3a_151_I	ORF3a	151	SRR14475783	25844	C	T	1	2021-02-10	Israel
ORF7a_62_*	ORF7a	62	SRR14475783	27577	C	T	1	2021-02-10	Israel
ORF8_27_*	ORF8	27	SRR14475783	27972	C	T	1	2021-02-10	Israel
ORF8_52_I	ORF8	52	SRR14475783	28048	G	T	0,99883	2021-02-10	Israel
ORF8_73_C	ORF8	73	SRR14475783	28111	A	G	0,999461	2021-02-10	Israel
N_3_H	N	3	SRR14475783	28280	G	C	1	2021-02-10	Israel
N_3_V	N	3	SRR14475783	28281	A	T	1	2021-02-10	Israel
N_3_E	N	3	SRR14475783	28282	T	A	0,99945	2021-02-10	Israel
N_203_K	N	203	SRR14475783	28881	G	A	1	2021-02-10	Israel
N_204_R	N	204	SRR14475783	28883	G	C	1	2021-02-10	Israel
N_235_F	N	235	SRR14475783	28977	C	T	1	2021-02-10	Israel
N_260_NA	N	260	SRR14475783	29051	C	+A	0,0518439	2021-02-10	Israel
ORF1ab_1001_I	ORF1ab	1001	SRR14475786	3267	C	T	1	2021-02-08	Israel
ORF1ab_1708_D	ORF1ab	1708	SRR14475786	5388	C	A	0,998803	2021-02-08	Israel
ORF1ab_2144_NA	ORF1ab	2144	SRR14475786	6696	C	+T	0,0633276	2021-02-08	Israel
ORF1ab_2230_T	ORF1ab	2230	SRR14475786	6954	T	C	0,987203	2021-02-08	Israel
ORF1ab_3261_I	ORF1ab	3261	SRR14475786	10046	G	A	0,414538	2021-02-08	Israel
ORF1ab_3674_NA	ORF1ab	3674	SRR14475786	11287	G	-TCTGGTTTT	0,993061	2021-02-08	Israel
ORF1ab_314_L	ORF1ab	314	SRR14475786	14408	C	T	1	2021-02-08	Israel
ORF1ab_569_*	ORF1ab	569	SRR14475786	15173	C	A	0,0819588	2021-02-08	Israel
ORF1ab_2172_NA	ORF1ab	2172	SRR14475786	19983	C	+T	0,0585774	2021-02-08	Israel
ORF1ab_2177_K	ORF1ab	2177	SRR14475786	19997	G	A	0,060241	2021-02-08	Israel
ORF1ab_2179_E	ORF1ab	2179	SRR14475786	20004	T	G	0,063745	2021-02-08	Israel
S_3_NA	S	3	SRR14475786	21569	G	+T	0,0796238	2021-02-08	Israel
S_5_F	S	5	SRR14475786	21575	C	T	1	2021-02-08	Israel
S_68_NA	S	68	SRR14475786	21764	A	-TACATG	0,999728	2021-02-08	Israel
S_143_NA	S	143	SRR14475786	21990	T	-TTA	0,972563	2021-02-08	Israel
S_501_Y	S	501	SRR14475786	23063	A	T	1	2021-02-08	Israel
S_570_D	S	570	SRR14475786	23271	C	A	0,990324	2021-02-08	Israel
S_614_G	S	614	SRR14475786	23403	A	G	0,999725	2021-02-08	Israel
S_681_H	S	681	SRR14475786	23604	C	A	1	2021-02-08	Israel
S_716_I	S	716	SRR14475786	23709	C	T	1	2021-02-08	Israel
S_982_A	S	982	SRR14475786	24506	T	G	0,999036	2021-02-08	Israel
S_1118_H	S	1118	SRR14475786	24914	G	C	1	2021-02-08	Israel
ORF3a_151_I	ORF3a	151	SRR14475786	25844	C	T	1	2021-02-08	Israel
ORF7a_62_*	ORF7a	62	SRR14475786	27577	C	T	1	2021-02-08	Israel
ORF8_27_*	ORF8	27	SRR14475786	27972	C	T	1	2021-02-08	Israel
ORF8_52_I	ORF8	52	SRR14475786	28048	G	T	0,999731	2021-02-08	Israel
ORF8_73_C	ORF8	73	SRR14475786	28111	A	G	0,999753	2021-02-08	Israel
N_3_H	N	3	SRR14475786	28280	G	C	0,991758	2021-02-08	Israel
N_3_V	N	3	SRR14475786	28281	A	T	0,991976	2021-02-08	Israel
N_3_E	N	3	SRR14475786	28282	T	A	0,991778	2021-02-08	Israel
N_203_K	N	203	SRR14475786	28881	G	A	1	2021-02-08	Israel
N_204_R	N	204	SRR14475786	28883	G	C	1	2021-02-08	Israel
N_235_F	N	235	SRR14475786	28977	C	T	0,990453	2021-02-08	Israel
ORF1ab_1001_I	ORF1ab	1001	SRR14475787	3267	C	T	1	2021-02-08	Israel
ORF1ab_1708_D	ORF1ab	1708	SRR14475787	5388	C	A	1	2021-02-08	Israel
ORF1ab_2144_NA	ORF1ab	2144	SRR14475787	6696	C	+T	0,0848138	2021-02-08	Israel
ORF1ab_2230_T	ORF1ab	2230	SRR14475787	6954	T	C	1	2021-02-08	Israel
ORF1ab_3674_NA	ORF1ab	3674	SRR14475787	11287	G	-TCTGGTTTT	0,997036	2021-02-08	Israel
ORF1ab_314_L	ORF1ab	314	SRR14475787	14408	C	T	1	2021-02-08	Israel
ORF1ab_569_*	ORF1ab	569	SRR14475787	15173	C	A	0,0739008	2021-02-08	Israel
S_3_NA	S	3	SRR14475787	21569	G	+T	0,0650836	2021-02-08	Israel
S_5_F	S	5	SRR14475787	21575	C	T	1	2021-02-08	Israel
S_68_NA	S	68	SRR14475787	21764	A	-TACATG	0,998785	2021-02-08	Israel
S_143_NA	S	143	SRR14475787	21990	T	-TTA	0,984912	2021-02-08	Israel
S_501_Y	S	501	SRR14475787	23063	A	T	1	2021-02-08	Israel
S_570_D	S	570	SRR14475787	23271	C	A	1	2021-02-08	Israel
S_614_G	S	614	SRR14475787	23403	A	G	1	2021-02-08	Israel
S_681_H	S	681	SRR14475787	23604	C	A	0,999135	2021-02-08	Israel
S_716_I	S	716	SRR14475787	23709	C	T	1	2021-02-08	Israel
S_982_A	S	982	SRR14475787	24506	T	G	1	2021-02-08	Israel
S_1118_H	S	1118	SRR14475787	24914	G	C	1	2021-02-08	Israel
ORF3a_151_I	ORF3a	151	SRR14475787	25844	C	T	1	2021-02-08	Israel
ORF7a_62_*	ORF7a	62	SRR14475787	27577	C	T	1	2021-02-08	Israel
ORF8_27_*	ORF8	27	SRR14475787	27972	C	T	0,999391	2021-02-08	Israel
ORF8_52_I	ORF8	52	SRR14475787	28048	G	T	1	2021-02-08	Israel
ORF8_73_C	ORF8	73	SRR14475787	28111	A	G	0,999101	2021-02-08	Israel
N_3_H	N	3	SRR14475787	28280	G	C	0,999312	2021-02-08	Israel
N_3_V	N	3	SRR14475787	28281	A	T	0,999313	2021-02-08	Israel
N_3_E	N	3	SRR14475787	28282	T	A	0,998286	2021-02-08	Israel
N_203_K	N	203	SRR14475787	28881	G	A	1	2021-02-08	Israel
N_204_R	N	204	SRR14475787	28883	G	C	1	2021-02-08	Israel
N_235_F	N	235	SRR14475787	28977	C	T	1	2021-02-08	Israel
ORF1ab_1001_I	ORF1ab	1001	SRR14475788	3267	C	T	1	2021-02-08	Israel
ORF1ab_1708_D	ORF1ab	1708	SRR14475788	5388	C	A	1	2021-02-08	Israel
ORF1ab_2144_NA	ORF1ab	2144	SRR14475788	6696	C	+T	0,0574088	2021-02-08	Israel
ORF1ab_2230_T	ORF1ab	2230	SRR14475788	6954	T	C	1	2021-02-08	Israel
ORF1ab_3674_NA	ORF1ab	3674	SRR14475788	11287	G	-TCTGGTTTT	0,995294	2021-02-08	Israel
ORF1ab_314_L	ORF1ab	314	SRR14475788	14408	C	T	1	2021-02-08	Israel
ORF1ab_569_*	ORF1ab	569	SRR14475788	15173	C	A	0,0792079	2021-02-08	Israel
S_3_NA	S	3	SRR14475788	21569	G	+T	0,14899	2021-02-08	Israel
S_5_F	S	5	SRR14475788	21575	C	T	1	2021-02-08	Israel
S_14_L	S	14	SRR14475788	21603	A	T	0,993056	2021-02-08	Israel
S_68_NA	S	68	SRR14475788	21764	A	-TACATG	0,999409	2021-02-08	Israel
S_143_NA	S	143	SRR14475788	21990	T	-TTA	0,954955	2021-02-08	Israel
S_501_Y	S	501	SRR14475788	23063	A	T	1	2021-02-08	Israel
S_570_D	S	570	SRR14475788	23271	C	A	0,999742	2021-02-08	Israel
S_614_G	S	614	SRR14475788	23403	A	G	0,999744	2021-02-08	Israel
S_681_H	S	681	SRR14475788	23604	C	A	0,994907	2021-02-08	Israel
S_716_I	S	716	SRR14475788	23709	C	T	0,995719	2021-02-08	Israel
S_982_A	S	982	SRR14475788	24506	T	G	1	2021-02-08	Israel
S_1118_H	S	1118	SRR14475788	24914	G	C	0,974265	2021-02-08	Israel
ORF3a_151_I	ORF3a	151	SRR14475788	25844	C	T	1	2021-02-08	Israel
ORF7a_62_*	ORF7a	62	SRR14475788	27577	C	T	1	2021-02-08	Israel
ORF8_27_*	ORF8	27	SRR14475788	27972	C	T	0,992731	2021-02-08	Israel
ORF8_52_I	ORF8	52	SRR14475788	28048	G	T	0,991384	2021-02-08	Israel
ORF8_73_C	ORF8	73	SRR14475788	28111	A	G	0,996082	2021-02-08	Israel
N_3_H	N	3	SRR14475788	28280	G	C	0,999876	2021-02-08	Israel
N_3_V	N	3	SRR14475788	28281	A	T	0,999754	2021-02-08	Israel
N_3_E	N	3	SRR14475788	28282	T	A	0,998156	2021-02-08	Israel
N_203_K	N	203	SRR14475788	28881	G	A	0,998308	2021-02-08	Israel
N_204_R	N	204	SRR14475788	28883	G	C	1	2021-02-08	Israel
N_235_F	N	235	SRR14475788	28977	C	T	1	2021-02-08	Israel
ORF1ab_87_D	ORF1ab	87	SRR14475789	526	G	T	0,994239	2021-02-08	Israel
ORF1ab_958_R	ORF1ab	958	SRR14475789	3138	A	G	0,990669	2021-02-08	Israel
ORF1ab_1073_R	ORF1ab	1073	SRR14475789	3482	G	A	0,997462	2021-02-08	Israel
ORF1ab_2083_NA	ORF1ab	2083	SRR14475789	6512	A	-GTT	0,982969	2021-02-08	Israel
ORF1ab_2144_NA	ORF1ab	2144	SRR14475789	6696	C	+T	0,0843471	2021-02-08	Israel
ORF1ab_3221_I	ORF1ab	3221	SRR14475789	9928	G	T	1	2021-02-08	Israel
ORF1ab_3371_S	ORF1ab	3371	SRR14475789	10376	C	T	0,975697	2021-02-08	Israel
ORF1ab_3483_F	ORF1ab	3483	SRR14475789	10712	C	T	0,99159	2021-02-08	Israel
ORF1ab_314_L	ORF1ab	314	SRR14475789	14408	C	T	1	2021-02-08	Israel
ORF1ab_569_*	ORF1ab	569	SRR14475789	15173	C	A	0,0763889	2021-02-08	Israel
ORF1ab_657_I	ORF1ab	657	SRR14475789	15438	G	T	0,998612	2021-02-08	Israel
ORF1ab_1167_K	ORF1ab	1167	SRR14475789	16966	G	A	0,0817121	2021-02-08	Israel
ORF1ab_1567_S	ORF1ab	1567	SRR14475789	18166	C	T	0,98832	2021-02-08	Israel
S_21_K	S	21	SRR14475789	21624	G	A	1	2021-02-08	Israel
S_614_G	S	614	SRR14475789	23403	A	G	1	2021-02-08	Israel
ORF3a_131_C	ORF3a	131	SRR14475789	25785	G	T	0,99915	2021-02-08	Israel
ORF8_11_K	ORF8	11	SRR14475789	27925	C	A	0,987854	2021-02-08	Israel
N_193_I	N	193	SRR14475789	28851	G	T	1	2021-02-08	Israel
N_203_K	N	203	SRR14475789	28881	G	A	1	2021-02-08	Israel
N_204_R	N	204	SRR14475789	28883	G	C	0,998192	2021-02-08	Israel
N_414_S	N	414	SRR14475789	29513	G	T	0,990392	2021-02-08	Israel
ORF1ab_415_C	ORF1ab	415	SRR14475790	1508	G	T	1	2021-02-08	Israel
ORF1ab_1001_I	ORF1ab	1001	SRR14475790	3267	C	T	1	2021-02-08	Israel
ORF1ab_1108_Y	ORF1ab	1108	SRR14475790	3587	C	T	1	2021-02-08	Israel
ORF1ab_1708_D	ORF1ab	1708	SRR14475790	5388	C	A	1	2021-02-08	Israel
ORF1ab_2144_NA	ORF1ab	2144	SRR14475790	6696	C	+T	0,0601793	2021-02-08	Israel
ORF1ab_2230_T	ORF1ab	2230	SRR14475790	6954	T	C	1	2021-02-08	Israel
ORF1ab_3674_NA	ORF1ab	3674	SRR14475790	11287	G	-TCTGGTTTT	0,996046	2021-02-08	Israel
ORF1ab_314_L	ORF1ab	314	SRR14475790	14408	C	T	1	2021-02-08	Israel
ORF1ab_569_*	ORF1ab	569	SRR14475790	15173	C	A	0,0778547	2021-02-08	Israel
ORF1ab_2068_E	ORF1ab	2068	SRR14475790	19670	G	A	0,999027	2021-02-08	Israel
S_3_NA	S	3	SRR14475790	21569	G	+T	0,0684545	2021-02-08	Israel
S_5_F	S	5	SRR14475790	21575	C	T	0,997494	2021-02-08	Israel
S_68_NA	S	68	SRR14475790	21764	A	-TACATG	0,997342	2021-02-08	Israel
S_143_NA	S	143	SRR14475790	21990	T	-TTA	0,985714	2021-02-08	Israel
S_501_Y	S	501	SRR14475790	23063	A	T	1	2021-02-08	Israel
S_570_D	S	570	SRR14475790	23271	C	A	0,999711	2021-02-08	Israel
S_614_G	S	614	SRR14475790	23403	A	G	0,999713	2021-02-08	Israel
S_681_H	S	681	SRR14475790	23604	C	A	1	2021-02-08	Israel
S_716_I	S	716	SRR14475790	23709	C	T	0,998471	2021-02-08	Israel
S_982_A	S	982	SRR14475790	24506	T	G	1	2021-02-08	Israel
S_1118_H	S	1118	SRR14475790	24914	G	C	1	2021-02-08	Israel
ORF3a_151_I	ORF3a	151	SRR14475790	25844	C	T	1	2021-02-08	Israel
ORF7a_62_*	ORF7a	62	SRR14475790	27577	C	T	1	2021-02-08	Israel
ORF8_27_*	ORF8	27	SRR14475790	27972	C	T	1	2021-02-08	Israel
ORF8_52_I	ORF8	52	SRR14475790	28048	G	T	1	2021-02-08	Israel
ORF8_73_C	ORF8	73	SRR14475790	28111	A	G	1	2021-02-08	Israel
N_3_H	N	3	SRR14475790	28280	G	C	1	2021-02-08	Israel
N_3_V	N	3	SRR14475790	28281	A	T	0,999111	2021-02-08	Israel
N_3_E	N	3	SRR14475790	28282	T	A	1	2021-02-08	Israel
N_203_K	N	203	SRR14475790	28881	G	A	1	2021-02-08	Israel
N_204_R	N	204	SRR14475790	28883	G	C	1	2021-02-08	Israel
N_235_F	N	235	SRR14475790	28977	C	T	1	2021-02-08	Israel
ORF1ab_131_V	ORF1ab	131	SRR14475791	657	C	T	0,108434	2021-02-08	Israel
ORF1ab_1001_I	ORF1ab	1001	SRR14475791	3267	C	T	0,99774	2021-02-08	Israel
ORF1ab_1708_D	ORF1ab	1708	SRR14475791	5388	C	A	1	2021-02-08	Israel
ORF1ab_2124_I	ORF1ab	2124	SRR14475791	6636	C	T	0,955882	2021-02-08	Israel
ORF1ab_2144_NA	ORF1ab	2144	SRR14475791	6696	C	+T	0,1	2021-02-08	Israel
ORF1ab_2230_T	ORF1ab	2230	SRR14475791	6954	T	C	1	2021-02-08	Israel
ORF1ab_3674_NA	ORF1ab	3674	SRR14475791	11287	G	-TCTGGTTTT	0,997254	2021-02-08	Israel
ORF1ab_314_L	ORF1ab	314	SRR14475791	14408	C	T	0,994778	2021-02-08	Israel
ORF1ab_569_*	ORF1ab	569	SRR14475791	15173	C	A	0,0692641	2021-02-08	Israel
ORF1ab_2172_NA	ORF1ab	2172	SRR14475791	19983	C	+T	0,0526316	2021-02-08	Israel
S_3_NA	S	3	SRR14475791	21569	G	+T	0,0696864	2021-02-08	Israel
S_5_F	S	5	SRR14475791	21575	C	T	1	2021-02-08	Israel
S_68_NA	S	68	SRR14475791	21764	A	-TACATG	0,985834	2021-02-08	Israel
S_143_NA	S	143	SRR14475791	21990	T	-TTA	0,959201	2021-02-08	Israel
S_501_Y	S	501	SRR14475791	23063	A	T	1	2021-02-08	Israel
S_570_D	S	570	SRR14475791	23271	C	A	1	2021-02-08	Israel
S_614_G	S	614	SRR14475791	23403	A	G	1	2021-02-08	Israel
S_681_H	S	681	SRR14475791	23604	C	A	0,999355	2021-02-08	Israel
S_716_I	S	716	SRR14475791	23709	C	T	1	2021-02-08	Israel
S_982_A	S	982	SRR14475791	24506	T	G	1	2021-02-08	Israel
S_1118_H	S	1118	SRR14475791	24914	G	C	1	2021-02-08	Israel
ORF3a_151_I	ORF3a	151	SRR14475791	25844	C	T	1	2021-02-08	Israel
ORF7a_62_*	ORF7a	62	SRR14475791	27577	C	T	1	2021-02-08	Israel
ORF8_27_*	ORF8	27	SRR14475791	27972	C	T	0,998603	2021-02-08	Israel
ORF8_52_I	ORF8	52	SRR14475791	28048	G	T	1	2021-02-08	Israel
ORF8_73_C	ORF8	73	SRR14475791	28111	A	G	1	2021-02-08	Israel
N_3_H	N	3	SRR14475791	28280	G	C	0,997546	2021-02-08	Israel
N_3_V	N	3	SRR14475791	28281	A	T	0,997752	2021-02-08	Israel
N_3_E	N	3	SRR14475791	28282	T	A	0,997554	2021-02-08	Israel
N_203_K	N	203	SRR14475791	28881	G	A	1	2021-02-08	Israel
N_204_R	N	204	SRR14475791	28883	G	C	0,997199	2021-02-08	Israel
N_235_F	N	235	SRR14475791	28977	C	T	1	2021-02-08	Israel
N_260_NA	N	260	SRR14475791	29051	C	+A	0,0569565	2021-02-08	Israel
ORF1ab_1001_I	ORF1ab	1001	SRR14475792	3267	C	T	0,998663	2021-02-07	Israel
ORF1ab_1708_D	ORF1ab	1708	SRR14475792	5388	C	A	0,99793	2021-02-07	Israel
ORF1ab_2144_NA	ORF1ab	2144	SRR14475792	6696	C	+T	0,0570962	2021-02-07	Israel
ORF1ab_2230_T	ORF1ab	2230	SRR14475792	6954	T	C	1	2021-02-07	Israel
ORF1ab_3674_NA	ORF1ab	3674	SRR14475792	11287	G	-TCTGGTTTT	0,982075	2021-02-07	Israel
ORF1ab_314_L	ORF1ab	314	SRR14475792	14408	C	T	1	2021-02-07	Israel
ORF1ab_569_*	ORF1ab	569	SRR14475792	15173	C	A	0,0810811	2021-02-07	Israel
ORF1ab_2313_L	ORF1ab	2313	SRR14475792	20405	C	T	0,997585	2021-02-07	Israel
S_3_NA	S	3	SRR14475792	21569	G	+T	0,084494	2021-02-07	Israel
S_5_F	S	5	SRR14475792	21575	C	T	0,998623	2021-02-07	Israel
S_68_NA	S	68	SRR14475792	21764	A	-TACATG	0,993862	2021-02-07	Israel
S_143_NA	S	143	SRR14475792	21990	T	-TTA	0,969801	2021-02-07	Israel
S_501_Y	S	501	SRR14475792	23063	A	T	1	2021-02-07	Israel
S_570_D	S	570	SRR14475792	23271	C	A	1	2021-02-07	Israel
S_614_G	S	614	SRR14475792	23403	A	G	1	2021-02-07	Israel
S_681_H	S	681	SRR14475792	23604	C	A	0,998206	2021-02-07	Israel
S_716_I	S	716	SRR14475792	23709	C	T	0,998187	2021-02-07	Israel
S_982_A	S	982	SRR14475792	24506	T	G	0,999174	2021-02-07	Israel
S_1118_H	S	1118	SRR14475792	24914	G	C	1	2021-02-07	Israel
S_1248_F	S	1248	SRR14475792	25305	G	T	0,999516	2021-02-07	Israel
ORF3a_5_T	ORF3a	5	SRR14475792	25406	T	C	0,994753	2021-02-07	Israel
ORF3a_151_I	ORF3a	151	SRR14475792	25844	C	T	0,999148	2021-02-07	Israel
ORF7a_62_*	ORF7a	62	SRR14475792	27577	C	T	0,998008	2021-02-07	Israel
ORF8_27_*	ORF8	27	SRR14475792	27972	C	T	1	2021-02-07	Israel
ORF8_52_I	ORF8	52	SRR14475792	28048	G	T	1	2021-02-07	Israel
ORF8_73_C	ORF8	73	SRR14475792	28111	A	G	0,998837	2021-02-07	Israel
N_3_H	N	3	SRR14475792	28280	G	C	0,99974	2021-02-07	Israel
N_3_V	N	3	SRR14475792	28281	A	T	0,998959	2021-02-07	Israel
N_3_E	N	3	SRR14475792	28282	T	A	0,997673	2021-02-07	Israel
N_203_K	N	203	SRR14475792	28881	G	A	1	2021-02-07	Israel
N_204_R	N	204	SRR14475792	28883	G	C	0,997375	2021-02-07	Israel
N_235_F	N	235	SRR14475792	28977	C	T	1	2021-02-07	Israel
ORF1ab_1001_I	ORF1ab	1001	SRR14475793	3267	C	T	0,991987	2021-01-27	Israel
ORF1ab_1708_D	ORF1ab	1708	SRR14475793	5388	C	A	1	2021-01-27	Israel
ORF1ab_2144_NA	ORF1ab	2144	SRR14475793	6696	C	+T	0,0525615	2021-01-27	Israel
ORF1ab_2230_T	ORF1ab	2230	SRR14475793	6954	T	C	1	2021-01-27	Israel
ORF1ab_2303_F	ORF1ab	2303	SRR14475793	7173	C	T	0,0943739	2021-01-27	Israel
ORF1ab_2990_D	ORF1ab	2990	SRR14475793	9235	A	T	0,0644432	2021-01-27	Israel
ORF1ab_2991_T	ORF1ab	2991	SRR14475793	9237	G	C	0,0636364	2021-01-27	Israel
ORF1ab_2992_L	ORF1ab	2992	SRR14475793	9240	C	T	0,0624291	2021-01-27	Israel
ORF1ab_2993_*	ORF1ab	2993	SRR14475793	9242	G	T	0,0639502	2021-01-27	Israel
ORF1ab_2993_G	ORF1ab	2993	SRR14475793	9243	A	G	0,0646625	2021-01-27	Israel
ORF1ab_2993_D	ORF1ab	2993	SRR14475793	9244	A	T	0,0647194	2021-01-27	Israel
ORF1ab_3261_I	ORF1ab	3261	SRR14475793	10046	G	A	0,154018	2021-01-27	Israel
ORF1ab_3674_NA	ORF1ab	3674	SRR14475793	11287	G	-TCTGGTTTT	0,984736	2021-01-27	Israel
ORF1ab_314_L	ORF1ab	314	SRR14475793	14408	C	T	1	2021-01-27	Israel
ORF1ab_569_*	ORF1ab	569	SRR14475793	15173	C	A	0,0706402	2021-01-27	Israel
ORF1ab_2333_G	ORF1ab	2333	SRR14475793	20465	A	G	0,14553	2021-01-27	Israel
S_3_NA	S	3	SRR14475793	21569	G	+T	0,0883495	2021-01-27	Israel
S_5_F	S	5	SRR14475793	21575	C	T	0,993569	2021-01-27	Israel
S_68_NA	S	68	SRR14475793	21764	A	-TACATG	0,994395	2021-01-27	Israel
S_143_NA	S	143	SRR14475793	21990	T	-TTA	0,97989	2021-01-27	Israel
S_570_D	S	570	SRR14475793	23271	C	A	0,996483	2021-01-27	Israel
S_614_G	S	614	SRR14475793	23403	A	G	1	2021-01-27	Israel
S_681_H	S	681	SRR14475793	23604	C	A	0,999578	2021-01-27	Israel
S_716_I	S	716	SRR14475793	23709	C	T	0,999126	2021-01-27	Israel
S_982_A	S	982	SRR14475793	24506	T	G	0,993742	2021-01-27	Israel
S_1118_H	S	1118	SRR14475793	24914	G	C	0,999666	2021-01-27	Israel
ORF3a_151_I	ORF3a	151	SRR14475793	25844	C	T	0,996764	2021-01-27	Israel
ORF7a_62_*	ORF7a	62	SRR14475793	27577	C	T	1	2021-01-27	Israel
ORF8_27_*	ORF8	27	SRR14475793	27972	C	T	0,999639	2021-01-27	Israel
ORF8_52_I	ORF8	52	SRR14475793	28048	G	T	0,999627	2021-01-27	Israel
ORF8_73_C	ORF8	73	SRR14475793	28111	A	G	0,99882	2021-01-27	Israel
N_3_H	N	3	SRR14475793	28280	G	C	0,994641	2021-01-27	Israel
N_3_V	N	3	SRR14475793	28281	A	T	0,995223	2021-01-27	Israel
N_3_E	N	3	SRR14475793	28282	T	A	0,995236	2021-01-27	Israel
N_203_K	N	203	SRR14475793	28881	G	A	1	2021-01-27	Israel
N_204_R	N	204	SRR14475793	28883	G	C	1	2021-01-27	Israel
N_235_F	N	235	SRR14475793	28977	C	T	1	2021-01-27	Israel
ORF1ab_1001_I	ORF1ab	1001	SRR14475794	3267	C	T	0,995025	2021-02-07	Israel
ORF1ab_1483_A	ORF1ab	1483	SRR14475794	4713	T	C	0,0932922	2021-02-07	Israel
ORF1ab_1708_D	ORF1ab	1708	SRR14475794	5388	C	A	1	2021-02-07	Israel
ORF1ab_2144_NA	ORF1ab	2144	SRR14475794	6696	C	+T	0,0756659	2021-02-07	Israel
ORF1ab_2230_T	ORF1ab	2230	SRR14475794	6954	T	C	1	2021-02-07	Israel
ORF1ab_3674_NA	ORF1ab	3674	SRR14475794	11287	G	-TCTGGTTTT	0,999225	2021-02-07	Israel
ORF1ab_314_L	ORF1ab	314	SRR14475794	14408	C	T	1	2021-02-07	Israel
ORF1ab_569_*	ORF1ab	569	SRR14475794	15173	C	A	0,0650054	2021-02-07	Israel
ORF1ab_2172_NA	ORF1ab	2172	SRR14475794	19983	C	+T	0,105263	2021-02-07	Israel
S_5_F	S	5	SRR14475794	21575	C	T	1	2021-02-07	Israel
S_68_NA	S	68	SRR14475794	21764	A	-TACATG	0,999091	2021-02-07	Israel
S_143_NA	S	143	SRR14475794	21990	T	-TTA	0,975501	2021-02-07	Israel
S_501_Y	S	501	SRR14475794	23063	A	T	0,959016	2021-02-07	Israel
S_570_D	S	570	SRR14475794	23271	C	A	0,999746	2021-02-07	Israel
S_614_G	S	614	SRR14475794	23403	A	G	1	2021-02-07	Israel
S_681_H	S	681	SRR14475794	23604	C	A	1	2021-02-07	Israel
S_716_I	S	716	SRR14475794	23709	C	T	1	2021-02-07	Israel
S_900_I	S	900	SRR14475794	24262	G	T	0,271642	2021-02-07	Israel
S_982_A	S	982	SRR14475794	24506	T	G	1	2021-02-07	Israel
S_1118_H	S	1118	SRR14475794	24914	G	C	0,978619	2021-02-07	Israel
ORF3a_151_I	ORF3a	151	SRR14475794	25844	C	T	1	2021-02-07	Israel
ORF7a_62_*	ORF7a	62	SRR14475794	27577	C	T	1	2021-02-07	Israel
ORF8_27_*	ORF8	27	SRR14475794	27972	C	T	0,995227	2021-02-07	Israel
ORF8_52_I	ORF8	52	SRR14475794	28048	G	T	0,995086	2021-02-07	Israel
ORF8_73_C	ORF8	73	SRR14475794	28111	A	G	0,998088	2021-02-07	Israel
N_3_H	N	3	SRR14475794	28280	G	C	1	2021-02-07	Israel
N_3_V	N	3	SRR14475794	28281	A	T	0,999666	2021-02-07	Israel
N_3_E	N	3	SRR14475794	28282	T	A	0,999667	2021-02-07	Israel
N_203_K	N	203	SRR14475794	28881	G	A	1	2021-02-07	Israel
N_204_R	N	204	SRR14475794	28883	G	C	1	2021-02-07	Israel
N_235_F	N	235	SRR14475794	28977	C	T	1	2021-02-07	Israel
ORF1ab_351_I	ORF1ab	351	SRR14475795	1317	A	T	0,174242	2021-02-07	Israel
ORF1ab_1001_I	ORF1ab	1001	SRR14475795	3267	C	T	1	2021-02-07	Israel
ORF1ab_1708_D	ORF1ab	1708	SRR14475795	5388	C	A	1	2021-02-07	Israel
ORF1ab_2144_NA	ORF1ab	2144	SRR14475795	6696	C	+TT	0,0630027	2021-02-07	Israel
ORF1ab_2144_NA	ORF1ab	2144	SRR14475795	6696	C	+T	0,19437	2021-02-07	Israel
ORF1ab_2146_F	ORF1ab	2146	SRR14475795	6701	C	T	1	2021-02-07	Israel
ORF1ab_2230_T	ORF1ab	2230	SRR14475795	6954	T	C	1	2021-02-07	Israel
ORF1ab_3674_NA	ORF1ab	3674	SRR14475795	11287	G	-TCTGGTTTT	0,997335	2021-02-07	Israel
ORF1ab_314_L	ORF1ab	314	SRR14475795	14408	C	T	1	2021-02-07	Israel
ORF1ab_569_*	ORF1ab	569	SRR14475795	15173	C	A	0,0920074	2021-02-07	Israel
S_3_NA	S	3	SRR14475795	21569	G	+T	0,0728395	2021-02-07	Israel
S_5_F	S	5	SRR14475795	21575	C	T	1	2021-02-07	Israel
S_68_NA	S	68	SRR14475795	21764	A	-TACATG	0,995946	2021-02-07	Israel
S_143_NA	S	143	SRR14475795	21990	T	-TTA	0,975151	2021-02-07	Israel
S_501_Y	S	501	SRR14475795	23063	A	T	1	2021-02-07	Israel
S_570_D	S	570	SRR14475795	23271	C	A	0,998754	2021-02-07	Israel
S_614_G	S	614	SRR14475795	23403	A	G	1	2021-02-07	Israel
S_681_H	S	681	SRR14475795	23604	C	A	1	2021-02-07	Israel
S_716_I	S	716	SRR14475795	23709	C	T	1	2021-02-07	Israel
S_982_A	S	982	SRR14475795	24506	T	G	1	2021-02-07	Israel
S_1118_H	S	1118	SRR14475795	24914	G	C	1	2021-02-07	Israel
ORF3a_151_I	ORF3a	151	SRR14475795	25844	C	T	1	2021-02-07	Israel
ORF7a_62_*	ORF7a	62	SRR14475795	27577	C	T	1	2021-02-07	Israel
ORF8_27_*	ORF8	27	SRR14475795	27972	C	T	1	2021-02-07	Israel
ORF8_52_I	ORF8	52	SRR14475795	28048	G	T	0,999169	2021-02-07	Israel
ORF8_73_C	ORF8	73	SRR14475795	28111	A	G	0,999281	2021-02-07	Israel
N_3_H	N	3	SRR14475795	28280	G	C	1	2021-02-07	Israel
N_3_V	N	3	SRR14475795	28281	A	T	1	2021-02-07	Israel
N_3_E	N	3	SRR14475795	28282	T	A	1	2021-02-07	Israel
N_202_C	N	202	SRR14475795	28877	A	T	1	2021-02-07	Israel
N_202_T	N	202	SRR14475795	28878	G	C	1	2021-02-07	Israel
N_203_K	N	203	SRR14475795	28881	G	A	1	2021-02-07	Israel
N_204_R	N	204	SRR14475795	28883	G	C	1	2021-02-07	Israel
N_235_F	N	235	SRR14475795	28977	C	T	1	2021-02-07	Israel
ORF1ab_660_A	ORF1ab	660	SRR14475796	2244	T	C	0,0767544	2021-02-07	Israel
ORF1ab_1001_I	ORF1ab	1001	SRR14475796	3267	C	T	0,956276	2021-02-07	Israel
ORF1ab_1708_D	ORF1ab	1708	SRR14475796	5388	C	A	1	2021-02-07	Israel
ORF1ab_2144_L	ORF1ab	2144	SRR14475796	6696	C	T	0,0537281	2021-02-07	Israel
ORF1ab_2230_T	ORF1ab	2230	SRR14475796	6954	T	C	1	2021-02-07	Israel
ORF1ab_3674_NA	ORF1ab	3674	SRR14475796	11287	G	-TCTGGTTTT	0,997952	2021-02-07	Israel
ORF1ab_4197_S	ORF1ab	4197	SRR14475796	12854	C	T	0,404494	2021-02-07	Israel
ORF1ab_99_C	ORF1ab	99	SRR14475796	13762	G	T	0,0967342	2021-02-07	Israel
ORF1ab_314_L	ORF1ab	314	SRR14475796	14408	C	T	1	2021-02-07	Israel
ORF1ab_569_*	ORF1ab	569	SRR14475796	15173	C	A	0,0788991	2021-02-07	Israel
ORF1ab_2142_N	ORF1ab	2142	SRR14475796	19891	G	A	0,842733	2021-02-07	Israel
ORF1ab_2179_Y	ORF1ab	2179	SRR14475796	20002	G	T	0,078534	2021-02-07	Israel
S_3_NA	S	3	SRR14475796	21569	G	+T	0,0625	2021-02-07	Israel
S_5_F	S	5	SRR14475796	21575	C	T	0,998068	2021-02-07	Israel
S_68_NA	S	68	SRR14475796	21764	A	-TACATG	0,998862	2021-02-07	Israel
S_143_NA	S	143	SRR14475796	21990	T	-TTA	0,939146	2021-02-07	Israel
S_501_Y	S	501	SRR14475796	23063	A	T	1	2021-02-07	Israel
S_570_D	S	570	SRR14475796	23271	C	A	0,967151	2021-02-07	Israel
S_614_G	S	614	SRR14475796	23403	A	G	0,99978	2021-02-07	Israel
S_681_H	S	681	SRR14475796	23604	C	A	1	2021-02-07	Israel
S_716_I	S	716	SRR14475796	23709	C	T	1	2021-02-07	Israel
S_982_A	S	982	SRR14475796	24506	T	G	0,99137	2021-02-07	Israel
S_1118_H	S	1118	SRR14475796	24914	G	C	0,998462	2021-02-07	Israel
ORF3a_15_F	ORF3a	15	SRR14475796	25437	G	T	0,128797	2021-02-07	Israel
ORF3a_151_I	ORF3a	151	SRR14475796	25844	C	T	1	2021-02-07	Israel
ORF7a_62_*	ORF7a	62	SRR14475796	27577	C	T	1	2021-02-07	Israel
ORF8_27_*	ORF8	27	SRR14475796	27972	C	T	0,999229	2021-02-07	Israel
ORF8_52_I	ORF8	52	SRR14475796	28048	G	T	0,999474	2021-02-07	Israel
ORF8_73_C	ORF8	73	SRR14475796	28111	A	G	0,999606	2021-02-07	Israel
N_3_H	N	3	SRR14475796	28280	G	C	0,99309	2021-02-07	Israel
N_3_V	N	3	SRR14475796	28281	A	T	0,993005	2021-02-07	Israel
N_3_E	N	3	SRR14475796	28282	T	A	0,992941	2021-02-07	Israel
N_203_K	N	203	SRR14475796	28881	G	A	1	2021-02-07	Israel
N_204_R	N	204	SRR14475796	28883	G	C	1	2021-02-07	Israel
N_235_F	N	235	SRR14475796	28977	C	T	1	2021-02-07	Israel
N_260_NA	N	260	SRR14475796	29051	C	+A	0,0706922	2021-02-07	Israel
N_413_R	N	413	SRR14475796	29512	T	A	0,12803	2021-02-07	Israel
ORF1ab_1001_I	ORF1ab	1001	SRR14475797	3267	C	T	1	2021-02-07	Israel
ORF1ab_1708_D	ORF1ab	1708	SRR14475797	5388	C	A	1	2021-02-07	Israel
ORF1ab_2144_NA	ORF1ab	2144	SRR14475797	6696	C	+T	0,0597101	2021-02-07	Israel
ORF1ab_2230_T	ORF1ab	2230	SRR14475797	6954	T	C	1	2021-02-07	Israel
ORF1ab_3261_I	ORF1ab	3261	SRR14475797	10046	G	A	0,0769231	2021-02-07	Israel
ORF1ab_3674_NA	ORF1ab	3674	SRR14475797	11287	G	-TCTGGTTTT	1	2021-02-07	Israel
ORF1ab_314_L	ORF1ab	314	SRR14475797	14408	C	T	1	2021-02-07	Israel
ORF1ab_569_*	ORF1ab	569	SRR14475797	15173	C	A	0,0640835	2021-02-07	Israel
S_5_F	S	5	SRR14475797	21575	C	T	1	2021-02-07	Israel
S_68_NA	S	68	SRR14475797	21764	A	-TACATG	0,998285	2021-02-07	Israel
S_143_NA	S	143	SRR14475797	21990	T	-TTA	0,978974	2021-02-07	Israel
S_501_Y	S	501	SRR14475797	23063	A	T	1	2021-02-07	Israel
S_570_D	S	570	SRR14475797	23271	C	A	1	2021-02-07	Israel
S_614_G	S	614	SRR14475797	23403	A	G	1	2021-02-07	Israel
S_681_H	S	681	SRR14475797	23604	C	A	0,993354	2021-02-07	Israel
S_716_I	S	716	SRR14475797	23709	C	T	0,99332	2021-02-07	Israel
S_982_A	S	982	SRR14475797	24506	T	G	0,999152	2021-02-07	Israel
S_1118_H	S	1118	SRR14475797	24914	G	C	0,996269	2021-02-07	Israel
ORF3a_151_I	ORF3a	151	SRR14475797	25844	C	T	1	2021-02-07	Israel
ORF7a_62_*	ORF7a	62	SRR14475797	27577	C	T	1	2021-02-07	Israel
ORF8_27_*	ORF8	27	SRR14475797	27972	C	T	0,999681	2021-02-07	Israel
ORF8_52_I	ORF8	52	SRR14475797	28048	G	T	1	2021-02-07	Israel
ORF8_73_C	ORF8	73	SRR14475797	28111	A	G	0,999116	2021-02-07	Israel
N_3_H	N	3	SRR14475797	28280	G	C	1	2021-02-07	Israel
N_3_V	N	3	SRR14475797	28281	A	T	0,99939	2021-02-07	Israel
N_3_E	N	3	SRR14475797	28282	T	A	1	2021-02-07	Israel
N_203_K	N	203	SRR14475797	28881	G	A	1	2021-02-07	Israel
N_204_R	N	204	SRR14475797	28883	G	C	1	2021-02-07	Israel
N_235_F	N	235	SRR14475797	28977	C	T	1	2021-02-07	Israel
ORF1ab_1001_I	ORF1ab	1001	SRR14475798	3267	C	T	1	2021-02-07	Israel
ORF1ab_1708_D	ORF1ab	1708	SRR14475798	5388	C	A	1	2021-02-07	Israel
ORF1ab_2144_NA	ORF1ab	2144	SRR14475798	6696	C	+T	0,0661553	2021-02-07	Israel
ORF1ab_2230_T	ORF1ab	2230	SRR14475798	6954	T	C	1	2021-02-07	Israel
ORF1ab_3674_NA	ORF1ab	3674	SRR14475798	11287	G	-TCTGGTTTT	0,994973	2021-02-07	Israel
ORF1ab_314_L	ORF1ab	314	SRR14475798	14408	C	T	0,998765	2021-02-07	Israel
ORF1ab_569_*	ORF1ab	569	SRR14475798	15173	C	A	0,0670949	2021-02-07	Israel
ORF1ab_2172_NA	ORF1ab	2172	SRR14475798	19983	C	+T	0,0658174	2021-02-07	Israel
S_3_NA	S	3	SRR14475798	21569	G	+T	0,0720576	2021-02-07	Israel
S_5_F	S	5	SRR14475798	21575	C	T	1	2021-02-07	Israel
S_68_NA	S	68	SRR14475798	21764	A	-TACATG	0,997939	2021-02-07	Israel
S_143_NA	S	143	SRR14475798	21990	T	-TTA	0,986118	2021-02-07	Israel
S_263_S	S	263	SRR14475798	22349	G	T	0,610619	2021-02-07	Israel
S_501_Y	S	501	SRR14475798	23063	A	T	1	2021-02-07	Israel
S_570_D	S	570	SRR14475798	23271	C	A	1	2021-02-07	Israel
S_614_G	S	614	SRR14475798	23403	A	G	1	2021-02-07	Israel
S_681_H	S	681	SRR14475798	23604	C	A	1	2021-02-07	Israel
S_716_I	S	716	SRR14475798	23709	C	T	1	2021-02-07	Israel
S_982_A	S	982	SRR14475798	24506	T	G	0,999198	2021-02-07	Israel
S_1118_H	S	1118	SRR14475798	24914	G	C	0,999258	2021-02-07	Israel
ORF3a_151_I	ORF3a	151	SRR14475798	25844	C	T	0,99936	2021-02-07	Israel
E_72_A	E	72	SRR14475798	26459	A	C	0,999504	2021-02-07	Israel
ORF7a_62_*	ORF7a	62	SRR14475798	27577	C	T	1	2021-02-07	Israel
ORF8_27_*	ORF8	27	SRR14475798	27972	C	T	1	2021-02-07	Israel
ORF8_52_I	ORF8	52	SRR14475798	28048	G	T	0,999367	2021-02-07	Israel
ORF8_73_C	ORF8	73	SRR14475798	28111	A	G	0,999038	2021-02-07	Israel
N_3_H	N	3	SRR14475798	28280	G	C	0,999422	2021-02-07	Israel
N_3_V	N	3	SRR14475798	28281	A	T	0,999712	2021-02-07	Israel
N_3_E	N	3	SRR14475798	28282	T	A	1	2021-02-07	Israel
N_203_K	N	203	SRR14475798	28881	G	A	1	2021-02-07	Israel
N_204_R	N	204	SRR14475798	28883	G	C	1	2021-02-07	Israel
N_235_F	N	235	SRR14475798	28977	C	T	1	2021-02-07	Israel
ORF10_8_S	ORF10	8	SRR14475798	29579	G	T	0,998573	2021-02-07	Israel
ORF1ab_1001_I	ORF1ab	1001	SRR14475799	3267	C	T	1	2021-02-07	Israel
ORF1ab_1708_D	ORF1ab	1708	SRR14475799	5388	C	A	0,999263	2021-02-07	Israel
ORF1ab_2144_NA	ORF1ab	2144	SRR14475799	6696	C	+T	0,0759076	2021-02-07	Israel
ORF1ab_2230_T	ORF1ab	2230	SRR14475799	6954	T	C	1	2021-02-07	Israel
ORF1ab_3674_NA	ORF1ab	3674	SRR14475799	11287	G	-TCTGGTTTT	0,992054	2021-02-07	Israel
ORF1ab_314_L	ORF1ab	314	SRR14475799	14408	C	T	1	2021-02-07	Israel
ORF1ab_569_*	ORF1ab	569	SRR14475799	15173	C	A	0,0766169	2021-02-07	Israel
ORF1ab_2172_NA	ORF1ab	2172	SRR14475799	19981	G	+T	0,0731707	2021-02-07	Israel
S_3_NA	S	3	SRR14475799	21569	G	+T	0,0816929	2021-02-07	Israel
S_5_F	S	5	SRR14475799	21575	C	T	0,998395	2021-02-07	Israel
S_68_NA	S	68	SRR14475799	21764	A	-TACATG	0,995935	2021-02-07	Israel
S_143_NA	S	143	SRR14475799	21990	T	-TTA	0,972703	2021-02-07	Israel
S_501_Y	S	501	SRR14475799	23063	A	T	1	2021-02-07	Israel
S_570_D	S	570	SRR14475799	23271	C	A	0,999512	2021-02-07	Israel
S_614_G	S	614	SRR14475799	23403	A	G	0,999517	2021-02-07	Israel
S_681_H	S	681	SRR14475799	23604	C	A	1	2021-02-07	Israel
S_716_I	S	716	SRR14475799	23709	C	T	0,999104	2021-02-07	Israel
S_982_A	S	982	SRR14475799	24506	T	G	1	2021-02-07	Israel
S_1118_H	S	1118	SRR14475799	24914	G	C	0,995906	2021-02-07	Israel
ORF3a_151_I	ORF3a	151	SRR14475799	25844	C	T	1	2021-02-07	Israel
ORF7a_62_*	ORF7a	62	SRR14475799	27577	C	T	0,997849	2021-02-07	Israel
ORF8_27_*	ORF8	27	SRR14475799	27972	C	T	1	2021-02-07	Israel
ORF8_52_I	ORF8	52	SRR14475799	28048	G	T	1	2021-02-07	Israel
ORF8_73_C	ORF8	73	SRR14475799	28111	A	G	0,999268	2021-02-07	Israel
N_3_H	N	3	SRR14475799	28280	G	C	0,999351	2021-02-07	Israel
N_3_V	N	3	SRR14475799	28281	A	T	0,999351	2021-02-07	Israel
N_3_E	N	3	SRR14475799	28282	T	A	1	2021-02-07	Israel
N_203_K	N	203	SRR14475799	28881	G	A	1	2021-02-07	Israel
N_204_R	N	204	SRR14475799	28883	G	C	0,99835	2021-02-07	Israel
N_235_F	N	235	SRR14475799	28977	C	T	1	2021-02-07	Israel
ORF1ab_1001_I	ORF1ab	1001	SRR14475800	3267	C	T	1	2021-02-07	Israel
ORF1ab_1708_D	ORF1ab	1708	SRR14475800	5388	C	A	1	2021-02-07	Israel
ORF1ab_2144_NA	ORF1ab	2144	SRR14475800	6696	C	+T	0,0937871	2021-02-07	Israel
ORF1ab_2230_T	ORF1ab	2230	SRR14475800	6954	T	C	1	2021-02-07	Israel
ORF1ab_3674_NA	ORF1ab	3674	SRR14475800	11287	G	-TCTGGTTTT	0,996121	2021-02-07	Israel
ORF1ab_314_L	ORF1ab	314	SRR14475800	14408	C	T	1	2021-02-07	Israel
ORF1ab_569_*	ORF1ab	569	SRR14475800	15173	C	A	0,0782681	2021-02-07	Israel
S_3_NA	S	3	SRR14475800	21569	G	+T	0,0772532	2021-02-07	Israel
S_5_F	S	5	SRR14475800	21575	C	T	1	2021-02-07	Israel
S_68_NA	S	68	SRR14475800	21764	A	-TACATG	0,996995	2021-02-07	Israel
S_143_NA	S	143	SRR14475800	21990	T	-TTA	0,964641	2021-02-07	Israel
S_501_Y	S	501	SRR14475800	23063	A	T	1	2021-02-07	Israel
S_570_D	S	570	SRR14475800	23271	C	A	0,99971	2021-02-07	Israel
S_614_G	S	614	SRR14475800	23403	A	G	1	2021-02-07	Israel
S_681_H	S	681	SRR14475800	23604	C	A	0,998481	2021-02-07	Israel
S_716_I	S	716	SRR14475800	23709	C	T	0,999224	2021-02-07	Israel
S_982_A	S	982	SRR14475800	24506	T	G	1	2021-02-07	Israel
S_1118_H	S	1118	SRR14475800	24914	G	C	0,999211	2021-02-07	Israel
S_1248_F	S	1248	SRR14475800	25305	G	T	0,986874	2021-02-07	Israel
ORF3a_151_I	ORF3a	151	SRR14475800	25844	C	T	0,999251	2021-02-07	Israel
ORF7a_62_*	ORF7a	62	SRR14475800	27577	C	T	1	2021-02-07	Israel
ORF8_27_*	ORF8	27	SRR14475800	27972	C	T	0,999494	2021-02-07	Israel
ORF8_52_I	ORF8	52	SRR14475800	28048	G	T	1	2021-02-07	Israel
ORF8_73_C	ORF8	73	SRR14475800	28111	A	G	0,999445	2021-02-07	Israel
N_3_H	N	3	SRR14475800	28280	G	C	0,999353	2021-02-07	Israel
N_3_V	N	3	SRR14475800	28281	A	T	0,999029	2021-02-07	Israel
N_3_E	N	3	SRR14475800	28282	T	A	0,99903	2021-02-07	Israel
N_155_V	N	155	SRR14475800	28737	C	T	0,994306	2021-02-07	Israel
N_203_K	N	203	SRR14475800	28881	G	A	1	2021-02-07	Israel
N_204_R	N	204	SRR14475800	28883	G	C	1	2021-02-07	Israel
N_235_F	N	235	SRR14475800	28977	C	T	1	2021-02-07	Israel
N_260_NA	N	260	SRR14475800	29051	C	+A	0,0613536	2021-02-07	Israel
ORF1ab_265_I	ORF1ab	265	SRR14475801	1059	C	T	0,996043	2021-02-07	Israel
ORF1ab_1655_N	ORF1ab	1655	SRR14475801	5230	G	T	0,997696	2021-02-07	Israel
ORF1ab_2144_NA	ORF1ab	2144	SRR14475801	6696	C	+T	0,0697674	2021-02-07	Israel
ORF1ab_3353_R	ORF1ab	3353	SRR14475801	10323	A	G	0,994235	2021-02-07	Israel
ORF1ab_3674_NA	ORF1ab	3674	SRR14475801	11287	G	-TCTGGTTTT	0,990562	2021-02-07	Israel
ORF1ab_314_L	ORF1ab	314	SRR14475801	14408	C	T	1	2021-02-07	Israel
ORF1ab_569_*	ORF1ab	569	SRR14475801	15173	C	A	0,0921053	2021-02-07	Israel
ORF1ab_1691_L	ORF1ab	1691	SRR14475801	18538	G	T	0,997467	2021-02-07	Israel
S_18_F	S	18	SRR14475801	21614	C	T	1	2021-02-07	Israel
S_80_A	S	80	SRR14475801	21801	A	C	0,993264	2021-02-07	Israel
S_215_G	S	215	SRR14475801	22206	A	G	1	2021-02-07	Israel
S_240_NA	S	240	SRR14475801	22280	A	-CTTTACTTG	0,994322	2021-02-07	Israel
S_417_N	S	417	SRR14475801	22813	G	T	0,996091	2021-02-07	Israel
S_484_K	S	484	SRR14475801	23012	G	A	1	2021-02-07	Israel
S_501_Y	S	501	SRR14475801	23063	A	T	1	2021-02-07	Israel
S_614_G	S	614	SRR14475801	23403	A	G	1	2021-02-07	Israel
S_701_V	S	701	SRR14475801	23664	C	T	0,997199	2021-02-07	Israel
S_1020_S	S	1020	SRR14475801	24620	G	T	0,997961	2021-02-07	Israel
S_1219_C	S	1219	SRR14475801	25217	G	T	0,998681	2021-02-07	Israel
ORF3a_49_S	ORF3a	49	SRR14475801	25537	G	A	0,991459	2021-02-07	Israel
ORF3a_57_H	ORF3a	57	SRR14475801	25563	G	T	0,992126	2021-02-07	Israel
ORF3a_171_L	ORF3a	171	SRR14475801	25904	C	T	0,995078	2021-02-07	Israel
E_71_L	E	71	SRR14475801	26456	C	T	0,99872	2021-02-07	Israel
ORF7a_68_L	ORF7a	68	SRR14475801	27596	C	T	1	2021-02-07	Israel
N_205_I	N	205	SRR14475801	28887	C	T	0,995169	2021-02-07	Israel
ORF1ab_1001_I	ORF1ab	1001	SRR14475802	3267	C	T	1	2021-02-07	Israel
ORF1ab_1708_D	ORF1ab	1708	SRR14475802	5388	C	A	0,99951	2021-02-07	Israel
ORF1ab_2144_NA	ORF1ab	2144	SRR14475802	6696	C	+TT	0,0678839	2021-02-07	Israel
ORF1ab_2144_NA	ORF1ab	2144	SRR14475802	6696	C	+T	0,220974	2021-02-07	Israel
ORF1ab_2146_F	ORF1ab	2146	SRR14475802	6701	C	T	0,997386	2021-02-07	Israel
ORF1ab_2230_T	ORF1ab	2230	SRR14475802	6954	T	C	1	2021-02-07	Israel
ORF1ab_3674_NA	ORF1ab	3674	SRR14475802	11287	G	-TCTGGTTTT	0,989655	2021-02-07	Israel
ORF1ab_314_L	ORF1ab	314	SRR14475802	14408	C	T	0,998909	2021-02-07	Israel
ORF1ab_569_*	ORF1ab	569	SRR14475802	15173	C	A	0,0907046	2021-02-07	Israel
S_3_NA	S	3	SRR14475802	21569	G	+T	0,10034	2021-02-07	Israel
S_5_F	S	5	SRR14475802	21575	C	T	1	2021-02-07	Israel
S_68_NA	S	68	SRR14475802	21764	A	-TACATG	0,994316	2021-02-07	Israel
S_143_NA	S	143	SRR14475802	21990	T	-TTA	0,975417	2021-02-07	Israel
S_501_Y	S	501	SRR14475802	23063	A	T	1	2021-02-07	Israel
S_570_D	S	570	SRR14475802	23271	C	A	1	2021-02-07	Israel
S_614_G	S	614	SRR14475802	23403	A	G	1	2021-02-07	Israel
S_681_H	S	681	SRR14475802	23604	C	A	1	2021-02-07	Israel
S_716_I	S	716	SRR14475802	23709	C	T	1	2021-02-07	Israel
S_982_A	S	982	SRR14475802	24506	T	G	1	2021-02-07	Israel
S_1118_H	S	1118	SRR14475802	24914	G	C	0,997382	2021-02-07	Israel
ORF3a_151_I	ORF3a	151	SRR14475802	25844	C	T	0,99913	2021-02-07	Israel
ORF7a_62_*	ORF7a	62	SRR14475802	27577	C	T	1	2021-02-07	Israel
ORF8_27_*	ORF8	27	SRR14475802	27972	C	T	0,998901	2021-02-07	Israel
ORF8_52_I	ORF8	52	SRR14475802	28048	G	T	1	2021-02-07	Israel
ORF8_73_C	ORF8	73	SRR14475802	28111	A	G	0,999689	2021-02-07	Israel
N_3_H	N	3	SRR14475802	28280	G	C	1	2021-02-07	Israel
N_3_V	N	3	SRR14475802	28281	A	T	1	2021-02-07	Israel
N_3_E	N	3	SRR14475802	28282	T	A	0,999627	2021-02-07	Israel
N_202_C	N	202	SRR14475802	28877	A	T	1	2021-02-07	Israel
N_202_T	N	202	SRR14475802	28878	G	C	1	2021-02-07	Israel
N_203_K	N	203	SRR14475802	28881	G	A	1	2021-02-07	Israel
N_204_R	N	204	SRR14475802	28883	G	C	1	2021-02-07	Israel
N_235_F	N	235	SRR14475802	28977	C	T	0,99841	2021-02-07	Israel
ORF1ab_113_A	ORF1ab	113	SRR14475804	603	A	C	0,999277	2021-01-27	Israel
ORF1ab_1001_I	ORF1ab	1001	SRR14475804	3267	C	T	1	2021-01-27	Israel
ORF1ab_1708_D	ORF1ab	1708	SRR14475804	5388	C	A	0,99903	2021-01-27	Israel
ORF1ab_2144_NA	ORF1ab	2144	SRR14475804	6696	C	+T	0,0666667	2021-01-27	Israel
ORF1ab_2230_T	ORF1ab	2230	SRR14475804	6954	T	C	1	2021-01-27	Israel
ORF1ab_2990_D	ORF1ab	2990	SRR14475804	9235	A	T	0,0819672	2021-01-27	Israel
ORF1ab_2991_T	ORF1ab	2991	SRR14475804	9237	G	C	0,0818681	2021-01-27	Israel
ORF1ab_2992_L	ORF1ab	2992	SRR14475804	9240	C	T	0,0802198	2021-01-27	Israel
ORF1ab_2993_*	ORF1ab	2993	SRR14475804	9242	G	T	0,0802639	2021-01-27	Israel
ORF1ab_2993_G	ORF1ab	2993	SRR14475804	9243	A	G	0,0803965	2021-01-27	Israel
ORF1ab_2993_D	ORF1ab	2993	SRR14475804	9244	A	T	0,080735	2021-01-27	Israel
ORF1ab_3261_I	ORF1ab	3261	SRR14475804	10046	G	A	0,0630435	2021-01-27	Israel
ORF1ab_3674_NA	ORF1ab	3674	SRR14475804	11287	G	-TCTGGTTTT	0,995169	2021-01-27	Israel
ORF1ab_314_L	ORF1ab	314	SRR14475804	14408	C	T	1	2021-01-27	Israel
ORF1ab_569_*	ORF1ab	569	SRR14475804	15173	C	A	0,0803674	2021-01-27	Israel
S_3_NA	S	3	SRR14475804	21569	G	+T	0,054917	2021-01-27	Israel
S_5_F	S	5	SRR14475804	21575	C	T	1	2021-01-27	Israel
S_68_NA	S	68	SRR14475804	21764	A	-TACATG	0,996533	2021-01-27	Israel
S_143_NA	S	143	SRR14475804	21990	T	-TTA	0,987847	2021-01-27	Israel
S_570_D	S	570	SRR14475804	23271	C	A	0,999643	2021-01-27	Israel
S_614_G	S	614	SRR14475804	23403	A	G	0,999654	2021-01-27	Israel
S_681_H	S	681	SRR14475804	23604	C	A	0,999621	2021-01-27	Israel
S_716_I	S	716	SRR14475804	23709	C	T	0,998426	2021-01-27	Israel
S_982_A	S	982	SRR14475804	24506	T	G	1	2021-01-27	Israel
S_1118_H	S	1118	SRR14475804	24914	G	C	0,99595	2021-01-27	Israel
ORF3a_151_I	ORF3a	151	SRR14475804	25844	C	T	1	2021-01-27	Israel
ORF7a_62_*	ORF7a	62	SRR14475804	27577	C	T	1	2021-01-27	Israel
ORF8_27_*	ORF8	27	SRR14475804	27972	C	T	0,999323	2021-01-27	Israel
ORF8_52_I	ORF8	52	SRR14475804	28048	G	T	0,998921	2021-01-27	Israel
ORF8_73_C	ORF8	73	SRR14475804	28111	A	G	0,999298	2021-01-27	Israel
N_3_H	N	3	SRR14475804	28280	G	C	0,999231	2021-01-27	Israel
N_3_V	N	3	SRR14475804	28281	A	T	0,99904	2021-01-27	Israel
N_3_E	N	3	SRR14475804	28282	T	A	0,999616	2021-01-27	Israel
N_203_K	N	203	SRR14475804	28881	G	A	1	2021-01-27	Israel
N_204_R	N	204	SRR14475804	28883	G	C	1	2021-01-27	Israel
N_235_F	N	235	SRR14475804	28977	C	T	1	2021-01-27	Israel
ORF1ab_1001_I	ORF1ab	1001	SRR14475805	3267	C	T	1	2021-02-07	Israel
ORF1ab_1708_D	ORF1ab	1708	SRR14475805	5388	C	A	1	2021-02-07	Israel
ORF1ab_2144_NA	ORF1ab	2144	SRR14475805	6696	C	+T	0,0682459	2021-02-07	Israel
ORF1ab_2230_T	ORF1ab	2230	SRR14475805	6954	T	C	1	2021-02-07	Israel
ORF1ab_3674_NA	ORF1ab	3674	SRR14475805	11287	G	-TCTGGTTTT	0,996029	2021-02-07	Israel
ORF1ab_314_L	ORF1ab	314	SRR14475805	14408	C	T	0,998819	2021-02-07	Israel
ORF1ab_569_*	ORF1ab	569	SRR14475805	15173	C	A	0,0771084	2021-02-07	Israel
S_3_NA	S	3	SRR14475805	21569	G	+T	0,0561056	2021-02-07	Israel
S_5_F	S	5	SRR14475805	21575	C	T	1	2021-02-07	Israel
S_68_NA	S	68	SRR14475805	21764	A	-TACATG	0,994193	2021-02-07	Israel
S_143_NA	S	143	SRR14475805	21990	T	-TTA	0,982973	2021-02-07	Israel
S_501_Y	S	501	SRR14475805	23063	A	T	1	2021-02-07	Israel
S_570_D	S	570	SRR14475805	23271	C	A	0,999732	2021-02-07	Israel
S_614_G	S	614	SRR14475805	23403	A	G	0,998939	2021-02-07	Israel
S_640_F	S	640	SRR14475805	23481	C	T	0,999055	2021-02-07	Israel
S_681_H	S	681	SRR14475805	23604	C	A	0,999305	2021-02-07	Israel
S_716_I	S	716	SRR14475805	23709	C	T	1	2021-02-07	Israel
S_982_A	S	982	SRR14475805	24506	T	G	0,997275	2021-02-07	Israel
S_1118_H	S	1118	SRR14475805	24914	G	C	1	2021-02-07	Israel
ORF3a_151_I	ORF3a	151	SRR14475805	25844	C	T	1	2021-02-07	Israel
ORF7a_62_*	ORF7a	62	SRR14475805	27577	C	T	0,997955	2021-02-07	Israel
ORF8_27_*	ORF8	27	SRR14475805	27972	C	T	1	2021-02-07	Israel
ORF8_52_I	ORF8	52	SRR14475805	28048	G	T	1	2021-02-07	Israel
ORF8_73_C	ORF8	73	SRR14475805	28111	A	G	0,999663	2021-02-07	Israel
N_3_H	N	3	SRR14475805	28280	G	C	0,999413	2021-02-07	Israel
N_3_V	N	3	SRR14475805	28281	A	T	1	2021-02-07	Israel
N_3_E	N	3	SRR14475805	28282	T	A	1	2021-02-07	Israel
N_203_K	N	203	SRR14475805	28881	G	A	1	2021-02-07	Israel
N_204_R	N	204	SRR14475805	28883	G	C	0,999254	2021-02-07	Israel
N_235_F	N	235	SRR14475805	28977	C	T	1	2021-02-07	Israel
ORF1ab_131_D	ORF1ab	131	SRR14475806	657	C	A	0,0885417	2021-02-07	Israel
ORF1ab_1001_I	ORF1ab	1001	SRR14475806	3267	C	T	0,983968	2021-02-07	Israel
ORF1ab_1708_D	ORF1ab	1708	SRR14475806	5388	C	A	0,989691	2021-02-07	Israel
ORF1ab_1785_NA	ORF1ab	1785	SRR14475806	5619	T	-AC	0,0564636	2021-02-07	Israel
ORF1ab_2144_NA	ORF1ab	2144	SRR14475806	6696	C	+T	0,0768581	2021-02-07	Israel
ORF1ab_2230_T	ORF1ab	2230	SRR14475806	6954	T	C	1	2021-02-07	Israel
ORF1ab_2265_D	ORF1ab	2265	SRR14475806	7059	G	A	0,101382	2021-02-07	Israel
ORF1ab_2659_Y	ORF1ab	2659	SRR14475806	8240	C	T	0,159091	2021-02-07	Israel
ORF1ab_3106_NA	ORF1ab	3106	SRR14475806	9583	T	-G	0,0819672	2021-02-07	Israel
ORF1ab_3193_*	ORF1ab	3193	SRR14475806	9843	T	A	0,131783	2021-02-07	Israel
ORF1ab_3261_I	ORF1ab	3261	SRR14475806	10046	G	A	0,661818	2021-02-07	Israel
ORF1ab_3603_NA	ORF1ab	3603	SRR14475806	11074	C	+T	0,0507793	2021-02-07	Israel
ORF1ab_3627_I	ORF1ab	3627	SRR14475806	11146	G	T	0,183653	2021-02-07	Israel
ORF1ab_3674_NA	ORF1ab	3674	SRR14475806	11287	G	-TCTGGTTTT	0,94505	2021-02-07	Israel
ORF1ab_314_L	ORF1ab	314	SRR14475806	14408	C	T	1	2021-02-07	Israel
ORF1ab_414_T	ORF1ab	414	SRR14475806	14707	G	A	0,0677966	2021-02-07	Israel
ORF1ab_569_*	ORF1ab	569	SRR14475806	15173	C	A	0,0790191	2021-02-07	Israel
ORF1ab_595_I	ORF1ab	595	SRR14475806	15251	C	T	0,728212	2021-02-07	Israel
ORF1ab_1573_I	ORF1ab	1573	SRR14475806	18186	G	T	0,0643599	2021-02-07	Israel
ORF1ab_2333_G	ORF1ab	2333	SRR14475806	20465	A	G	0,353982	2021-02-07	Israel
S_3_NA	S	3	SRR14475806	21569	G	+T	0,0506198	2021-02-07	Israel
S_5_F	S	5	SRR14475806	21575	C	T	1	2021-02-07	Israel
S_68_NA	S	68	SRR14475806	21764	A	-TACATG	0,977591	2021-02-07	Israel
S_143_NA	S	143	SRR14475806	21990	T	-TTA	0,948509	2021-02-07	Israel
S_193_L	S	193	SRR14475806	22139	G	C	0,0659341	2021-02-07	Israel
S_570_D	S	570	SRR14475806	23271	C	A	0,958971	2021-02-07	Israel
S_614_G	S	614	SRR14475806	23403	A	G	1	2021-02-07	Israel
S_681_H	S	681	SRR14475806	23604	C	A	1	2021-02-07	Israel
S_716_I	S	716	SRR14475806	23709	C	T	1	2021-02-07	Israel
S_982_A	S	982	SRR14475806	24506	T	G	0,982044	2021-02-07	Israel
S_1118_H	S	1118	SRR14475806	24914	G	C	0,98434	2021-02-07	Israel
ORF3a_151_I	ORF3a	151	SRR14475806	25844	C	T	0,953947	2021-02-07	Israel
ORF8_27_*	ORF8	27	SRR14475806	27972	C	T	0,99019	2021-02-07	Israel
ORF8_52_I	ORF8	52	SRR14475806	28048	G	T	0,989918	2021-02-07	Israel
ORF8_73_C	ORF8	73	SRR14475806	28111	A	G	0,982981	2021-02-07	Israel
N_3_H	N	3	SRR14475806	28280	G	C	0,960255	2021-02-07	Israel
N_3_V	N	3	SRR14475806	28281	A	T	0,960275	2021-02-07	Israel
N_3_E	N	3	SRR14475806	28282	T	A	0,959518	2021-02-07	Israel
N_203_K	N	203	SRR14475806	28881	G	A	1	2021-02-07	Israel
N_204_R	N	204	SRR14475806	28883	G	C	1	2021-02-07	Israel
N_235_F	N	235	SRR14475806	28977	C	T	0,996904	2021-02-07	Israel
ORF1ab_1001_I	ORF1ab	1001	SRR14475807	3267	C	T	0,999461	2021-02-07	Israel
ORF1ab_1708_D	ORF1ab	1708	SRR14475807	5388	C	A	1	2021-02-07	Israel
ORF1ab_2144_NA	ORF1ab	2144	SRR14475807	6696	C	+T	0,0557308	2021-02-07	Israel
ORF1ab_2230_T	ORF1ab	2230	SRR14475807	6954	T	C	1	2021-02-07	Israel
ORF1ab_2659_Y	ORF1ab	2659	SRR14475807	8240	C	T	0,110268	2021-02-07	Israel
ORF1ab_3261_I	ORF1ab	3261	SRR14475807	10046	G	A	0,550633	2021-02-07	Israel
ORF1ab_3627_I	ORF1ab	3627	SRR14475807	11146	G	T	0,118536	2021-02-07	Israel
ORF1ab_3674_NA	ORF1ab	3674	SRR14475807	11287	G	-TCTGGTTTT	0,997991	2021-02-07	Israel
ORF1ab_314_L	ORF1ab	314	SRR14475807	14408	C	T	1	2021-02-07	Israel
ORF1ab_569_*	ORF1ab	569	SRR14475807	15173	C	A	0,0774818	2021-02-07	Israel
ORF1ab_1573_I	ORF1ab	1573	SRR14475807	18186	G	T	0,0941512	2021-02-07	Israel
ORF1ab_2172_NA	ORF1ab	2172	SRR14475807	19983	C	+T	0,0521173	2021-02-07	Israel
ORF1ab_2333_G	ORF1ab	2333	SRR14475807	20465	A	G	0,336436	2021-02-07	Israel
S_3_NA	S	3	SRR14475807	21569	G	+T	0,079868	2021-02-07	Israel
S_5_F	S	5	SRR14475807	21575	C	T	1	2021-02-07	Israel
S_68_NA	S	68	SRR14475807	21764	A	-TACATG	0,996316	2021-02-07	Israel
S_143_NA	S	143	SRR14475807	21990	T	-TTA	0,979299	2021-02-07	Israel
S_501_Y	S	501	SRR14475807	23063	A	T	1	2021-02-07	Israel
S_570_D	S	570	SRR14475807	23271	C	A	0,997185	2021-02-07	Israel
S_614_G	S	614	SRR14475807	23403	A	G	0,998638	2021-02-07	Israel
S_681_H	S	681	SRR14475807	23604	C	A	0,997489	2021-02-07	Israel
S_716_I	S	716	SRR14475807	23709	C	T	0,996902	2021-02-07	Israel
S_982_A	S	982	SRR14475807	24506	T	G	0,9987	2021-02-07	Israel
S_1107_M	S	1107	SRR14475807	24882	G	T	0,0745407	2021-02-07	Israel
S_1118_H	S	1118	SRR14475807	24914	G	C	0,996324	2021-02-07	Israel
ORF3a_151_I	ORF3a	151	SRR14475807	25844	C	T	1	2021-02-07	Israel
ORF3a_272_G	ORF3a	272	SRR14475807	26206	A	G	0,947028	2021-02-07	Israel
ORF7a_62_*	ORF7a	62	SRR14475807	27577	C	T	0,997403	2021-02-07	Israel
ORF8_27_*	ORF8	27	SRR14475807	27972	C	T	0,99784	2021-02-07	Israel
ORF8_52_I	ORF8	52	SRR14475807	28048	G	T	0,998865	2021-02-07	Israel
ORF8_73_C	ORF8	73	SRR14475807	28111	A	G	0,999099	2021-02-07	Israel
N_3_H	N	3	SRR14475807	28280	G	C	0,998418	2021-02-07	Israel
N_3_V	N	3	SRR14475807	28281	A	T	0,99842	2021-02-07	Israel
N_3_E	N	3	SRR14475807	28282	T	A	0,998545	2021-02-07	Israel
N_203_K	N	203	SRR14475807	28881	G	A	1	2021-02-07	Israel
N_204_R	N	204	SRR14475807	28883	G	C	1	2021-02-07	Israel
N_235_F	N	235	SRR14475807	28977	C	T	1	2021-02-07	Israel
ORF1ab_1001_I	ORF1ab	1001	SRR14475809	3267	C	T	1	2021-02-06	Israel
ORF1ab_1547_Y	ORF1ab	1547	SRR14475809	4904	G	T	0,0763932	2021-02-06	Israel
ORF1ab_1708_D	ORF1ab	1708	SRR14475809	5388	C	A	0,990909	2021-02-06	Israel
ORF1ab_2144_NA	ORF1ab	2144	SRR14475809	6696	C	+T	0,112179	2021-02-06	Israel
ORF1ab_2230_T	ORF1ab	2230	SRR14475809	6954	T	C	1	2021-02-06	Israel
ORF1ab_2659_Y	ORF1ab	2659	SRR14475809	8240	C	T	0,2806	2021-02-06	Israel
ORF1ab_3261_I	ORF1ab	3261	SRR14475809	10046	G	A	0,83956	2021-02-06	Israel
ORF1ab_3627_I	ORF1ab	3627	SRR14475809	11146	G	T	0,180286	2021-02-06	Israel
ORF1ab_3674_NA	ORF1ab	3674	SRR14475809	11287	G	-TCTGGTTTT	0,998469	2021-02-06	Israel
ORF1ab_4355_I	ORF1ab	4355	SRR14475809	13329	C	T	0,0965685	2021-02-06	Israel
ORF1ab_314_L	ORF1ab	314	SRR14475809	14408	C	T	1	2021-02-06	Israel
ORF1ab_414_T	ORF1ab	414	SRR14475809	14707	G	A	0,0614348	2021-02-06	Israel
ORF1ab_569_*	ORF1ab	569	SRR14475809	15173	C	A	0,0823799	2021-02-06	Israel
ORF1ab_1573_I	ORF1ab	1573	SRR14475809	18186	G	T	0,0967391	2021-02-06	Israel
ORF1ab_2333_G	ORF1ab	2333	SRR14475809	20465	A	G	0,512702	2021-02-06	Israel
S_5_F	S	5	SRR14475809	21575	C	T	1	2021-02-06	Israel
S_24_NA	S	24	SRR14475809	21634	A	-C	0,0875576	2021-02-06	Israel
S_68_NA	S	68	SRR14475809	21764	A	-TACATG	0,988178	2021-02-06	Israel
S_143_NA	S	143	SRR14475809	21990	T	-TTA	0,95383	2021-02-06	Israel
S_193_L	S	193	SRR14475809	22139	G	C	0,239362	2021-02-06	Israel
S_221_L	S	221	SRR14475809	22224	C	T	0,0914798	2021-02-06	Israel
S_570_D	S	570	SRR14475809	23271	C	A	0,99114	2021-02-06	Israel
S_614_G	S	614	SRR14475809	23403	A	G	1	2021-02-06	Israel
S_640_F	S	640	SRR14475809	23481	C	T	0,0852453	2021-02-06	Israel
S_681_H	S	681	SRR14475809	23604	C	A	0,97823	2021-02-06	Israel
S_716_I	S	716	SRR14475809	23709	C	T	0,975732	2021-02-06	Israel
S_982_A	S	982	SRR14475809	24506	T	G	0,981132	2021-02-06	Israel
S_988_NA	S	988	SRR14475809	24525	A	-G	0,0513245	2021-02-06	Israel
S_1118_H	S	1118	SRR14475809	24914	G	C	0,987818	2021-02-06	Israel
ORF3a_151_I	ORF3a	151	SRR14475809	25844	C	T	1	2021-02-06	Israel
M_205_NA	M	205	SRR14475809	27135	A	-AATT	0,0643087	2021-02-06	Israel
M_208_I	M	208	SRR14475809	27145	C	T	0,0645161	2021-02-06	Israel
ORF8_27_*	ORF8	27	SRR14475809	27972	C	T	0,991221	2021-02-06	Israel
ORF8_52_I	ORF8	52	SRR14475809	28048	G	T	0,991251	2021-02-06	Israel
ORF8_73_C	ORF8	73	SRR14475809	28111	A	G	0,995088	2021-02-06	Israel
N_3_H	N	3	SRR14475809	28280	G	C	1	2021-02-06	Israel
N_3_V	N	3	SRR14475809	28281	A	T	0,999702	2021-02-06	Israel
N_3_E	N	3	SRR14475809	28282	T	A	1	2021-02-06	Israel
N_203_K	N	203	SRR14475809	28881	G	A	1	2021-02-06	Israel
N_204_R	N	204	SRR14475809	28883	G	C	1	2021-02-06	Israel
N_235_F	N	235	SRR14475809	28977	C	T	1	2021-02-06	Israel
N_260_NA	N	260	SRR14475809	29051	C	+A	0,0510057	2021-02-06	Israel
N_319_H	N	319	SRR14475809	29229	G	A	0,0530612	2021-02-06	Israel
ORF1ab_1001_I	ORF1ab	1001	SRR14475810	3267	C	T	1	2021-02-06	Israel
ORF1ab_1708_D	ORF1ab	1708	SRR14475810	5388	C	A	1	2021-02-06	Israel
ORF1ab_2144_NA	ORF1ab	2144	SRR14475810	6696	C	+T	0,077514	2021-02-06	Israel
ORF1ab_2230_T	ORF1ab	2230	SRR14475810	6954	T	C	1	2021-02-06	Israel
ORF1ab_3674_NA	ORF1ab	3674	SRR14475810	11287	G	-TCTGGTTTT	0,999184	2021-02-06	Israel
ORF1ab_314_L	ORF1ab	314	SRR14475810	14408	C	T	1	2021-02-06	Israel
ORF1ab_569_*	ORF1ab	569	SRR14475810	15173	C	A	0,0755082	2021-02-06	Israel
S_3_NA	S	3	SRR14475810	21569	G	+T	0,112191	2021-02-06	Israel
S_5_F	S	5	SRR14475810	21575	C	T	0,998724	2021-02-06	Israel
S_68_NA	S	68	SRR14475810	21764	A	-TACATG	1	2021-02-06	Israel
S_143_NA	S	143	SRR14475810	21990	T	-TTA	0,974031	2021-02-06	Israel
S_501_Y	S	501	SRR14475810	23063	A	T	1	2021-02-06	Israel
S_570_D	S	570	SRR14475810	23271	C	A	1	2021-02-06	Israel
S_614_G	S	614	SRR14475810	23403	A	G	1	2021-02-06	Israel
S_681_H	S	681	SRR14475810	23604	C	A	1	2021-02-06	Israel
S_716_I	S	716	SRR14475810	23709	C	T	1	2021-02-06	Israel
S_982_A	S	982	SRR14475810	24506	T	G	1	2021-02-06	Israel
S_1118_H	S	1118	SRR14475810	24914	G	C	0,997101	2021-02-06	Israel
ORF3a_151_I	ORF3a	151	SRR14475810	25844	C	T	1	2021-02-06	Israel
ORF3a_272_G	ORF3a	272	SRR14475810	26206	A	G	0,989214	2021-02-06	Israel
ORF7a_62_*	ORF7a	62	SRR14475810	27577	C	T	1	2021-02-06	Israel
ORF8_27_*	ORF8	27	SRR14475810	27972	C	T	1	2021-02-06	Israel
ORF8_52_I	ORF8	52	SRR14475810	28048	G	T	0,999282	2021-02-06	Israel
ORF8_73_C	ORF8	73	SRR14475810	28111	A	G	1	2021-02-06	Israel
N_3_H	N	3	SRR14475810	28280	G	C	1	2021-02-06	Israel
N_3_V	N	3	SRR14475810	28281	A	T	0,999601	2021-02-06	Israel
N_3_E	N	3	SRR14475810	28282	T	A	1	2021-02-06	Israel
N_203_K	N	203	SRR14475810	28881	G	A	1	2021-02-06	Israel
N_204_R	N	204	SRR14475810	28883	G	C	0,998711	2021-02-06	Israel
N_235_F	N	235	SRR14475810	28977	C	T	1	2021-02-06	Israel
N_260_NA	N	260	SRR14475810	29051	C	+A	0,0612466	2021-02-06	Israel
ORF1ab_131_V	ORF1ab	131	SRR14475811	657	C	T	0,999311	2021-02-06	Israel
ORF1ab_664_V	ORF1ab	664	SRR14475811	2255	A	G	0,972941	2021-02-06	Israel
ORF1ab_1001_I	ORF1ab	1001	SRR14475811	3267	C	T	1	2021-02-06	Israel
ORF1ab_1708_D	ORF1ab	1708	SRR14475811	5388	C	A	0,997856	2021-02-06	Israel
ORF1ab_2144_NA	ORF1ab	2144	SRR14475811	6696	C	+T	0,108503	2021-02-06	Israel
ORF1ab_2230_T	ORF1ab	2230	SRR14475811	6954	T	C	0,997669	2021-02-06	Israel
ORF1ab_3674_NA	ORF1ab	3674	SRR14475811	11287	G	-TCTGGTTTT	0,99181	2021-02-06	Israel
ORF1ab_3749_I	ORF1ab	3749	SRR14475811	11511	C	T	0,999202	2021-02-06	Israel
ORF1ab_314_L	ORF1ab	314	SRR14475811	14408	C	T	1	2021-02-06	Israel
ORF1ab_569_*	ORF1ab	569	SRR14475811	15173	C	A	0,0691434	2021-02-06	Israel
ORF1ab_1705_I	ORF1ab	1705	SRR14475811	18580	G	A	0,989103	2021-02-06	Israel
S_3_NA	S	3	SRR14475811	21569	G	+T	0,0763158	2021-02-06	Israel
S_5_F	S	5	SRR14475811	21575	C	T	1	2021-02-06	Israel
S_68_NA	S	68	SRR14475811	21764	A	-TACATG	0,999113	2021-02-06	Israel
S_143_NA	S	143	SRR14475811	21990	T	-TTA	0,967857	2021-02-06	Israel
S_501_Y	S	501	SRR14475811	23063	A	T	0,997727	2021-02-06	Israel
S_570_D	S	570	SRR14475811	23271	C	A	0,999418	2021-02-06	Israel
S_614_G	S	614	SRR14475811	23403	A	G	0,999428	2021-02-06	Israel
S_681_H	S	681	SRR14475811	23604	C	A	0,99847	2021-02-06	Israel
S_716_I	S	716	SRR14475811	23709	C	T	0,998444	2021-02-06	Israel
S_982_A	S	982	SRR14475811	24506	T	G	1	2021-02-06	Israel
S_1118_H	S	1118	SRR14475811	24914	G	C	0,99934	2021-02-06	Israel
ORF3a_151_I	ORF3a	151	SRR14475811	25844	C	T	1	2021-02-06	Israel
ORF7a_62_*	ORF7a	62	SRR14475811	27577	C	T	1	2021-02-06	Israel
ORF8_27_*	ORF8	27	SRR14475811	27972	C	T	0,99951	2021-02-06	Israel
ORF8_52_I	ORF8	52	SRR14475811	28048	G	T	0,999494	2021-02-06	Israel
ORF8_73_C	ORF8	73	SRR14475811	28111	A	G	0,999759	2021-02-06	Israel
N_3_H	N	3	SRR14475811	28280	G	C	0,998926	2021-02-06	Israel
N_3_V	N	3	SRR14475811	28281	A	T	0,998929	2021-02-06	Israel
N_3_E	N	3	SRR14475811	28282	T	A	0,998127	2021-02-06	Israel
N_203_K	N	203	SRR14475811	28881	G	A	1	2021-02-06	Israel
N_204_R	N	204	SRR14475811	28883	G	C	1	2021-02-06	Israel
N_235_F	N	235	SRR14475811	28977	C	T	1	2021-02-06	Israel
N_260_NA	N	260	SRR14475811	29051	C	+A	0,0601504	2021-02-06	Israel
ORF1ab_131_V	ORF1ab	131	SRR14475813	657	C	T	0,0746562	2021-02-06	Israel
ORF1ab_131_D	ORF1ab	131	SRR14475813	657	C	A	0,0785855	2021-02-06	Israel
ORF1ab_1001_I	ORF1ab	1001	SRR14475813	3267	C	T	0,999353	2021-02-06	Israel
ORF1ab_1708_D	ORF1ab	1708	SRR14475813	5388	C	A	0,99759	2021-02-06	Israel
ORF1ab_2144_NA	ORF1ab	2144	SRR14475813	6696	C	+T	0,0817901	2021-02-06	Israel
ORF1ab_2230_T	ORF1ab	2230	SRR14475813	6954	T	C	1	2021-02-06	Israel
ORF1ab_3674_NA	ORF1ab	3674	SRR14475813	11287	G	-TCTGGTTTT	0,983456	2021-02-06	Israel
ORF1ab_4031_I	ORF1ab	4031	SRR14475813	12357	C	T	0,990415	2021-02-06	Israel
ORF1ab_314_L	ORF1ab	314	SRR14475813	14408	C	T	1	2021-02-06	Israel
ORF1ab_569_*	ORF1ab	569	SRR14475813	15173	C	A	0,0733138	2021-02-06	Israel
ORF1ab_1499_I	ORF1ab	1499	SRR14475813	17964	G	T	1	2021-02-06	Israel
S_3_NA	S	3	SRR14475813	21569	G	+T	0,0876168	2021-02-06	Israel
S_5_F	S	5	SRR14475813	21575	C	T	1	2021-02-06	Israel
S_68_NA	S	68	SRR14475813	21764	A	-TACATG	0,996258	2021-02-06	Israel
S_143_NA	S	143	SRR14475813	21990	T	-TTA	0,976636	2021-02-06	Israel
S_501_Y	S	501	SRR14475813	23063	A	T	1	2021-02-06	Israel
S_570_D	S	570	SRR14475813	23271	C	A	1	2021-02-06	Israel
S_614_G	S	614	SRR14475813	23403	A	G	1	2021-02-06	Israel
S_681_H	S	681	SRR14475813	23604	C	A	1	2021-02-06	Israel
S_716_I	S	716	SRR14475813	23709	C	T	1	2021-02-06	Israel
S_982_A	S	982	SRR14475813	24506	T	G	0,999247	2021-02-06	Israel
S_1118_H	S	1118	SRR14475813	24914	G	C	0,99085	2021-02-06	Israel
ORF3a_151_I	ORF3a	151	SRR14475813	25844	C	T	1	2021-02-06	Israel
ORF7a_62_*	ORF7a	62	SRR14475813	27577	C	T	1	2021-02-06	Israel
ORF8_27_*	ORF8	27	SRR14475813	27972	C	T	0,999496	2021-02-06	Israel
ORF8_52_I	ORF8	52	SRR14475813	28048	G	T	0,998444	2021-02-06	Israel
ORF8_73_C	ORF8	73	SRR14475813	28111	A	G	0,997535	2021-02-06	Israel
N_3_H	N	3	SRR14475813	28280	G	C	0,996729	2021-02-06	Israel
N_3_V	N	3	SRR14475813	28281	A	T	0,996115	2021-02-06	Israel
N_3_E	N	3	SRR14475813	28282	T	A	0,996729	2021-02-06	Israel
N_203_K	N	203	SRR14475813	28881	G	A	1	2021-02-06	Israel
N_204_R	N	204	SRR14475813	28883	G	C	1	2021-02-06	Israel
N_235_F	N	235	SRR14475813	28977	C	T	1	2021-02-06	Israel
ORF1ab_1001_I	ORF1ab	1001	SRR14475815	3267	C	T	1	2021-01-27	Israel
ORF1ab_1708_D	ORF1ab	1708	SRR14475815	5388	C	A	0,999074	2021-01-27	Israel
ORF1ab_2144_NA	ORF1ab	2144	SRR14475815	6696	C	+T	0,0574514	2021-01-27	Israel
ORF1ab_2230_T	ORF1ab	2230	SRR14475815	6954	T	C	1	2021-01-27	Israel
ORF1ab_2780_L	ORF1ab	2780	SRR14475815	8603	T	C	0,998384	2021-01-27	Israel
ORF1ab_3261_I	ORF1ab	3261	SRR14475815	10046	G	A	0,114035	2021-01-27	Israel
ORF1ab_3674_NA	ORF1ab	3674	SRR14475815	11287	G	-TCTGGTTTT	0,991066	2021-01-27	Israel
ORF1ab_314_L	ORF1ab	314	SRR14475815	14408	C	T	1	2021-01-27	Israel
ORF1ab_569_*	ORF1ab	569	SRR14475815	15173	C	A	0,0745147	2021-01-27	Israel
ORF1ab_1383_R	ORF1ab	1383	SRR14475815	17615	A	G	0,999691	2021-01-27	Israel
ORF1ab_2333_G	ORF1ab	2333	SRR14475815	20465	A	G	0,0730159	2021-01-27	Israel
S_68_NA	S	68	SRR14475815	21764	A	-TACATG	0,994538	2021-01-27	Israel
S_143_NA	S	143	SRR14475815	21990	T	-TTA	0,988802	2021-01-27	Israel
S_570_D	S	570	SRR14475815	23271	C	A	0,998883	2021-01-27	Israel
S_614_G	S	614	SRR14475815	23403	A	G	1	2021-01-27	Israel
S_681_H	S	681	SRR14475815	23604	C	A	0,999305	2021-01-27	Israel
S_716_I	S	716	SRR14475815	23709	C	T	0,999289	2021-01-27	Israel
S_982_A	S	982	SRR14475815	24506	T	G	0,997344	2021-01-27	Israel
S_1118_H	S	1118	SRR14475815	24914	G	C	0,999301	2021-01-27	Israel
ORF3a_15_F	ORF3a	15	SRR14475815	25437	G	T	1	2021-01-27	Israel
ORF8_27_*	ORF8	27	SRR14475815	27972	C	T	1	2021-01-27	Israel
ORF8_52_I	ORF8	52	SRR14475815	28048	G	T	1	2021-01-27	Israel
ORF8_73_C	ORF8	73	SRR14475815	28111	A	G	1	2021-01-27	Israel
N_3_H	N	3	SRR14475815	28280	G	C	0,999654	2021-01-27	Israel
N_3_V	N	3	SRR14475815	28281	A	T	0,999308	2021-01-27	Israel
N_3_E	N	3	SRR14475815	28282	T	A	0,99931	2021-01-27	Israel
N_203_K	N	203	SRR14475815	28881	G	A	1	2021-01-27	Israel
N_204_R	N	204	SRR14475815	28883	G	C	0,99802	2021-01-27	Israel
N_235_F	N	235	SRR14475815	28977	C	T	1	2021-01-27	Israel
ORF1ab_131_V	ORF1ab	131	SRR14475816	657	C	T	0,0569536	2021-02-06	Israel
ORF1ab_1001_I	ORF1ab	1001	SRR14475816	3267	C	T	0,993056	2021-02-06	Israel
ORF1ab_1708_D	ORF1ab	1708	SRR14475816	5388	C	A	1	2021-02-06	Israel
ORF1ab_2144_NA	ORF1ab	2144	SRR14475816	6696	C	+T	0,0708661	2021-02-06	Israel
ORF1ab_2230_T	ORF1ab	2230	SRR14475816	6954	T	C	1	2021-02-06	Israel
ORF1ab_3261_I	ORF1ab	3261	SRR14475816	10046	G	A	0,146341	2021-02-06	Israel
ORF1ab_3674_NA	ORF1ab	3674	SRR14475816	11287	G	-TCTGGTTTT	0,979993	2021-02-06	Israel
ORF1ab_314_L	ORF1ab	314	SRR14475816	14408	C	T	1	2021-02-06	Israel
ORF1ab_569_*	ORF1ab	569	SRR14475816	15173	C	A	0,0838926	2021-02-06	Israel
S_3_NA	S	3	SRR14475816	21569	G	+T	0,0875984	2021-02-06	Israel
S_5_F	S	5	SRR14475816	21575	C	T	0,992378	2021-02-06	Israel
S_68_NA	S	68	SRR14475816	21764	A	-TACATG	0,988148	2021-02-06	Israel
S_143_NA	S	143	SRR14475816	21990	T	-TTA	0,977169	2021-02-06	Israel
S_501_Y	S	501	SRR14475816	23063	A	T	1	2021-02-06	Israel
S_570_D	S	570	SRR14475816	23271	C	A	0,989693	2021-02-06	Israel
S_614_G	S	614	SRR14475816	23403	A	G	0,998768	2021-02-06	Israel
S_681_H	S	681	SRR14475816	23604	C	A	0,999324	2021-02-06	Israel
S_716_I	S	716	SRR14475816	23709	C	T	0,999315	2021-02-06	Israel
S_982_A	S	982	SRR14475816	24506	T	G	0,996291	2021-02-06	Israel
S_1118_H	S	1118	SRR14475816	24914	G	C	1	2021-02-06	Israel
ORF3a_151_I	ORF3a	151	SRR14475816	25844	C	T	0,996737	2021-02-06	Israel
ORF7a_62_*	ORF7a	62	SRR14475816	27577	C	T	1	2021-02-06	Israel
ORF8_27_*	ORF8	27	SRR14475816	27972	C	T	1	2021-02-06	Israel
ORF8_52_I	ORF8	52	SRR14475816	28048	G	T	1	2021-02-06	Israel
ORF8_73_C	ORF8	73	SRR14475816	28111	A	G	0,998403	2021-02-06	Israel
N_3_H	N	3	SRR14475816	28280	G	C	0,997033	2021-02-06	Israel
N_3_V	N	3	SRR14475816	28281	A	T	0,997384	2021-02-06	Israel
N_3_E	N	3	SRR14475816	28282	T	A	0,997216	2021-02-06	Israel
N_203_K	N	203	SRR14475816	28881	G	A	0,998062	2021-02-06	Israel
N_204_R	N	204	SRR14475816	28883	G	C	1	2021-02-06	Israel
N_235_F	N	235	SRR14475816	28977	C	T	0,996	2021-02-06	Israel
ORF1ab_1001_I	ORF1ab	1001	SRR14475817	3267	C	T	1	2021-02-05	Israel
ORF1ab_1708_D	ORF1ab	1708	SRR14475817	5388	C	A	1	2021-02-05	Israel
ORF1ab_2144_NA	ORF1ab	2144	SRR14475817	6696	C	+T	0,0780781	2021-02-05	Israel
ORF1ab_2230_T	ORF1ab	2230	SRR14475817	6954	T	C	1	2021-02-05	Israel
ORF1ab_3674_NA	ORF1ab	3674	SRR14475817	11287	G	-TCTGGTTTT	0,995583	2021-02-05	Israel
ORF1ab_314_L	ORF1ab	314	SRR14475817	14408	C	T	1	2021-02-05	Israel
ORF1ab_569_*	ORF1ab	569	SRR14475817	15173	C	A	0,076075	2021-02-05	Israel
ORF1ab_1677_I	ORF1ab	1677	SRR14475817	18498	G	T	1	2021-02-05	Israel
S_3_NA	S	3	SRR14475817	21569	G	+T	0,0888031	2021-02-05	Israel
S_5_F	S	5	SRR14475817	21575	C	T	1	2021-02-05	Israel
S_68_NA	S	68	SRR14475817	21764	A	-TACATG	0,996429	2021-02-05	Israel
S_143_NA	S	143	SRR14475817	21990	T	-TTA	0,987676	2021-02-05	Israel
S_501_Y	S	501	SRR14475817	23063	A	T	1	2021-02-05	Israel
S_570_D	S	570	SRR14475817	23271	C	A	1	2021-02-05	Israel
S_614_G	S	614	SRR14475817	23403	A	G	0,999382	2021-02-05	Israel
S_681_H	S	681	SRR14475817	23604	C	A	1	2021-02-05	Israel
S_716_I	S	716	SRR14475817	23709	C	T	1	2021-02-05	Israel
S_982_A	S	982	SRR14475817	24506	T	G	0,998415	2021-02-05	Israel
S_1118_H	S	1118	SRR14475817	24914	G	C	1	2021-02-05	Israel
ORF3a_151_I	ORF3a	151	SRR14475817	25844	C	T	1	2021-02-05	Israel
ORF7a_28_I	ORF7a	28	SRR14475817	27476	C	T	0,998627	2021-02-05	Israel
ORF7a_57_NA	ORF7a	57	SRR14475817	27563	C	-TTGCTTTAGCACTCAAT	0,993392	2021-02-05	Israel
ORF8_27_*	ORF8	27	SRR14475817	27972	C	T	0,997819	2021-02-05	Israel
ORF8_52_I	ORF8	52	SRR14475817	28048	G	T	0,998891	2021-02-05	Israel
ORF8_73_C	ORF8	73	SRR14475817	28111	A	G	0,998937	2021-02-05	Israel
N_3_H	N	3	SRR14475817	28280	G	C	0,999097	2021-02-05	Israel
N_3_V	N	3	SRR14475817	28281	A	T	0,999548	2021-02-05	Israel
N_3_E	N	3	SRR14475817	28282	T	A	0,999101	2021-02-05	Israel
N_203_K	N	203	SRR14475817	28881	G	A	1	2021-02-05	Israel
N_204_R	N	204	SRR14475817	28883	G	C	0,999261	2021-02-05	Israel
N_235_F	N	235	SRR14475817	28977	C	T	1	2021-02-05	Israel
N_260_NA	N	260	SRR14475817	29051	C	+A	0,0508044	2021-02-05	Israel
ORF1ab_1001_I	ORF1ab	1001	SRR14475818	3267	C	T	1	2021-02-05	Israel
ORF1ab_1708_D	ORF1ab	1708	SRR14475818	5388	C	A	1	2021-02-05	Israel
ORF1ab_2144_NA	ORF1ab	2144	SRR14475818	6696	C	+T	0,106705	2021-02-05	Israel
ORF1ab_2230_T	ORF1ab	2230	SRR14475818	6954	T	C	1	2021-02-05	Israel
ORF1ab_3261_I	ORF1ab	3261	SRR14475818	10046	G	A	0,120996	2021-02-05	Israel
ORF1ab_3674_NA	ORF1ab	3674	SRR14475818	11287	G	-TCTGGTTTT	0,989553	2021-02-05	Israel
ORF1ab_314_L	ORF1ab	314	SRR14475818	14408	C	T	0,99763	2021-02-05	Israel
ORF1ab_569_*	ORF1ab	569	SRR14475818	15173	C	A	0,0720339	2021-02-05	Israel
ORF1ab_2333_G	ORF1ab	2333	SRR14475818	20465	A	G	0,0981432	2021-02-05	Israel
S_3_NA	S	3	SRR14475818	21569	G	+T	0,0705314	2021-02-05	Israel
S_5_F	S	5	SRR14475818	21575	C	T	1	2021-02-05	Israel
S_68_NA	S	68	SRR14475818	21764	A	-TACATG	0,997441	2021-02-05	Israel
S_143_NA	S	143	SRR14475818	21990	T	-TTA	0,966993	2021-02-05	Israel
S_501_Y	S	501	SRR14475818	23063	A	T	1	2021-02-05	Israel
S_570_D	S	570	SRR14475818	23271	C	A	0,998399	2021-02-05	Israel
S_614_G	S	614	SRR14475818	23403	A	G	0,999735	2021-02-05	Israel
S_681_H	S	681	SRR14475818	23604	C	A	1	2021-02-05	Israel
S_716_I	S	716	SRR14475818	23709	C	T	1	2021-02-05	Israel
S_982_A	S	982	SRR14475818	24506	T	G	1	2021-02-05	Israel
S_1118_H	S	1118	SRR14475818	24914	G	C	1	2021-02-05	Israel
ORF3a_151_I	ORF3a	151	SRR14475818	25844	C	T	1	2021-02-05	Israel
ORF7a_62_*	ORF7a	62	SRR14475818	27577	C	T	0,996154	2021-02-05	Israel
ORF8_27_*	ORF8	27	SRR14475818	27972	C	T	0,998413	2021-02-05	Israel
ORF8_52_I	ORF8	52	SRR14475818	28048	G	T	0,999453	2021-02-05	Israel
ORF8_73_C	ORF8	73	SRR14475818	28111	A	G	0,999508	2021-02-05	Israel
N_3_H	N	3	SRR14475818	28280	G	C	1	2021-02-05	Israel
N_3_V	N	3	SRR14475818	28281	A	T	1	2021-02-05	Israel
N_3_E	N	3	SRR14475818	28282	T	A	1	2021-02-05	Israel
N_203_K	N	203	SRR14475818	28881	G	A	1	2021-02-05	Israel
N_204_R	N	204	SRR14475818	28883	G	C	1	2021-02-05	Israel
N_235_F	N	235	SRR14475818	28977	C	T	1	2021-02-05	Israel
ORF1ab_1001_I	ORF1ab	1001	SRR14475819	3267	C	T	1	2021-02-05	Israel
ORF1ab_1708_D	ORF1ab	1708	SRR14475819	5388	C	A	1	2021-02-05	Israel
ORF1ab_2144_NA	ORF1ab	2144	SRR14475819	6696	C	+T	0,0674603	2021-02-05	Israel
ORF1ab_2230_T	ORF1ab	2230	SRR14475819	6954	T	C	1	2021-02-05	Israel
ORF1ab_3674_NA	ORF1ab	3674	SRR14475819	11287	G	-TCTGGTTTT	0,996704	2021-02-05	Israel
ORF1ab_314_L	ORF1ab	314	SRR14475819	14408	C	T	1	2021-02-05	Israel
ORF1ab_569_*	ORF1ab	569	SRR14475819	15173	C	A	0,0674394	2021-02-05	Israel
ORF1ab_2333_G	ORF1ab	2333	SRR14475819	20465	A	G	0,149254	2021-02-05	Israel
S_3_NA	S	3	SRR14475819	21569	G	+T	0,0515604	2021-02-05	Israel
S_5_F	S	5	SRR14475819	21575	C	T	0,996283	2021-02-05	Israel
S_68_NA	S	68	SRR14475819	21764	A	-TACATG	0,994883	2021-02-05	Israel
S_143_NA	S	143	SRR14475819	21990	T	-TTA	0,972484	2021-02-05	Israel
S_501_Y	S	501	SRR14475819	23063	A	T	1	2021-02-05	Israel
S_522_V	S	522	SRR14475819	23127	C	T	0,162963	2021-02-05	Israel
S_570_D	S	570	SRR14475819	23271	C	A	1	2021-02-05	Israel
S_614_G	S	614	SRR14475819	23403	A	G	1	2021-02-05	Israel
S_681_H	S	681	SRR14475819	23604	C	A	1	2021-02-05	Israel
S_716_I	S	716	SRR14475819	23709	C	T	0,999112	2021-02-05	Israel
S_982_A	S	982	SRR14475819	24506	T	G	1	2021-02-05	Israel
S_1118_H	S	1118	SRR14475819	24914	G	C	1	2021-02-05	Israel
ORF3a_151_I	ORF3a	151	SRR14475819	25844	C	T	1	2021-02-05	Israel
ORF7a_62_*	ORF7a	62	SRR14475819	27577	C	T	1	2021-02-05	Israel
ORF8_27_*	ORF8	27	SRR14475819	27972	C	T	1	2021-02-05	Israel
ORF8_52_I	ORF8	52	SRR14475819	28048	G	T	1	2021-02-05	Israel
ORF8_73_C	ORF8	73	SRR14475819	28111	A	G	1	2021-02-05	Israel
N_3_H	N	3	SRR14475819	28280	G	C	1	2021-02-05	Israel
N_3_V	N	3	SRR14475819	28281	A	T	0,99946	2021-02-05	Israel
N_3_E	N	3	SRR14475819	28282	T	A	1	2021-02-05	Israel
N_203_K	N	203	SRR14475819	28881	G	A	1	2021-02-05	Israel
N_204_R	N	204	SRR14475819	28883	G	C	1	2021-02-05	Israel
N_235_F	N	235	SRR14475819	28977	C	T	1	2021-02-05	Israel
ORF1ab_265_I	ORF1ab	265	SRR14475821	1059	C	T	0,456254	2021-02-05	Israel
ORF1ab_608_F	ORF1ab	608	SRR14475821	2089	G	T	0,0555556	2021-02-05	Israel
ORF1ab_1001_I	ORF1ab	1001	SRR14475821	3267	C	T	0,5809	2021-02-05	Israel
ORF1ab_1474_I	ORF1ab	1474	SRR14475821	4686	C	T	0,4306	2021-02-05	Israel
ORF1ab_1617_NA	ORF1ab	1617	SRR14475821	5116	A	+T	0,0549582	2021-02-05	Israel
ORF1ab_1708_D	ORF1ab	1708	SRR14475821	5388	C	A	0,412354	2021-02-05	Israel
ORF1ab_2046_L	ORF1ab	2046	SRR14475821	6402	C	T	0,423006	2021-02-05	Israel
ORF1ab_2144_NA	ORF1ab	2144	SRR14475821	6696	C	+T	0,0871724	2021-02-05	Israel
ORF1ab_2230_T	ORF1ab	2230	SRR14475821	6954	T	C	0,569378	2021-02-05	Israel
ORF1ab_2780_L	ORF1ab	2780	SRR14475821	8603	T	C	0,200364	2021-02-05	Israel
ORF1ab_3018_NA	ORF1ab	3018	SRR14475821	9319	C	-TG	0,0697674	2021-02-05	Israel
ORF1ab_3261_I	ORF1ab	3261	SRR14475821	10046	G	A	0,464115	2021-02-05	Israel
ORF1ab_3606_F	ORF1ab	3606	SRR14475821	11083	G	T	0,238896	2021-02-05	Israel
ORF1ab_3674_NA	ORF1ab	3674	SRR14475821	11287	G	-TCTGGTTTT	0,752153	2021-02-05	Israel
ORF1ab_3973_T	ORF1ab	3973	SRR14475821	12182	T	A	0,540597	2021-02-05	Israel
ORF1ab_314_L	ORF1ab	314	SRR14475821	14408	C	T	1	2021-02-05	Israel
ORF1ab_569_*	ORF1ab	569	SRR14475821	15173	C	A	0,0825083	2021-02-05	Israel
ORF1ab_794_I	ORF1ab	794	SRR14475821	15848	C	T	0,472521	2021-02-05	Israel
ORF1ab_1137_I	ORF1ab	1137	SRR14475821	16877	C	T	0,112146	2021-02-05	Israel
ORF1ab_1383_R	ORF1ab	1383	SRR14475821	17615	A	G	0,110136	2021-02-05	Israel
ORF1ab_1418_L	ORF1ab	1418	SRR14475821	17719	G	T	0,0603385	2021-02-05	Israel
ORF1ab_2179_Y	ORF1ab	2179	SRR14475821	20002	G	T	0,6875	2021-02-05	Israel
ORF1ab_2233_A	ORF1ab	2233	SRR14475821	20165	T	C	0,0522388	2021-02-05	Israel
ORF1ab_2333_G	ORF1ab	2333	SRR14475821	20465	A	G	0,200704	2021-02-05	Israel
S_5_F	S	5	SRR14475821	21575	C	T	0,801673	2021-02-05	Israel
S_68_NA	S	68	SRR14475821	21764	A	-TACATG	0,723332	2021-02-05	Israel
S_143_NA	S	143	SRR14475821	21990	T	-TTA	0,696219	2021-02-05	Israel
S_570_D	S	570	SRR14475821	23271	C	A	0,696626	2021-02-05	Israel
S_614_G	S	614	SRR14475821	23403	A	G	0,999844	2021-02-05	Israel
S_640_F	S	640	SRR14475821	23481	C	T	0,540173	2021-02-05	Israel
S_681_H	S	681	SRR14475821	23604	C	A	0,367531	2021-02-05	Israel
S_716_I	S	716	SRR14475821	23709	C	T	0,367147	2021-02-05	Israel
S_982_A	S	982	SRR14475821	24506	T	G	0,478906	2021-02-05	Israel
S_1063_F	S	1063	SRR14475821	24751	G	T	0,497452	2021-02-05	Israel
S_1118_H	S	1118	SRR14475821	24914	G	C	0,509376	2021-02-05	Israel
ORF3a_15_F	ORF3a	15	SRR14475821	25437	G	T	0,121277	2021-02-05	Israel
ORF3a_57_H	ORF3a	57	SRR14475821	25563	G	T	0,538038	2021-02-05	Israel
ORF3a_151_I	ORF3a	151	SRR14475821	25844	C	T	1	2021-02-05	Israel
ORF3a_193_L	ORF3a	193	SRR14475821	25970	G	T	0,503049	2021-02-05	Israel
ORF3a_193_*	ORF3a	193	SRR14475821	25971	G	A	0,501538	2021-02-05	Israel
M_158_S	M	158	SRR14475821	26994	C	A	0,0569948	2021-02-05	Israel
ORF7a_62_*	ORF7a	62	SRR14475821	27577	C	T	0,192308	2021-02-05	Israel
ORF8_27_*	ORF8	27	SRR14475821	27972	C	T	0,568477	2021-02-05	Israel
ORF8_52_I	ORF8	52	SRR14475821	28048	G	T	0,575904	2021-02-05	Israel
ORF8_73_C	ORF8	73	SRR14475821	28111	A	G	0,531502	2021-02-05	Israel
ORF8_113_Y	ORF8	113	SRR14475821	28230	G	T	0,503309	2021-02-05	Israel
N_3_H	N	3	SRR14475821	28280	G	C	0,485273	2021-02-05	Israel
N_3_V	N	3	SRR14475821	28281	A	T	0,487111	2021-02-05	Israel
N_3_E	N	3	SRR14475821	28282	T	A	0,485965	2021-02-05	Israel
N_168_NA	N	168	SRR14475821	28776	C	+A	0,0671141	2021-02-05	Israel
N_194_L	N	194	SRR14475821	28854	C	T	0,923077	2021-02-05	Israel
N_203_K	N	203	SRR14475821	28881	G	A	0,0774194	2021-02-05	Israel
N_204_R	N	204	SRR14475821	28883	G	C	0,0833333	2021-02-05	Israel
N_235_F	N	235	SRR14475821	28977	C	T	0,0833333	2021-02-05	Israel
N_267_S	N	267	SRR14475821	29072	G	T	0,062339	2021-02-05	Israel
ORF1ab_254_NA	ORF1ab	254	SRR14475822	1026	C	+T	0,050308	2021-02-05	Israel
ORF1ab_360_NA	ORF1ab	360	SRR14475822	1345	A	-C	0,0528736	2021-02-05	Israel
ORF1ab_806_NA	ORF1ab	806	SRR14475822	2682	T	-G	0,058651	2021-02-05	Israel
ORF1ab_1001_I	ORF1ab	1001	SRR14475822	3267	C	T	1	2021-02-05	Israel
ORF1ab_1269_NA	ORF1ab	1269	SRR14475822	4071	C	-T	0,0555556	2021-02-05	Israel
ORF1ab_1617_NA	ORF1ab	1617	SRR14475822	5116	A	-T	0,0722135	2021-02-05	Israel
ORF1ab_1708_D	ORF1ab	1708	SRR14475822	5388	C	A	0,99284	2021-02-05	Israel
ORF1ab_2230_T	ORF1ab	2230	SRR14475822	6954	T	C	1	2021-02-05	Israel
ORF1ab_2268_NA	ORF1ab	2268	SRR14475822	7067	G	-A	0,0509091	2021-02-05	Israel
ORF1ab_2990_D	ORF1ab	2990	SRR14475822	9235	A	T	0,0570118	2021-02-05	Israel
ORF1ab_3074_H	ORF1ab	3074	SRR14475822	9485	T	C	0,0558376	2021-02-05	Israel
ORF1ab_3674_NA	ORF1ab	3674	SRR14475822	11287	G	-TCTGGTTTT	0,981656	2021-02-05	Israel
ORF1ab_314_L	ORF1ab	314	SRR14475822	14408	C	T	1	2021-02-05	Israel
ORF1ab_569_*	ORF1ab	569	SRR14475822	15173	C	A	0,0770115	2021-02-05	Israel
ORF1ab_1137_I	ORF1ab	1137	SRR14475822	16877	C	T	0,0525362	2021-02-05	Israel
ORF1ab_1383_R	ORF1ab	1383	SRR14475822	17615	A	G	0,0807192	2021-02-05	Israel
ORF1ab_2333_G	ORF1ab	2333	SRR14475822	20465	A	G	0,137184	2021-02-05	Israel
ORF1ab_2474_V	ORF1ab	2474	SRR14475822	20888	G	T	0,0551181	2021-02-05	Israel
S_3_NA	S	3	SRR14475822	21569	G	+T	0,0572034	2021-02-05	Israel
S_5_F	S	5	SRR14475822	21575	C	T	1	2021-02-05	Israel
S_68_NA	S	68	SRR14475822	21764	A	-TACATG	0,985007	2021-02-05	Israel
S_75_R	S	75	SRR14475822	21785	G	C	0,053	2021-02-05	Israel
S_143_NA	S	143	SRR14475822	21990	T	-TTA	0,958643	2021-02-05	Israel
S_193_L	S	193	SRR14475822	22139	G	C	0,11098	2021-02-05	Israel
S_501_Y	S	501	SRR14475822	23063	A	T	1	2021-02-05	Israel
S_570_D	S	570	SRR14475822	23271	C	A	0,999666	2021-02-05	Israel
S_614_G	S	614	SRR14475822	23403	A	G	0,999678	2021-02-05	Israel
S_640_F	S	640	SRR14475822	23481	C	T	0,0506275	2021-02-05	Israel
S_647_S	S	647	SRR14475822	23501	G	T	0,0779306	2021-02-05	Israel
S_681_H	S	681	SRR14475822	23604	C	A	0,984247	2021-02-05	Israel
S_716_I	S	716	SRR14475822	23709	C	T	0,95235	2021-02-05	Israel
S_982_A	S	982	SRR14475822	24506	T	G	0,97703	2021-02-05	Israel
S_1118_H	S	1118	SRR14475822	24914	G	C	0,987805	2021-02-05	Israel
ORF3a_15_F	ORF3a	15	SRR14475822	25437	G	T	0,108423	2021-02-05	Israel
ORF3a_57_H	ORF3a	57	SRR14475822	25563	G	T	0,0620853	2021-02-05	Israel
ORF3a_86_F	ORF3a	86	SRR14475822	25650	G	T	0,827778	2021-02-05	Israel
ORF3a_151_I	ORF3a	151	SRR14475822	25844	C	T	1	2021-02-05	Israel
ORF7a_62_*	ORF7a	62	SRR14475822	27577	C	T	1	2021-02-05	Israel
ORF8_27_*	ORF8	27	SRR14475822	27972	C	T	1	2021-02-05	Israel
ORF8_52_I	ORF8	52	SRR14475822	28048	G	T	1	2021-02-05	Israel
ORF8_73_C	ORF8	73	SRR14475822	28111	A	G	0,990881	2021-02-05	Israel
N_3_H	N	3	SRR14475822	28280	G	C	0,988698	2021-02-05	Israel
N_3_V	N	3	SRR14475822	28281	A	T	0,992254	2021-02-05	Israel
N_3_E	N	3	SRR14475822	28282	T	A	0,992034	2021-02-05	Israel
N_203_K	N	203	SRR14475822	28881	G	A	0,983553	2021-02-05	Israel
N_204_R	N	204	SRR14475822	28883	G	C	0,990164	2021-02-05	Israel
N_235_F	N	235	SRR14475822	28977	C	T	0,990196	2021-02-05	Israel
ORF1ab_1001_I	ORF1ab	1001	SRR14475823	3267	C	T	1	2021-02-03	Israel
ORF1ab_1708_D	ORF1ab	1708	SRR14475823	5388	C	A	0,998886	2021-02-03	Israel
ORF1ab_2144_NA	ORF1ab	2144	SRR14475823	6696	C	+T	0,0525253	2021-02-03	Israel
ORF1ab_2230_T	ORF1ab	2230	SRR14475823	6954	T	C	1	2021-02-03	Israel
ORF1ab_3261_I	ORF1ab	3261	SRR14475823	10046	G	A	0,0849673	2021-02-03	Israel
ORF1ab_3674_NA	ORF1ab	3674	SRR14475823	11287	G	-TCTGGTTTT	0,996315	2021-02-03	Israel
ORF1ab_314_L	ORF1ab	314	SRR14475823	14408	C	T	1	2021-02-03	Israel
ORF1ab_569_*	ORF1ab	569	SRR14475823	15173	C	A	0,0781487	2021-02-03	Israel
S_5_F	S	5	SRR14475823	21575	C	T	1	2021-02-03	Israel
S_68_NA	S	68	SRR14475823	21764	A	-TACATG	0,996156	2021-02-03	Israel
S_143_NA	S	143	SRR14475823	21990	T	-TTA	0,989095	2021-02-03	Israel
S_570_D	S	570	SRR14475823	23271	C	A	1	2021-02-03	Israel
S_614_G	S	614	SRR14475823	23403	A	G	1	2021-02-03	Israel
S_681_H	S	681	SRR14475823	23604	C	A	1	2021-02-03	Israel
S_716_I	S	716	SRR14475823	23709	C	T	0,999245	2021-02-03	Israel
S_982_A	S	982	SRR14475823	24506	T	G	1	2021-02-03	Israel
S_1118_H	S	1118	SRR14475823	24914	G	C	1	2021-02-03	Israel
ORF3a_151_I	ORF3a	151	SRR14475823	25844	C	T	1	2021-02-03	Israel
ORF7a_62_*	ORF7a	62	SRR14475823	27577	C	T	1	2021-02-03	Israel
ORF8_27_*	ORF8	27	SRR14475823	27972	C	T	0,999296	2021-02-03	Israel
ORF8_52_I	ORF8	52	SRR14475823	28048	G	T	1	2021-02-03	Israel
ORF8_73_C	ORF8	73	SRR14475823	28111	A	G	0,998868	2021-02-03	Israel
N_3_H	N	3	SRR14475823	28280	G	C	1	2021-02-03	Israel
N_3_V	N	3	SRR14475823	28281	A	T	1	2021-02-03	Israel
N_3_E	N	3	SRR14475823	28282	T	A	0,999398	2021-02-03	Israel
N_203_K	N	203	SRR14475823	28881	G	A	1	2021-02-03	Israel
N_204_R	N	204	SRR14475823	28883	G	C	1	2021-02-03	Israel
N_235_F	N	235	SRR14475823	28977	C	T	1	2021-02-03	Israel
ORF1ab_1001_I	ORF1ab	1001	SRR14475827	3267	C	T	1	2021-02-01	Israel
ORF1ab_1708_D	ORF1ab	1708	SRR14475827	5388	C	A	0,992687	2021-02-01	Israel
ORF1ab_2230_T	ORF1ab	2230	SRR14475827	6954	T	C	1	2021-02-01	Israel
ORF1ab_3261_I	ORF1ab	3261	SRR14475827	10046	G	A	0,156915	2021-02-01	Israel
ORF1ab_3674_NA	ORF1ab	3674	SRR14475827	11287	G	-TCTGGTTTT	0,993946	2021-02-01	Israel
ORF1ab_314_L	ORF1ab	314	SRR14475827	14408	C	T	1	2021-02-01	Israel
ORF1ab_569_*	ORF1ab	569	SRR14475827	15173	C	A	0,0661417	2021-02-01	Israel
ORF1ab_2333_G	ORF1ab	2333	SRR14475827	20465	A	G	0,1072	2021-02-01	Israel
S_3_NA	S	3	SRR14475827	21569	G	+T	0,0764803	2021-02-01	Israel
S_5_F	S	5	SRR14475827	21575	C	T	1	2021-02-01	Israel
S_68_NA	S	68	SRR14475827	21764	A	-TACATG	0,982245	2021-02-01	Israel
S_143_NA	S	143	SRR14475827	21990	T	-TTA	0,968654	2021-02-01	Israel
S_570_D	S	570	SRR14475827	23271	C	A	0,999138	2021-02-01	Israel
S_614_G	S	614	SRR14475827	23403	A	G	0,999578	2021-02-01	Israel
S_681_H	S	681	SRR14475827	23604	C	A	0,99282	2021-02-01	Israel
S_716_I	S	716	SRR14475827	23709	C	T	0,99047	2021-02-01	Israel
S_982_A	S	982	SRR14475827	24506	T	G	0,997738	2021-02-01	Israel
S_1118_H	S	1118	SRR14475827	24914	G	C	0,986711	2021-02-01	Israel
ORF3a_151_I	ORF3a	151	SRR14475827	25844	C	T	1	2021-02-01	Israel
ORF7a_62_*	ORF7a	62	SRR14475827	27577	C	T	1	2021-02-01	Israel
ORF8_27_*	ORF8	27	SRR14475827	27972	C	T	0,989732	2021-02-01	Israel
ORF8_52_I	ORF8	52	SRR14475827	28048	G	T	0,987654	2021-02-01	Israel
ORF8_73_C	ORF8	73	SRR14475827	28111	A	G	0,99183	2021-02-01	Israel
N_3_H	N	3	SRR14475827	28280	G	C	0,999337	2021-02-01	Israel
N_3_V	N	3	SRR14475827	28281	A	T	0,999338	2021-02-01	Israel
N_3_E	N	3	SRR14475827	28282	T	A	0,997685	2021-02-01	Israel
N_14_L	N	14	SRR14475827	28314	G	T	0,993671	2021-02-01	Israel
N_203_K	N	203	SRR14475827	28881	G	A	1	2021-02-01	Israel
N_204_R	N	204	SRR14475827	28883	G	C	0,997947	2021-02-01	Israel
N_235_F	N	235	SRR14475827	28977	C	T	1	2021-02-01	Israel
ORF1ab_127_S	ORF1ab	127	SRR14475828	644	G	A	0,159777	2021-01-28	Israel
ORF1ab_265_I	ORF1ab	265	SRR14475828	1059	C	T	0,995439	2021-01-28	Israel
ORF1ab_1576_NA	ORF1ab	1576	SRR14475828	4993	C	+CA	0,0805085	2021-01-28	Israel
ORF1ab_2046_L	ORF1ab	2046	SRR14475828	6402	C	T	0,99839	2021-01-28	Israel
ORF1ab_2144_NA	ORF1ab	2144	SRR14475828	6696	C	+T	0,0673981	2021-01-28	Israel
ORF1ab_2990_D	ORF1ab	2990	SRR14475828	9235	A	T	0,0888012	2021-01-28	Israel
ORF1ab_2991_T	ORF1ab	2991	SRR14475828	9237	G	C	0,090099	2021-01-28	Israel
ORF1ab_2992_L	ORF1ab	2992	SRR14475828	9240	C	T	0,0861125	2021-01-28	Israel
ORF1ab_2993_*	ORF1ab	2993	SRR14475828	9242	G	T	0,0897817	2021-01-28	Israel
ORF1ab_2993_G	ORF1ab	2993	SRR14475828	9243	A	G	0,0888779	2021-01-28	Israel
ORF1ab_2993_D	ORF1ab	2993	SRR14475828	9244	A	T	0,0896794	2021-01-28	Israel
ORF1ab_3261_I	ORF1ab	3261	SRR14475828	10046	G	A	0,0625	2021-01-28	Israel
ORF1ab_3603_NA	ORF1ab	3603	SRR14475828	11074	C	+T	0,0854801	2021-01-28	Israel
ORF1ab_3606_NA	ORF1ab	3606	SRR14475828	11082	T	-G	0,0819992	2021-01-28	Israel
ORF1ab_3606_F	ORF1ab	3606	SRR14475828	11083	G	T	0,997574	2021-01-28	Israel
ORF1ab_27_NA	ORF1ab	27	SRR14475828	13547	A	-C	0,0674157	2021-01-28	Israel
ORF1ab_314_L	ORF1ab	314	SRR14475828	14408	C	T	1	2021-01-28	Israel
ORF1ab_569_*	ORF1ab	569	SRR14475828	15173	C	A	0,0826125	2021-01-28	Israel
ORF1ab_1570_S	ORF1ab	1570	SRR14475828	18175	C	T	0,984628	2021-01-28	Israel
ORF1ab_2333_G	ORF1ab	2333	SRR14475828	20465	A	G	0,0631068	2021-01-28	Israel
S_304_N	S	304	SRR14475828	22474	A	T	0,131105	2021-01-28	Israel
S_614_G	S	614	SRR14475828	23403	A	G	0,999677	2021-01-28	Israel
S_846_S	S	846	SRR14475828	24098	G	T	1	2021-01-28	Israel
S_892_V	S	892	SRR14475828	24237	C	T	0,052091	2021-01-28	Israel
S_1063_F	S	1063	SRR14475828	24751	G	T	0,977993	2021-01-28	Israel
ORF3a_57_H	ORF3a	57	SRR14475828	25563	G	T	0,982893	2021-01-28	Israel
ORF3a_193_L	ORF3a	193	SRR14475828	25970	G	T	1	2021-01-28	Israel
ORF3a_193_*	ORF3a	193	SRR14475828	25971	G	A	0,994012	2021-01-28	Israel
M_197_NA	M	197	SRR14475828	27112	G	-TC	0,0503597	2021-01-28	Israel
ORF6_5_F	ORF6	5	SRR14475828	27214	G	T	0,984249	2021-01-28	Israel
N_194_L	N	194	SRR14475828	28854	C	T	1	2021-01-28	Israel
ORF1ab_1001_I	ORF1ab	1001	SRR14475832	3267	C	T	1	2021-02-03	Israel
ORF1ab_1708_D	ORF1ab	1708	SRR14475832	5388	C	A	1	2021-02-03	Israel
ORF1ab_3674_NA	ORF1ab	3674	SRR14475832	11287	G	-TCTGGTTTT	0,997266	2021-02-03	Israel
ORF1ab_314_L	ORF1ab	314	SRR14475832	14408	C	T	1	2021-02-03	Israel
ORF1ab_569_*	ORF1ab	569	SRR14475832	15173	C	A	0,0788712	2021-02-03	Israel
S_3_NA	S	3	SRR14475832	21569	G	+T	0,0849539	2021-02-03	Israel
S_5_F	S	5	SRR14475832	21575	C	T	1	2021-02-03	Israel
S_68_NA	S	68	SRR14475832	21764	A	-TACATG	0,996501	2021-02-03	Israel
S_143_NA	S	143	SRR14475832	21990	T	-TTA	0,986301	2021-02-03	Israel
S_570_D	S	570	SRR14475832	23271	C	A	0,998837	2021-02-03	Israel
S_614_G	S	614	SRR14475832	23403	A	G	1	2021-02-03	Israel
S_681_H	S	681	SRR14475832	23604	C	A	1	2021-02-03	Israel
S_716_I	S	716	SRR14475832	23709	C	T	0,999254	2021-02-03	Israel
S_982_A	S	982	SRR14475832	24506	T	G	1	2021-02-03	Israel
S_1118_H	S	1118	SRR14475832	24914	G	C	1	2021-02-03	Israel
ORF3a_151_I	ORF3a	151	SRR14475832	25844	C	T	1	2021-02-03	Israel
ORF7a_62_*	ORF7a	62	SRR14475832	27577	C	T	1	2021-02-03	Israel
ORF8_27_*	ORF8	27	SRR14475832	27972	C	T	1	2021-02-03	Israel
ORF8_52_I	ORF8	52	SRR14475832	28048	G	T	1	2021-02-03	Israel
ORF8_73_C	ORF8	73	SRR14475832	28111	A	G	0,99967	2021-02-03	Israel
N_3_H	N	3	SRR14475832	28280	G	C	1	2021-02-03	Israel
N_3_V	N	3	SRR14475832	28281	A	T	0,999814	2021-02-03	Israel
N_3_E	N	3	SRR14475832	28282	T	A	0,999628	2021-02-03	Israel
N_203_K	N	203	SRR14475832	28881	G	A	1	2021-02-03	Israel
N_204_R	N	204	SRR14475832	28883	G	C	0,999274	2021-02-03	Israel
N_235_F	N	235	SRR14475832	28977	C	T	1	2021-02-03	Israel
ORF1ab_1001_I	ORF1ab	1001	SRR14475834	3267	C	T	1	2021-02-03	Israel
ORF1ab_1708_D	ORF1ab	1708	SRR14475834	5388	C	A	0,999309	2021-02-03	Israel
ORF1ab_1970_V	ORF1ab	1970	SRR14475834	6173	A	G	0,996875	2021-02-03	Israel
ORF1ab_2230_T	ORF1ab	2230	SRR14475834	6954	T	C	0,997354	2021-02-03	Israel
ORF1ab_3261_I	ORF1ab	3261	SRR14475834	10046	G	A	0,0708899	2021-02-03	Israel
ORF1ab_3674_NA	ORF1ab	3674	SRR14475834	11287	G	-TCTGGTTTT	0,997658	2021-02-03	Israel
ORF1ab_314_L	ORF1ab	314	SRR14475834	14408	C	T	1	2021-02-03	Israel
ORF1ab_569_*	ORF1ab	569	SRR14475834	15173	C	A	0,0785758	2021-02-03	Israel
S_3_NA	S	3	SRR14475834	21569	G	+T	0,0980092	2021-02-03	Israel
S_5_F	S	5	SRR14475834	21575	C	T	1	2021-02-03	Israel
S_68_NA	S	68	SRR14475834	21764	A	-TACATG	0,992236	2021-02-03	Israel
S_143_NA	S	143	SRR14475834	21990	T	-TTA	0,972031	2021-02-03	Israel
S_570_D	S	570	SRR14475834	23271	C	A	0,999591	2021-02-03	Israel
S_614_G	S	614	SRR14475834	23403	A	G	1	2021-02-03	Israel
S_681_H	S	681	SRR14475834	23604	C	A	0,998652	2021-02-03	Israel
S_716_I	S	716	SRR14475834	23709	C	T	0,998624	2021-02-03	Israel
S_982_A	S	982	SRR14475834	24506	T	G	0,998844	2021-02-03	Israel
S_1118_H	S	1118	SRR14475834	24914	G	C	0,994034	2021-02-03	Israel
ORF3a_151_I	ORF3a	151	SRR14475834	25844	C	T	1	2021-02-03	Israel
ORF7a_62_*	ORF7a	62	SRR14475834	27577	C	T	1	2021-02-03	Israel
ORF8_27_*	ORF8	27	SRR14475834	27972	C	T	0,997657	2021-02-03	Israel
ORF8_52_I	ORF8	52	SRR14475834	28048	G	T	0,99758	2021-02-03	Israel
ORF8_73_C	ORF8	73	SRR14475834	28111	A	G	0,998746	2021-02-03	Israel
N_3_H	N	3	SRR14475834	28280	G	C	0,99978	2021-02-03	Israel
N_3_V	N	3	SRR14475834	28281	A	T	0,999343	2021-02-03	Israel
N_3_E	N	3	SRR14475834	28282	T	A	0,998904	2021-02-03	Israel
N_203_K	N	203	SRR14475834	28881	G	A	0,998804	2021-02-03	Israel
N_204_R	N	204	SRR14475834	28883	G	C	1	2021-02-03	Israel
N_235_F	N	235	SRR14475834	28977	C	T	1	2021-02-03	Israel
ORF1ab_1001_I	ORF1ab	1001	SRR14475835	3267	C	T	0,997826	2021-02-03	Israel
ORF1ab_1708_D	ORF1ab	1708	SRR14475835	5388	C	A	0,9986	2021-02-03	Israel
ORF1ab_2230_T	ORF1ab	2230	SRR14475835	6954	T	C	0,99863	2021-02-03	Israel
ORF1ab_3261_I	ORF1ab	3261	SRR14475835	10046	G	A	0,157047	2021-02-03	Israel
ORF1ab_3674_NA	ORF1ab	3674	SRR14475835	11287	G	-TCTGGTTTT	0,987877	2021-02-03	Israel
ORF1ab_314_L	ORF1ab	314	SRR14475835	14408	C	T	1	2021-02-03	Israel
ORF1ab_569_*	ORF1ab	569	SRR14475835	15173	C	A	0,0711477	2021-02-03	Israel
ORF1ab_2333_G	ORF1ab	2333	SRR14475835	20465	A	G	0,100917	2021-02-03	Israel
S_3_NA	S	3	SRR14475835	21569	G	+T	0,0684466	2021-02-03	Israel
S_5_F	S	5	SRR14475835	21575	C	T	0,997124	2021-02-03	Israel
S_68_NA	S	68	SRR14475835	21764	A	-TACATG	0,990616	2021-02-03	Israel
S_143_NA	S	143	SRR14475835	21990	T	-TTA	0,981228	2021-02-03	Israel
S_570_D	S	570	SRR14475835	23271	C	A	0,998556	2021-02-03	Israel
S_614_G	S	614	SRR14475835	23403	A	G	0,999767	2021-02-03	Israel
S_681_H	S	681	SRR14475835	23604	C	A	0,999681	2021-02-03	Israel
S_716_I	S	716	SRR14475835	23709	C	T	0,998683	2021-02-03	Israel
S_982_A	S	982	SRR14475835	24506	T	G	0,997245	2021-02-03	Israel
S_1118_H	S	1118	SRR14475835	24914	G	C	0,999154	2021-02-03	Israel
ORF3a_151_I	ORF3a	151	SRR14475835	25844	C	T	0,998549	2021-02-03	Israel
ORF7a_62_*	ORF7a	62	SRR14475835	27577	C	T	1	2021-02-03	Israel
ORF8_27_*	ORF8	27	SRR14475835	27972	C	T	0,998976	2021-02-03	Israel
ORF8_52_I	ORF8	52	SRR14475835	28048	G	T	0,999734	2021-02-03	Israel
ORF8_73_C	ORF8	73	SRR14475835	28111	A	G	0,998505	2021-02-03	Israel
N_3_H	N	3	SRR14475835	28280	G	C	0,99778	2021-02-03	Israel
N_3_V	N	3	SRR14475835	28281	A	T	0,998225	2021-02-03	Israel
N_3_E	N	3	SRR14475835	28282	T	A	0,997781	2021-02-03	Israel
N_203_K	N	203	SRR14475835	28881	G	A	0,997906	2021-02-03	Israel
N_204_R	N	204	SRR14475835	28883	G	C	1	2021-02-03	Israel
N_235_F	N	235	SRR14475835	28977	C	T	1	2021-02-03	Israel
ORF1ab_1001_I	ORF1ab	1001	SRR14475836	3267	C	T	0,993746	2021-02-02	Israel
ORF1ab_1708_D	ORF1ab	1708	SRR14475836	5388	C	A	0,993857	2021-02-02	Israel
ORF1ab_2144_NA	ORF1ab	2144	SRR14475836	6696	C	+T	0,0679328	2021-02-02	Israel
ORF1ab_2230_T	ORF1ab	2230	SRR14475836	6954	T	C	0,997613	2021-02-02	Israel
ORF1ab_2990_D	ORF1ab	2990	SRR14475836	9235	A	T	0,0848057	2021-02-02	Israel
ORF1ab_2991_T	ORF1ab	2991	SRR14475836	9237	G	C	0,0849858	2021-02-02	Israel
ORF1ab_2992_L	ORF1ab	2992	SRR14475836	9240	C	T	0,0828025	2021-02-02	Israel
ORF1ab_2993_*	ORF1ab	2993	SRR14475836	9242	G	T	0,0848057	2021-02-02	Israel
ORF1ab_2993_G	ORF1ab	2993	SRR14475836	9243	A	G	0,0838619	2021-02-02	Israel
ORF1ab_2993_D	ORF1ab	2993	SRR14475836	9244	A	T	0,0823279	2021-02-02	Israel
ORF1ab_3261_I	ORF1ab	3261	SRR14475836	10046	G	A	0,287263	2021-02-02	Israel
ORF1ab_3674_NA	ORF1ab	3674	SRR14475836	11287	G	-TCTGGTTTT	0,989314	2021-02-02	Israel
ORF1ab_314_L	ORF1ab	314	SRR14475836	14408	C	T	1	2021-02-02	Israel
ORF1ab_569_*	ORF1ab	569	SRR14475836	15173	C	A	0,0705882	2021-02-02	Israel
ORF1ab_2333_G	ORF1ab	2333	SRR14475836	20465	A	G	0,0661578	2021-02-02	Israel
S_3_NA	S	3	SRR14475836	21569	G	+T	0,0665236	2021-02-02	Israel
S_5_F	S	5	SRR14475836	21575	C	T	1	2021-02-02	Israel
S_68_NA	S	68	SRR14475836	21764	A	-TACATG	0,98223	2021-02-02	Israel
S_143_NA	S	143	SRR14475836	21990	T	-TTA	0,956537	2021-02-02	Israel
S_221_L	S	221	SRR14475836	22224	C	T	0,0509461	2021-02-02	Israel
S_367_F	S	367	SRR14475836	22661	G	T	0,553515	2021-02-02	Israel
S_570_D	S	570	SRR14475836	23271	C	A	0,997212	2021-02-02	Israel
S_614_G	S	614	SRR14475836	23403	A	G	1	2021-02-02	Israel
S_681_H	S	681	SRR14475836	23604	C	A	0,988936	2021-02-02	Israel
S_716_I	S	716	SRR14475836	23709	C	T	0,988728	2021-02-02	Israel
S_982_A	S	982	SRR14475836	24506	T	G	1	2021-02-02	Israel
S_1118_H	S	1118	SRR14475836	24914	G	C	0,968515	2021-02-02	Israel
ORF3a_151_I	ORF3a	151	SRR14475836	25844	C	T	0,997549	2021-02-02	Israel
ORF7a_62_*	ORF7a	62	SRR14475836	27577	C	T	1	2021-02-02	Israel
ORF8_27_*	ORF8	27	SRR14475836	27972	C	T	0,989305	2021-02-02	Israel
ORF8_52_I	ORF8	52	SRR14475836	28048	G	T	0,988457	2021-02-02	Israel
ORF8_73_C	ORF8	73	SRR14475836	28111	A	G	0,992602	2021-02-02	Israel
N_3_H	N	3	SRR14475836	28280	G	C	0,99322	2021-02-02	Israel
N_3_V	N	3	SRR14475836	28281	A	T	0,99306	2021-02-02	Israel
N_3_E	N	3	SRR14475836	28282	T	A	0,992908	2021-02-02	Israel
N_203_K	N	203	SRR14475836	28881	G	A	1	2021-02-02	Israel
N_204_R	N	204	SRR14475836	28883	G	C	1	2021-02-02	Israel
N_235_F	N	235	SRR14475836	28977	C	T	1	2021-02-02	Israel
ORF1ab_1001_I	ORF1ab	1001	SRR14475838	3267	C	T	1	2021-02-02	Israel
ORF1ab_1708_D	ORF1ab	1708	SRR14475838	5388	C	A	0,999465	2021-02-02	Israel
ORF1ab_2144_NA	ORF1ab	2144	SRR14475838	6696	C	+T	0,0513901	2021-02-02	Israel
ORF1ab_2230_T	ORF1ab	2230	SRR14475838	6954	T	C	0,998333	2021-02-02	Israel
ORF1ab_3261_I	ORF1ab	3261	SRR14475838	10046	G	A	0,0876494	2021-02-02	Israel
ORF1ab_3674_NA	ORF1ab	3674	SRR14475838	11287	G	-TCTGGTTTT	0,9936	2021-02-02	Israel
ORF1ab_314_L	ORF1ab	314	SRR14475838	14408	C	T	1	2021-02-02	Israel
ORF1ab_569_*	ORF1ab	569	SRR14475838	15173	C	A	0,0724985	2021-02-02	Israel
S_3_NA	S	3	SRR14475838	21569	G	+T	0,0711538	2021-02-02	Israel
S_5_F	S	5	SRR14475838	21575	C	T	1	2021-02-02	Israel
S_68_NA	S	68	SRR14475838	21764	A	-TACATG	0,996703	2021-02-02	Israel
S_143_NA	S	143	SRR14475838	21990	T	-TTA	0,986792	2021-02-02	Israel
S_570_D	S	570	SRR14475838	23271	C	A	0,999017	2021-02-02	Israel
S_614_G	S	614	SRR14475838	23403	A	G	1	2021-02-02	Israel
S_681_H	S	681	SRR14475838	23604	C	A	1	2021-02-02	Israel
S_716_I	S	716	SRR14475838	23709	C	T	1	2021-02-02	Israel
S_982_A	S	982	SRR14475838	24506	T	G	1	2021-02-02	Israel
S_1118_H	S	1118	SRR14475838	24914	G	C	0,999397	2021-02-02	Israel
ORF3a_151_I	ORF3a	151	SRR14475838	25844	C	T	1	2021-02-02	Israel
ORF7a_62_*	ORF7a	62	SRR14475838	27577	C	T	1	2021-02-02	Israel
ORF8_27_*	ORF8	27	SRR14475838	27972	C	T	1	2021-02-02	Israel
ORF8_52_I	ORF8	52	SRR14475838	28048	G	T	0,999387	2021-02-02	Israel
ORF8_73_C	ORF8	73	SRR14475838	28111	A	G	0,999373	2021-02-02	Israel
N_3_H	N	3	SRR14475838	28280	G	C	0,999303	2021-02-02	Israel
N_3_V	N	3	SRR14475838	28281	A	T	1	2021-02-02	Israel
N_3_E	N	3	SRR14475838	28282	T	A	1	2021-02-02	Israel
N_203_K	N	203	SRR14475838	28881	G	A	1	2021-02-02	Israel
N_204_R	N	204	SRR14475838	28883	G	C	1	2021-02-02	Israel
N_235_F	N	235	SRR14475838	28977	C	T	1	2021-02-02	Israel
ORF1ab_1001_I	ORF1ab	1001	SRR14475839	3267	C	T	0,997303	2021-01-26	Israel
ORF1ab_1708_D	ORF1ab	1708	SRR14475839	5388	C	A	1	2021-01-26	Israel
ORF1ab_2144_NA	ORF1ab	2144	SRR14475839	6696	C	+T	0,061277	2021-01-26	Israel
ORF1ab_2230_T	ORF1ab	2230	SRR14475839	6954	T	C	0,998308	2021-01-26	Israel
ORF1ab_2990_D	ORF1ab	2990	SRR14475839	9235	A	T	0,0927835	2021-01-26	Israel
ORF1ab_2991_T	ORF1ab	2991	SRR14475839	9237	G	C	0,0933113	2021-01-26	Israel
ORF1ab_2992_L	ORF1ab	2992	SRR14475839	9240	C	T	0,0915114	2021-01-26	Israel
ORF1ab_2993_*	ORF1ab	2993	SRR14475839	9242	G	T	0,092225	2021-01-26	Israel
ORF1ab_2993_G	ORF1ab	2993	SRR14475839	9243	A	G	0,0912106	2021-01-26	Israel
ORF1ab_2993_D	ORF1ab	2993	SRR14475839	9244	A	T	0,0916318	2021-01-26	Israel
ORF1ab_3261_I	ORF1ab	3261	SRR14475839	10046	G	A	0,16276	2021-01-26	Israel
ORF1ab_3674_NA	ORF1ab	3674	SRR14475839	11287	G	-TCTGGTTTT	0,99316	2021-01-26	Israel
ORF1ab_314_L	ORF1ab	314	SRR14475839	14408	C	T	1	2021-01-26	Israel
ORF1ab_569_*	ORF1ab	569	SRR14475839	15173	C	A	0,0677258	2021-01-26	Israel
ORF1ab_2333_G	ORF1ab	2333	SRR14475839	20465	A	G	0,0821355	2021-01-26	Israel
S_3_NA	S	3	SRR14475839	21569	G	+T	0,0710462	2021-01-26	Israel
S_5_F	S	5	SRR14475839	21575	C	T	0,998604	2021-01-26	Israel
S_68_NA	S	68	SRR14475839	21764	A	-TACATG	0,991859	2021-01-26	Israel
S_143_NA	S	143	SRR14475839	21990	T	-TTA	0,978378	2021-01-26	Israel
S_570_D	S	570	SRR14475839	23271	C	A	0,99785	2021-01-26	Israel
S_614_G	S	614	SRR14475839	23403	A	G	1	2021-01-26	Israel
S_681_H	S	681	SRR14475839	23604	C	A	1	2021-01-26	Israel
S_716_I	S	716	SRR14475839	23709	C	T	0,999741	2021-01-26	Israel
S_982_A	S	982	SRR14475839	24506	T	G	1	2021-01-26	Israel
S_1118_H	S	1118	SRR14475839	24914	G	C	0,999005	2021-01-26	Israel
ORF3a_151_I	ORF3a	151	SRR14475839	25844	C	T	1	2021-01-26	Israel
ORF7a_54_NA	ORF7a	54	SRR14475839	27554	T	-TGCACTGACTTGCTTTAGCACTCA	0,988558	2021-01-26	Israel
ORF8_27_*	ORF8	27	SRR14475839	27972	C	T	1	2021-01-26	Israel
ORF8_52_I	ORF8	52	SRR14475839	28048	G	T	0,999794	2021-01-26	Israel
ORF8_73_C	ORF8	73	SRR14475839	28111	A	G	0,999594	2021-01-26	Israel
N_3_H	N	3	SRR14475839	28280	G	C	0,999167	2021-01-26	Israel
N_3_V	N	3	SRR14475839	28281	A	T	0,999446	2021-01-26	Israel
N_3_E	N	3	SRR14475839	28282	T	A	0,999723	2021-01-26	Israel
N_203_K	N	203	SRR14475839	28881	G	A	1	2021-01-26	Israel
N_204_R	N	204	SRR14475839	28883	G	C	1	2021-01-26	Israel
N_235_F	N	235	SRR14475839	28977	C	T	0,999158	2021-01-26	Israel
ORF1ab_1001_I	ORF1ab	1001	SRR14475840	3267	C	T	1	2021-02-03	Israel
ORF1ab_1708_D	ORF1ab	1708	SRR14475840	5388	C	A	0,999119	2021-02-03	Israel
ORF1ab_2144_NA	ORF1ab	2144	SRR14475840	6696	C	+T	0,0570037	2021-02-03	Israel
ORF1ab_2230_T	ORF1ab	2230	SRR14475840	6954	T	C	1	2021-02-03	Israel
ORF1ab_2990_D	ORF1ab	2990	SRR14475840	9235	A	T	0,0654843	2021-02-03	Israel
ORF1ab_2991_T	ORF1ab	2991	SRR14475840	9237	G	C	0,0662568	2021-02-03	Israel
ORF1ab_2992_L	ORF1ab	2992	SRR14475840	9240	C	T	0,0642515	2021-02-03	Israel
ORF1ab_2993_*	ORF1ab	2993	SRR14475840	9242	G	T	0,0662116	2021-02-03	Israel
ORF1ab_2993_G	ORF1ab	2993	SRR14475840	9243	A	G	0,0643395	2021-02-03	Israel
ORF1ab_2993_D	ORF1ab	2993	SRR14475840	9244	A	T	0,0660248	2021-02-03	Israel
ORF1ab_3261_I	ORF1ab	3261	SRR14475840	10046	G	A	0,0607595	2021-02-03	Israel
ORF1ab_3674_NA	ORF1ab	3674	SRR14475840	11287	G	-TCTGGTTTT	0,997967	2021-02-03	Israel
ORF1ab_314_L	ORF1ab	314	SRR14475840	14408	C	T	1	2021-02-03	Israel
ORF1ab_569_*	ORF1ab	569	SRR14475840	15173	C	A	0,0809399	2021-02-03	Israel
S_3_NA	S	3	SRR14475840	21569	G	+T	0,0664251	2021-02-03	Israel
S_5_F	S	5	SRR14475840	21575	C	T	0,999047	2021-02-03	Israel
S_68_NA	S	68	SRR14475840	21764	A	-TACATG	0,998673	2021-02-03	Israel
S_143_NA	S	143	SRR14475840	21990	T	-TTA	0,984422	2021-02-03	Israel
S_570_D	S	570	SRR14475840	23271	C	A	1	2021-02-03	Israel
S_614_G	S	614	SRR14475840	23403	A	G	0,999355	2021-02-03	Israel
S_681_H	S	681	SRR14475840	23604	C	A	0,999478	2021-02-03	Israel
S_716_I	S	716	SRR14475840	23709	C	T	0,998918	2021-02-03	Israel
S_982_A	S	982	SRR14475840	24506	T	G	1	2021-02-03	Israel
S_1118_H	S	1118	SRR14475840	24914	G	C	1	2021-02-03	Israel
S_1248_F	S	1248	SRR14475840	25305	G	T	1	2021-02-03	Israel
ORF3a_151_I	ORF3a	151	SRR14475840	25844	C	T	1	2021-02-03	Israel
ORF7a_62_*	ORF7a	62	SRR14475840	27577	C	T	1	2021-02-03	Israel
ORF7a_98_P	ORF7a	98	SRR14475840	27685	T	C	1	2021-02-03	Israel
ORF8_27_*	ORF8	27	SRR14475840	27972	C	T	0,999609	2021-02-03	Israel
ORF8_52_I	ORF8	52	SRR14475840	28048	G	T	0,999176	2021-02-03	Israel
ORF8_73_C	ORF8	73	SRR14475840	28111	A	G	0,999553	2021-02-03	Israel
N_3_H	N	3	SRR14475840	28280	G	C	1	2021-02-03	Israel
N_3_V	N	3	SRR14475840	28281	A	T	1	2021-02-03	Israel
N_3_E	N	3	SRR14475840	28282	T	A	0,99872	2021-02-03	Israel
N_203_K	N	203	SRR14475840	28881	G	A	1	2021-02-03	Israel
N_204_R	N	204	SRR14475840	28883	G	C	1	2021-02-03	Israel
N_235_F	N	235	SRR14475840	28977	C	T	0,997596	2021-02-03	Israel
ORF1ab_1001_I	ORF1ab	1001	SRR14475841	3267	C	T	1	2021-02-02	Israel
ORF1ab_1708_D	ORF1ab	1708	SRR14475841	5388	C	A	1	2021-02-02	Israel
ORF1ab_2144_NA	ORF1ab	2144	SRR14475841	6696	C	+T	0,0518892	2021-02-02	Israel
ORF1ab_2230_T	ORF1ab	2230	SRR14475841	6954	T	C	1	2021-02-02	Israel
ORF1ab_3261_I	ORF1ab	3261	SRR14475841	10046	G	A	0,0947867	2021-02-02	Israel
ORF1ab_3674_NA	ORF1ab	3674	SRR14475841	11287	G	-TCTGGTTTT	0,990064	2021-02-02	Israel
ORF1ab_314_L	ORF1ab	314	SRR14475841	14408	C	T	1	2021-02-02	Israel
ORF1ab_569_*	ORF1ab	569	SRR14475841	15173	C	A	0,0615942	2021-02-02	Israel
S_3_NA	S	3	SRR14475841	21569	G	+T	0,0599539	2021-02-02	Israel
S_5_F	S	5	SRR14475841	21575	C	T	1	2021-02-02	Israel
S_68_NA	S	68	SRR14475841	21764	A	-TACATG	0,996487	2021-02-02	Israel
S_143_NA	S	143	SRR14475841	21990	T	-TTA	0,982669	2021-02-02	Israel
S_570_D	S	570	SRR14475841	23271	C	A	1	2021-02-02	Israel
S_614_G	S	614	SRR14475841	23403	A	G	1	2021-02-02	Israel
S_681_H	S	681	SRR14475841	23604	C	A	1	2021-02-02	Israel
S_716_I	S	716	SRR14475841	23709	C	T	1	2021-02-02	Israel
S_982_A	S	982	SRR14475841	24506	T	G	1	2021-02-02	Israel
S_1118_H	S	1118	SRR14475841	24914	G	C	1	2021-02-02	Israel
ORF3a_151_I	ORF3a	151	SRR14475841	25844	C	T	1	2021-02-02	Israel
ORF7a_62_*	ORF7a	62	SRR14475841	27577	C	T	1	2021-02-02	Israel
ORF8_27_*	ORF8	27	SRR14475841	27972	C	T	1	2021-02-02	Israel
ORF8_52_I	ORF8	52	SRR14475841	28048	G	T	1	2021-02-02	Israel
ORF8_73_C	ORF8	73	SRR14475841	28111	A	G	0,999189	2021-02-02	Israel
N_3_H	N	3	SRR14475841	28280	G	C	0,998941	2021-02-02	Israel
N_3_V	N	3	SRR14475841	28281	A	T	0,998588	2021-02-02	Israel
N_3_E	N	3	SRR14475841	28282	T	A	1	2021-02-02	Israel
N_203_K	N	203	SRR14475841	28881	G	A	1	2021-02-02	Israel
N_204_R	N	204	SRR14475841	28883	G	C	1	2021-02-02	Israel
N_235_F	N	235	SRR14475841	28977	C	T	1	2021-02-02	Israel
ORF1ab_1001_I	ORF1ab	1001	SRR14475845	3267	C	T	1	2021-02-02	Israel
ORF1ab_1708_D	ORF1ab	1708	SRR14475845	5388	C	A	0,999437	2021-02-02	Israel
ORF1ab_2144_NA	ORF1ab	2144	SRR14475845	6696	C	+T	0,0504279	2021-02-02	Israel
ORF1ab_2230_T	ORF1ab	2230	SRR14475845	6954	T	C	1	2021-02-02	Israel
ORF1ab_3261_I	ORF1ab	3261	SRR14475845	10046	G	A	0,104418	2021-02-02	Israel
ORF1ab_3620_V	ORF1ab	3620	SRR14475845	11124	C	T	1	2021-02-02	Israel
ORF1ab_3674_NA	ORF1ab	3674	SRR14475845	11287	G	-TCTGGTTTT	0,996065	2021-02-02	Israel
ORF1ab_314_L	ORF1ab	314	SRR14475845	14408	C	T	1	2021-02-02	Israel
ORF1ab_569_*	ORF1ab	569	SRR14475845	15173	C	A	0,0620985	2021-02-02	Israel
ORF1ab_2256_S	ORF1ab	2256	SRR14475845	20233	C	T	1	2021-02-02	Israel
S_5_F	S	5	SRR14475845	21575	C	T	1	2021-02-02	Israel
S_68_NA	S	68	SRR14475845	21764	A	-TACATG	0,997875	2021-02-02	Israel
S_143_NA	S	143	SRR14475845	21990	T	-TTA	0,99066	2021-02-02	Israel
S_570_D	S	570	SRR14475845	23271	C	A	0,999662	2021-02-02	Israel
S_614_G	S	614	SRR14475845	23403	A	G	1	2021-02-02	Israel
S_681_H	S	681	SRR14475845	23604	C	A	0,999575	2021-02-02	Israel
S_716_I	S	716	SRR14475845	23709	C	T	1	2021-02-02	Israel
S_982_A	S	982	SRR14475845	24506	T	G	1	2021-02-02	Israel
S_1118_H	S	1118	SRR14475845	24914	G	C	1	2021-02-02	Israel
ORF3a_151_I	ORF3a	151	SRR14475845	25844	C	T	1	2021-02-02	Israel
ORF7a_35_S	ORF7a	35	SRR14475845	27496	T	A	0,999726	2021-02-02	Israel
ORF7a_62_*	ORF7a	62	SRR14475845	27577	C	T	1	2021-02-02	Israel
ORF7b_40_I	ORF7b	40	SRR14475845	27874	C	T	0,999258	2021-02-02	Israel
ORF8_27_*	ORF8	27	SRR14475845	27972	C	T	1	2021-02-02	Israel
ORF8_52_I	ORF8	52	SRR14475845	28048	G	T	0,999234	2021-02-02	Israel
ORF8_73_C	ORF8	73	SRR14475845	28111	A	G	0,999786	2021-02-02	Israel
N_3_H	N	3	SRR14475845	28280	G	C	1	2021-02-02	Israel
N_3_V	N	3	SRR14475845	28281	A	T	1	2021-02-02	Israel
N_3_E	N	3	SRR14475845	28282	T	A	0,999627	2021-02-02	Israel
N_203_K	N	203	SRR14475845	28881	G	A	0,998534	2021-02-02	Israel
N_204_R	N	204	SRR14475845	28883	G	C	0,998538	2021-02-02	Israel
N_235_F	N	235	SRR14475845	28977	C	T	1	2021-02-02	Israel
ORF1ab_265_I	ORF1ab	265	SRR14475846	1059	C	T	1	2021-02-02	Israel
ORF1ab_2144_NA	ORF1ab	2144	SRR14475846	6696	C	+T	0,0558789	2021-02-02	Israel
ORF1ab_3261_I	ORF1ab	3261	SRR14475846	10046	G	A	0,165259	2021-02-02	Israel
ORF1ab_3352_F	ORF1ab	3352	SRR14475846	10319	C	T	0,998575	2021-02-02	Israel
ORF1ab_314_L	ORF1ab	314	SRR14475846	14408	C	T	1	2021-02-02	Israel
ORF1ab_569_*	ORF1ab	569	SRR14475846	15173	C	A	0,0659988	2021-02-02	Israel
ORF1ab_767_L	ORF1ab	767	SRR14475846	15766	G	T	0,995837	2021-02-02	Israel
ORF1ab_797_I	ORF1ab	797	SRR14475846	15857	C	T	0,998118	2021-02-02	Israel
ORF1ab_1653_D	ORF1ab	1653	SRR14475846	18424	A	G	1	2021-02-02	Israel
ORF1ab_1691_L	ORF1ab	1691	SRR14475846	18538	G	T	0,999439	2021-02-02	Israel
ORF1ab_2613_C	ORF1ab	2613	SRR14475846	21304	C	T	0,999458	2021-02-02	Israel
S_263_S	S	263	SRR14475846	22349	G	T	1	2021-02-02	Israel
S_614_G	S	614	SRR14475846	23403	A	G	1	2021-02-02	Israel
ORF3a_57_H	ORF3a	57	SRR14475846	25563	G	T	0,998709	2021-02-02	Israel
ORF3a_172_V	ORF3a	172	SRR14475846	25907	G	T	0,997187	2021-02-02	Israel
ORF3a_180_P	ORF3a	180	SRR14475846	25930	T	C	0,999409	2021-02-02	Israel
ORF8_24_L	ORF8	24	SRR14475846	27964	C	T	0,999482	2021-02-02	Israel
N_67_S	N	67	SRR14475846	28472	C	T	0,999117	2021-02-02	Israel
N_199_L	N	199	SRR14475846	28869	C	T	1	2021-02-02	Israel
N_389_L	N	389	SRR14475846	29439	A	T	0,996997	2021-02-02	Israel
ORF1ab_1001_I	ORF1ab	1001	SRR14475847	3267	C	T	1	2021-02-02	Israel
ORF1ab_1708_D	ORF1ab	1708	SRR14475847	5388	C	A	1	2021-02-02	Israel
ORF1ab_2230_T	ORF1ab	2230	SRR14475847	6954	T	C	1	2021-02-02	Israel
ORF1ab_3261_I	ORF1ab	3261	SRR14475847	10046	G	A	0,0572597	2021-02-02	Israel
ORF1ab_3674_NA	ORF1ab	3674	SRR14475847	11287	G	-TCTGGTTTT	0,994462	2021-02-02	Israel
ORF1ab_314_L	ORF1ab	314	SRR14475847	14408	C	T	1	2021-02-02	Israel
ORF1ab_569_*	ORF1ab	569	SRR14475847	15173	C	A	0,0526316	2021-02-02	Israel
ORF1ab_1010_E	ORF1ab	1010	SRR14475847	16496	G	A	0,999009	2021-02-02	Israel
S_3_NA	S	3	SRR14475847	21569	G	+T	0,0651261	2021-02-02	Israel
S_5_F	S	5	SRR14475847	21575	C	T	1	2021-02-02	Israel
S_68_NA	S	68	SRR14475847	21764	A	-TACATG	0,993759	2021-02-02	Israel
S_143_NA	S	143	SRR14475847	21990	T	-TTA	0,991955	2021-02-02	Israel
S_570_D	S	570	SRR14475847	23271	C	A	1	2021-02-02	Israel
S_614_G	S	614	SRR14475847	23403	A	G	0,998857	2021-02-02	Israel
S_681_H	S	681	SRR14475847	23604	C	A	0,998687	2021-02-02	Israel
S_716_I	S	716	SRR14475847	23709	C	T	0,999335	2021-02-02	Israel
S_982_A	S	982	SRR14475847	24506	T	G	1	2021-02-02	Israel
S_1118_H	S	1118	SRR14475847	24914	G	C	1	2021-02-02	Israel
ORF3a_151_I	ORF3a	151	SRR14475847	25844	C	T	1	2021-02-02	Israel
ORF7a_62_*	ORF7a	62	SRR14475847	27577	C	T	1	2021-02-02	Israel
ORF8_27_*	ORF8	27	SRR14475847	27972	C	T	0,998847	2021-02-02	Israel
ORF8_52_I	ORF8	52	SRR14475847	28048	G	T	0,999407	2021-02-02	Israel
ORF8_73_C	ORF8	73	SRR14475847	28111	A	G	0,999351	2021-02-02	Israel
N_3_H	N	3	SRR14475847	28280	G	C	0,998753	2021-02-02	Israel
N_3_V	N	3	SRR14475847	28281	A	T	0,999167	2021-02-02	Israel
N_3_E	N	3	SRR14475847	28282	T	A	0,999585	2021-02-02	Israel
N_203_K	N	203	SRR14475847	28881	G	A	1	2021-02-02	Israel
N_204_R	N	204	SRR14475847	28883	G	C	0,997967	2021-02-02	Israel
N_235_F	N	235	SRR14475847	28977	C	T	1	2021-02-02	Israel
ORF1ab_265_I	ORF1ab	265	SRR14475850	1059	C	T	0,147896	2021-02-09	Israel
ORF1ab_1001_I	ORF1ab	1001	SRR14475850	3267	C	T	0,980392	2021-02-09	Israel
ORF1ab_1708_D	ORF1ab	1708	SRR14475850	5388	C	A	0,860619	2021-02-09	Israel
ORF1ab_2230_T	ORF1ab	2230	SRR14475850	6954	T	C	0,978355	2021-02-09	Israel
ORF1ab_3261_I	ORF1ab	3261	SRR14475850	10046	G	A	0,416058	2021-02-09	Israel
