## Supplementary Table 2 for "Early detection and improved genomic surveillance of SARS-CoV-2 variants from deep sequencing data": SupplementaryTable2.txt (part 180 of 363)

VARIANT_ID	CDS_NAME	CDS_POS	PATIENT_ID	REF_POS	REF_BASE	ALT_BASE	VARIANT_FREQ	COLLECTION_DATE	COUNTRY
ORF1ab_3265_V	ORF1ab	3265	SRR14475850	10059	G	T	0,116788	2021-02-09	Israel
ORF1ab_3353_R	ORF1ab	3353	SRR14475850	10323	A	G	0,115535	2021-02-09	Israel
ORF1ab_3603_NA	ORF1ab	3603	SRR14475850	11074	C	+T	0,0510163	2021-02-09	Israel
ORF1ab_3674_NA	ORF1ab	3674	SRR14475850	11287	G	-TCTGGTTTT	0,954959	2021-02-09	Israel
ORF1ab_314_L	ORF1ab	314	SRR14475850	14408	C	T	1	2021-02-09	Israel
ORF1ab_569_*	ORF1ab	569	SRR14475850	15173	C	A	0,0743728	2021-02-09	Israel
ORF1ab_2333_G	ORF1ab	2333	SRR14475850	20465	A	G	0,0774194	2021-02-09	Israel
ORF1ab_2394_S	ORF1ab	2394	SRR14475850	20647	C	T	0,0912201	2021-02-09	Israel
S_5_F	S	5	SRR14475850	21575	C	T	1	2021-02-09	Israel
S_68_NA	S	68	SRR14475850	21764	A	-TACATG	0,85383	2021-02-09	Israel
S_80_A	S	80	SRR14475850	21801	A	C	0,100714	2021-02-09	Israel
S_143_NA	S	143	SRR14475850	21990	T	-TTA	0,847511	2021-02-09	Israel
S_570_D	S	570	SRR14475850	23271	C	A	0,995923	2021-02-09	Israel
S_614_G	S	614	SRR14475850	23403	A	G	1	2021-02-09	Israel
S_640_F	S	640	SRR14475850	23481	C	T	0,0710526	2021-02-09	Israel
S_647_S	S	647	SRR14475850	23501	G	T	0,0709329	2021-02-09	Israel
S_681_H	S	681	SRR14475850	23604	C	A	0,883201	2021-02-09	Israel
S_701_V	S	701	SRR14475850	23664	C	T	0,0960252	2021-02-09	Israel
S_716_I	S	716	SRR14475850	23709	C	T	0,863304	2021-02-09	Israel
S_982_A	S	982	SRR14475850	24506	T	G	1	2021-02-09	Israel
S_1118_H	S	1118	SRR14475850	24914	G	C	0,821269	2021-02-09	Israel
ORF3a_49_S	ORF3a	49	SRR14475850	25537	G	A	0,181401	2021-02-09	Israel
ORF3a_57_H	ORF3a	57	SRR14475850	25563	G	T	0,278084	2021-02-09	Israel
ORF3a_151_I	ORF3a	151	SRR14475850	25844	C	T	0,997159	2021-02-09	Israel
ORF7a_62_*	ORF7a	62	SRR14475850	27577	C	T	0,990196	2021-02-09	Israel
ORF8_27_*	ORF8	27	SRR14475850	27972	C	T	0,864021	2021-02-09	Israel
ORF8_52_I	ORF8	52	SRR14475850	28048	G	T	0,865046	2021-02-09	Israel
ORF8_73_C	ORF8	73	SRR14475850	28111	A	G	0,939273	2021-02-09	Israel
N_3_H	N	3	SRR14475850	28280	G	C	0,992165	2021-02-09	Israel
N_3_V	N	3	SRR14475850	28281	A	T	0,992318	2021-02-09	Israel
N_3_E	N	3	SRR14475850	28282	T	A	0,992049	2021-02-09	Israel
N_203_K	N	203	SRR14475850	28881	G	A	0,995893	2021-02-09	Israel
N_204_R	N	204	SRR14475850	28883	G	C	1	2021-02-09	Israel
N_235_F	N	235	SRR14475850	28977	C	T	1	2021-02-09	Israel
ORF1ab_1001_I	ORF1ab	1001	SRR14475851	3267	C	T	1	2021-02-02	Israel
ORF1ab_1708_D	ORF1ab	1708	SRR14475851	5388	C	A	0,999303	2021-02-02	Israel
ORF1ab_2144_NA	ORF1ab	2144	SRR14475851	6696	C	+T	0,0655853	2021-02-02	Israel
ORF1ab_2230_T	ORF1ab	2230	SRR14475851	6954	T	C	1	2021-02-02	Israel
ORF1ab_3261_I	ORF1ab	3261	SRR14475851	10046	G	A	0,289116	2021-02-02	Israel
ORF1ab_3674_NA	ORF1ab	3674	SRR14475851	11287	G	-TCTGGTTTT	0,99714	2021-02-02	Israel
ORF1ab_314_L	ORF1ab	314	SRR14475851	14408	C	T	1	2021-02-02	Israel
ORF1ab_569_*	ORF1ab	569	SRR14475851	15173	C	A	0,0802721	2021-02-02	Israel
ORF1ab_1383_R	ORF1ab	1383	SRR14475851	17615	A	G	0,999113	2021-02-02	Israel
ORF1ab_2333_G	ORF1ab	2333	SRR14475851	20465	A	G	0,230769	2021-02-02	Israel
S_68_NA	S	68	SRR14475851	21764	A	-TACATG	0,996318	2021-02-02	Israel
S_143_NA	S	143	SRR14475851	21990	T	-TTA	0,959561	2021-02-02	Israel
S_570_D	S	570	SRR14475851	23271	C	A	1	2021-02-02	Israel
S_614_G	S	614	SRR14475851	23403	A	G	1	2021-02-02	Israel
S_681_H	S	681	SRR14475851	23604	C	A	1	2021-02-02	Israel
S_716_I	S	716	SRR14475851	23709	C	T	0,999274	2021-02-02	Israel
S_982_A	S	982	SRR14475851	24506	T	G	1	2021-02-02	Israel
S_1068_A	S	1068	SRR14475851	24765	T	C	1	2021-02-02	Israel
S_1118_H	S	1118	SRR14475851	24914	G	C	1	2021-02-02	Israel
M_70_L	M	70	SRR14475851	26730	G	C	0,998728	2021-02-02	Israel
ORF8_27_*	ORF8	27	SRR14475851	27972	C	T	1	2021-02-02	Israel
ORF8_52_I	ORF8	52	SRR14475851	28048	G	T	0,999248	2021-02-02	Israel
ORF8_73_C	ORF8	73	SRR14475851	28111	A	G	0,999437	2021-02-02	Israel
N_3_H	N	3	SRR14475851	28280	G	C	0,999593	2021-02-02	Israel
N_3_V	N	3	SRR14475851	28281	A	T	1	2021-02-02	Israel
N_3_E	N	3	SRR14475851	28282	T	A	1	2021-02-02	Israel
N_203_K	N	203	SRR14475851	28881	G	A	1	2021-02-02	Israel
N_204_R	N	204	SRR14475851	28883	G	C	1	2021-02-02	Israel
N_235_F	N	235	SRR14475851	28977	C	T	0,999006	2021-02-02	Israel
ORF1ab_1001_I	ORF1ab	1001	SRR14475852	3267	C	T	1	2021-02-14	Israel
ORF1ab_1708_D	ORF1ab	1708	SRR14475852	5388	C	A	1	2021-02-14	Israel
ORF1ab_2144_NA	ORF1ab	2144	SRR14475852	6696	C	+T	0,0707672	2021-02-14	Israel
ORF1ab_2230_T	ORF1ab	2230	SRR14475852	6954	T	C	1	2021-02-14	Israel
ORF1ab_2442_R	ORF1ab	2442	SRR14475852	7590	A	G	0,505785	2021-02-14	Israel
ORF1ab_3674_NA	ORF1ab	3674	SRR14475852	11287	G	-TCTGGTTTT	0,9896	2021-02-14	Israel
ORF1ab_222_I	ORF1ab	222	SRR14475852	14131	G	A	0,109212	2021-02-14	Israel
ORF1ab_314_L	ORF1ab	314	SRR14475852	14408	C	T	1	2021-02-14	Israel
ORF1ab_569_*	ORF1ab	569	SRR14475852	15173	C	A	0,0870902	2021-02-14	Israel
ORF1ab_2197_V	ORF1ab	2197	SRR14475852	20057	G	T	0,0983607	2021-02-14	Israel
ORF1ab_2333_G	ORF1ab	2333	SRR14475852	20465	A	G	0,20979	2021-02-14	Israel
S_5_F	S	5	SRR14475852	21575	C	T	1	2021-02-14	Israel
S_68_NA	S	68	SRR14475852	21764	A	-TACATG	1	2021-02-14	Israel
S_143_NA	S	143	SRR14475852	21990	T	-TTA	0,965304	2021-02-14	Israel
S_570_D	S	570	SRR14475852	23271	C	A	0,99024	2021-02-14	Israel
S_614_G	S	614	SRR14475852	23403	A	G	1	2021-02-14	Israel
S_681_H	S	681	SRR14475852	23604	C	A	1	2021-02-14	Israel
S_716_I	S	716	SRR14475852	23709	C	T	1	2021-02-14	Israel
S_982_A	S	982	SRR14475852	24506	T	G	0,996	2021-02-14	Israel
S_1118_H	S	1118	SRR14475852	24914	G	C	1	2021-02-14	Israel
ORF3a_151_I	ORF3a	151	SRR14475852	25844	C	T	1	2021-02-14	Israel
ORF7a_98_NA	ORF7a	98	SRR14475852	27685	T	-CTCCAATTTTTCTTATTGTTGCGGCAATAGTGTTTATAACACTTTGCTTCACACTCAAAAGAAAG	0,275641	2021-02-14	Israel
ORF8_27_*	ORF8	27	SRR14475852	27972	C	T	0,991189	2021-02-14	Israel
ORF8_52_I	ORF8	52	SRR14475852	28048	G	T	0,991565	2021-02-14	Israel
ORF8_73_C	ORF8	73	SRR14475852	28111	A	G	0,988441	2021-02-14	Israel
N_3_H	N	3	SRR14475852	28280	G	C	0,993367	2021-02-14	Israel
N_3_V	N	3	SRR14475852	28281	A	T	0,992913	2021-02-14	Israel
N_3_E	N	3	SRR14475852	28282	T	A	0,993394	2021-02-14	Israel
N_203_K	N	203	SRR14475852	28881	G	A	1	2021-02-14	Israel
N_204_R	N	204	SRR14475852	28883	G	C	1	2021-02-14	Israel
N_235_F	N	235	SRR14475852	28977	C	T	1	2021-02-14	Israel
ORF1ab_265_I	ORF1ab	265	SRR14475855	1059	C	T	0,585257	2021-02-12	Israel
ORF1ab_1001_I	ORF1ab	1001	SRR14475855	3267	C	T	0,162257	2021-02-12	Israel
ORF1ab_1655_N	ORF1ab	1655	SRR14475855	5230	G	T	0,888778	2021-02-12	Israel
ORF1ab_2144_NA	ORF1ab	2144	SRR14475855	6696	C	+T	0,0743955	2021-02-12	Israel
ORF1ab_2230_T	ORF1ab	2230	SRR14475855	6954	T	C	0,0709779	2021-02-12	Israel
ORF1ab_3261_I	ORF1ab	3261	SRR14475855	10046	G	A	0,0728261	2021-02-12	Israel
ORF1ab_3353_R	ORF1ab	3353	SRR14475855	10323	A	G	0,345322	2021-02-12	Israel
ORF1ab_3674_NA	ORF1ab	3674	SRR14475855	11287	G	-TCTGGTTTT	0,994472	2021-02-12	Israel
ORF1ab_314_L	ORF1ab	314	SRR14475855	14408	C	T	0,999454	2021-02-12	Israel
ORF1ab_434_V	ORF1ab	434	SRR14475855	14768	C	T	0,131728	2021-02-12	Israel
ORF1ab_569_*	ORF1ab	569	SRR14475855	15173	C	A	0,12234	2021-02-12	Israel
ORF1ab_595_I	ORF1ab	595	SRR14475855	15251	C	T	0,0578267	2021-02-12	Israel
S_5_F	S	5	SRR14475855	21575	C	T	0,211055	2021-02-12	Israel
S_18_F	S	18	SRR14475855	21614	C	T	0,762283	2021-02-12	Israel
S_80_A	S	80	SRR14475855	21801	A	C	0,46238	2021-02-12	Israel
S_215_G	S	215	SRR14475855	22206	A	G	0,876112	2021-02-12	Israel
S_240_NA	S	240	SRR14475855	22280	A	-CTTTACTTG	0,867319	2021-02-12	Israel
S_417_N	S	417	SRR14475855	22813	G	T	0,805452	2021-02-12	Israel
S_570_D	S	570	SRR14475855	23271	C	A	0,294908	2021-02-12	Israel
S_614_G	S	614	SRR14475855	23403	A	G	0,999792	2021-02-12	Israel
S_701_V	S	701	SRR14475855	23664	C	T	0,51476	2021-02-12	Israel
S_982_A	S	982	SRR14475855	24506	T	G	0,113302	2021-02-12	Israel
S_1020_S	S	1020	SRR14475855	24620	G	T	0,889688	2021-02-12	Israel
S_1219_C	S	1219	SRR14475855	25217	G	T	0,915697	2021-02-12	Israel
ORF3a_49_S	ORF3a	49	SRR14475855	25537	G	A	0,455501	2021-02-12	Israel
ORF3a_57_H	ORF3a	57	SRR14475855	25563	G	T	0,533067	2021-02-12	Israel
ORF3a_151_I	ORF3a	151	SRR14475855	25844	C	T	0,110104	2021-02-12	Israel
ORF3a_171_L	ORF3a	171	SRR14475855	25904	C	T	0,889167	2021-02-12	Israel
E_71_L	E	71	SRR14475855	26456	C	T	0,746091	2021-02-12	Israel
ORF8_73_C	ORF8	73	SRR14475855	28111	A	G	0,144083	2021-02-12	Israel
N_3_H	N	3	SRR14475855	28280	G	C	0,288698	2021-02-12	Israel
N_3_V	N	3	SRR14475855	28281	A	T	0,289838	2021-02-12	Israel
N_3_E	N	3	SRR14475855	28282	T	A	0,290081	2021-02-12	Israel
N_203_K	N	203	SRR14475855	28881	G	A	0,154152	2021-02-12	Israel
N_204_R	N	204	SRR14475855	28883	G	C	0,15519	2021-02-12	Israel
N_205_I	N	205	SRR14475855	28887	C	T	0,83325	2021-02-12	Israel
N_235_F	N	235	SRR14475855	28977	C	T	0,0652174	2021-02-12	Israel
ORF1ab_131_V	ORF1ab	131	SRR14475856	657	C	T	0,0783898	2021-02-14	Israel
ORF1ab_1001_I	ORF1ab	1001	SRR14475856	3267	C	T	1	2021-02-14	Israel
ORF1ab_1686_V	ORF1ab	1686	SRR14475856	5321	A	G	0,0590631	2021-02-14	Israel
ORF1ab_1708_D	ORF1ab	1708	SRR14475856	5388	C	A	0,980159	2021-02-14	Israel
ORF1ab_2144_NA	ORF1ab	2144	SRR14475856	6696	C	+T	0,063301	2021-02-14	Israel
ORF1ab_2230_T	ORF1ab	2230	SRR14475856	6954	T	C	1	2021-02-14	Israel
ORF1ab_3674_NA	ORF1ab	3674	SRR14475856	11287	G	-TCTGGTTTT	0,995353	2021-02-14	Israel
ORF1ab_314_L	ORF1ab	314	SRR14475856	14408	C	T	1	2021-02-14	Israel
ORF1ab_569_*	ORF1ab	569	SRR14475856	15173	C	A	0,0608856	2021-02-14	Israel
S_5_F	S	5	SRR14475856	21575	C	T	1	2021-02-14	Israel
S_68_NA	S	68	SRR14475856	21764	A	-TACATG	0,973707	2021-02-14	Israel
S_143_NA	S	143	SRR14475856	21990	T	-TTA	0,962387	2021-02-14	Israel
S_501_Y	S	501	SRR14475856	23063	A	T	0,994083	2021-02-14	Israel
S_570_D	S	570	SRR14475856	23271	C	A	0,996324	2021-02-14	Israel
S_614_G	S	614	SRR14475856	23403	A	G	0,999362	2021-02-14	Israel
S_681_H	S	681	SRR14475856	23604	C	A	0,988817	2021-02-14	Israel
S_716_I	S	716	SRR14475856	23709	C	T	0,986913	2021-02-14	Israel
S_982_A	S	982	SRR14475856	24506	T	G	0,99754	2021-02-14	Israel
S_1118_H	S	1118	SRR14475856	24914	G	C	0,979	2021-02-14	Israel
ORF3a_151_I	ORF3a	151	SRR14475856	25844	C	T	0,999258	2021-02-14	Israel
ORF7a_62_*	ORF7a	62	SRR14475856	27577	C	T	1	2021-02-14	Israel
ORF7a_93_F	ORF7a	93	SRR14475856	27670	G	T	0,997807	2021-02-14	Israel
ORF8_27_*	ORF8	27	SRR14475856	27972	C	T	0,977263	2021-02-14	Israel
ORF8_52_I	ORF8	52	SRR14475856	28048	G	T	0,977957	2021-02-14	Israel
ORF8_73_C	ORF8	73	SRR14475856	28111	A	G	0,991315	2021-02-14	Israel
N_3_H	N	3	SRR14475856	28280	G	C	0,997662	2021-02-14	Israel
N_3_V	N	3	SRR14475856	28281	A	T	0,997512	2021-02-14	Israel
N_3_E	N	3	SRR14475856	28282	T	A	0,997672	2021-02-14	Israel
N_203_K	N	203	SRR14475856	28881	G	A	1	2021-02-14	Israel
N_204_R	N	204	SRR14475856	28883	G	C	1	2021-02-14	Israel
N_235_F	N	235	SRR14475856	28977	C	T	1	2021-02-14	Israel
ORF1ab_1001_I	ORF1ab	1001	SRR14475857	3267	C	T	1	2021-02-14	Israel
ORF1ab_1708_D	ORF1ab	1708	SRR14475857	5388	C	A	1	2021-02-14	Israel
ORF1ab_2144_NA	ORF1ab	2144	SRR14475857	6696	C	+T	0,0569358	2021-02-14	Israel
ORF1ab_2230_T	ORF1ab	2230	SRR14475857	6954	T	C	1	2021-02-14	Israel
ORF1ab_3674_NA	ORF1ab	3674	SRR14475857	11287	G	-TCTGGTTTT	0,995807	2021-02-14	Israel
ORF1ab_314_L	ORF1ab	314	SRR14475857	14408	C	T	0,998747	2021-02-14	Israel
ORF1ab_569_*	ORF1ab	569	SRR14475857	15173	C	A	0,0793478	2021-02-14	Israel
ORF1ab_2333_G	ORF1ab	2333	SRR14475857	20465	A	G	0,0695971	2021-02-14	Israel
ORF1ab_2488_M	ORF1ab	2488	SRR14475857	20930	C	T	0,99802	2021-02-14	Israel
S_3_NA	S	3	SRR14475857	21569	G	+T	0,0746667	2021-02-14	Israel
S_5_F	S	5	SRR14475857	21575	C	T	1	2021-02-14	Israel
S_68_NA	S	68	SRR14475857	21764	A	-TACATG	0,999089	2021-02-14	Israel
S_143_NA	S	143	SRR14475857	21990	T	-TTA	0,991015	2021-02-14	Israel
S_501_Y	S	501	SRR14475857	23063	A	T	1	2021-02-14	Israel
S_570_D	S	570	SRR14475857	23271	C	A	0,999393	2021-02-14	Israel
S_614_G	S	614	SRR14475857	23403	A	G	1	2021-02-14	Israel
S_681_H	S	681	SRR14475857	23604	C	A	1	2021-02-14	Israel
S_716_I	S	716	SRR14475857	23709	C	T	0,998804	2021-02-14	Israel
S_982_A	S	982	SRR14475857	24506	T	G	1	2021-02-14	Israel
S_1118_H	S	1118	SRR14475857	24914	G	C	1	2021-02-14	Israel
ORF3a_151_I	ORF3a	151	SRR14475857	25844	C	T	1	2021-02-14	Israel
ORF7a_62_*	ORF7a	62	SRR14475857	27577	C	T	1	2021-02-14	Israel
ORF8_27_*	ORF8	27	SRR14475857	27972	C	T	0,999095	2021-02-14	Israel
ORF8_52_I	ORF8	52	SRR14475857	28048	G	T	1	2021-02-14	Israel
ORF8_73_C	ORF8	73	SRR14475857	28111	A	G	1	2021-02-14	Israel
N_3_H	N	3	SRR14475857	28280	G	C	1	2021-02-14	Israel
N_3_V	N	3	SRR14475857	28281	A	T	1	2021-02-14	Israel
N_3_E	N	3	SRR14475857	28282	T	A	0,999297	2021-02-14	Israel
N_203_K	N	203	SRR14475857	28881	G	A	1	2021-02-14	Israel
N_204_R	N	204	SRR14475857	28883	G	C	0,999127	2021-02-14	Israel
N_235_F	N	235	SRR14475857	28977	C	T	0,999111	2021-02-14	Israel
ORF1ab_1001_I	ORF1ab	1001	SRR14475858	3267	C	T	0,981586	2021-02-14	Israel
ORF1ab_1708_D	ORF1ab	1708	SRR14475858	5388	C	A	1	2021-02-14	Israel
ORF1ab_2144_NA	ORF1ab	2144	SRR14475858	6696	C	+T	0,0933235	2021-02-14	Israel
ORF1ab_2230_T	ORF1ab	2230	SRR14475858	6954	T	C	1	2021-02-14	Israel
ORF1ab_3261_I	ORF1ab	3261	SRR14475858	10046	G	A	0,362637	2021-02-14	Israel
ORF1ab_3674_NA	ORF1ab	3674	SRR14475858	11287	G	-TCTGGTTTT	0,979957	2021-02-14	Israel
ORF1ab_314_L	ORF1ab	314	SRR14475858	14408	C	T	1	2021-02-14	Israel
ORF1ab_564_K	ORF1ab	564	SRR14475858	15157	C	A	0,057971	2021-02-14	Israel
ORF1ab_569_*	ORF1ab	569	SRR14475858	15173	C	A	0,107309	2021-02-14	Israel
ORF1ab_595_I	ORF1ab	595	SRR14475858	15251	C	T	0,213545	2021-02-14	Israel
ORF1ab_2333_G	ORF1ab	2333	SRR14475858	20465	A	G	0,300712	2021-02-14	Israel
S_3_NA	S	3	SRR14475858	21569	G	+T	0,0717131	2021-02-14	Israel
S_5_F	S	5	SRR14475858	21575	C	T	0,983209	2021-02-14	Israel
S_68_NA	S	68	SRR14475858	21764	A	-TACATG	0,997273	2021-02-14	Israel
S_143_NA	S	143	SRR14475858	21990	T	-TTA	0,971539	2021-02-14	Israel
S_570_D	S	570	SRR14475858	23271	C	A	0,986846	2021-02-14	Israel
S_614_G	S	614	SRR14475858	23403	A	G	0,999445	2021-02-14	Israel
S_681_H	S	681	SRR14475858	23604	C	A	1	2021-02-14	Israel
S_716_I	S	716	SRR14475858	23709	C	T	1	2021-02-14	Israel
S_982_A	S	982	SRR14475858	24506	T	G	0,992701	2021-02-14	Israel
S_1118_H	S	1118	SRR14475858	24914	G	C	1	2021-02-14	Israel
ORF3a_151_I	ORF3a	151	SRR14475858	25844	C	T	0,979592	2021-02-14	Israel
ORF7a_62_*	ORF7a	62	SRR14475858	27577	C	T	0,993421	2021-02-14	Israel
ORF8_27_*	ORF8	27	SRR14475858	27972	C	T	0,998063	2021-02-14	Israel
ORF8_52_I	ORF8	52	SRR14475858	28048	G	T	0,997966	2021-02-14	Israel
ORF8_73_C	ORF8	73	SRR14475858	28111	A	G	0,991737	2021-02-14	Israel
N_3_H	N	3	SRR14475858	28280	G	C	0,979741	2021-02-14	Israel
N_3_V	N	3	SRR14475858	28281	A	T	0,980442	2021-02-14	Israel
N_3_E	N	3	SRR14475858	28282	T	A	0,980349	2021-02-14	Israel
N_203_K	N	203	SRR14475858	28881	G	A	1	2021-02-14	Israel
N_204_R	N	204	SRR14475858	28883	G	C	1	2021-02-14	Israel
N_235_F	N	235	SRR14475858	28977	C	T	1	2021-02-14	Israel
ORF1ab_1001_I	ORF1ab	1001	SRR14475859	3267	C	T	1	2021-02-07	Israel
ORF1ab_1708_D	ORF1ab	1708	SRR14475859	5388	C	A	1	2021-02-07	Israel
ORF1ab_2144_NA	ORF1ab	2144	SRR14475859	6696	C	+T	0,0706861	2021-02-07	Israel
ORF1ab_2230_T	ORF1ab	2230	SRR14475859	6954	T	C	0,995575	2021-02-07	Israel
ORF1ab_3220_V	ORF1ab	3220	SRR14475859	9924	C	T	1	2021-02-07	Israel
ORF1ab_3662_C	ORF1ab	3662	SRR14475859	11249	C	T	1	2021-02-07	Israel
ORF1ab_3674_NA	ORF1ab	3674	SRR14475859	11287	G	-TCTGGTTTT	0,993014	2021-02-07	Israel
ORF1ab_314_L	ORF1ab	314	SRR14475859	14408	C	T	1	2021-02-07	Israel
ORF1ab_569_*	ORF1ab	569	SRR14475859	15173	C	A	0,0658514	2021-02-07	Israel
ORF1ab_2285_Y	ORF1ab	2285	SRR14475859	20320	C	T	1	2021-02-07	Israel
ORF1ab_2333_G	ORF1ab	2333	SRR14475859	20465	A	G	0,188295	2021-02-07	Israel
ORF1ab_2581_I	ORF1ab	2581	SRR14475859	21210	G	C	0,998058	2021-02-07	Israel
S_3_NA	S	3	SRR14475859	21569	G	+T	0,0755167	2021-02-07	Israel
S_5_F	S	5	SRR14475859	21575	C	T	1	2021-02-07	Israel
S_68_NA	S	68	SRR14475859	21764	A	-TACATG	0,998871	2021-02-07	Israel
S_143_NA	S	143	SRR14475859	21990	T	-TTA	0,977123	2021-02-07	Israel
S_221_L	S	221	SRR14475859	22224	C	T	0,998791	2021-02-07	Israel
S_501_Y	S	501	SRR14475859	23063	A	T	1	2021-02-07	Israel
S_570_D	S	570	SRR14475859	23271	C	A	1	2021-02-07	Israel
S_614_G	S	614	SRR14475859	23403	A	G	0,999432	2021-02-07	Israel
S_681_H	S	681	SRR14475859	23604	C	A	0,999049	2021-02-07	Israel
S_716_I	S	716	SRR14475859	23709	C	T	0,999518	2021-02-07	Israel
S_982_A	S	982	SRR14475859	24506	T	G	1	2021-02-07	Israel
S_1118_H	S	1118	SRR14475859	24914	G	C	0,995982	2021-02-07	Israel
ORF3a_151_I	ORF3a	151	SRR14475859	25844	C	T	1	2021-02-07	Israel
ORF7a_62_*	ORF7a	62	SRR14475859	27577	C	T	1	2021-02-07	Israel
ORF8_27_*	ORF8	27	SRR14475859	27972	C	T	0,998991	2021-02-07	Israel
ORF8_52_I	ORF8	52	SRR14475859	28048	G	T	0,999212	2021-02-07	Israel
ORF8_73_C	ORF8	73	SRR14475859	28111	A	G	0,998508	2021-02-07	Israel
N_3_H	N	3	SRR14475859	28280	G	C	0,999905	2021-02-07	Israel
N_3_V	N	3	SRR14475859	28281	A	T	0,999714	2021-02-07	Israel
N_3_E	N	3	SRR14475859	28282	T	A	0,999526	2021-02-07	Israel
N_203_K	N	203	SRR14475859	28881	G	A	0,999612	2021-02-07	Israel
N_204_R	N	204	SRR14475859	28883	G	C	0,999612	2021-02-07	Israel
N_235_F	N	235	SRR14475859	28977	C	T	0,999603	2021-02-07	Israel
N_260_NA	N	260	SRR14475859	29051	C	+A	0,052268	2021-02-07	Israel
ORF1ab_1001_I	ORF1ab	1001	SRR14475860	3267	C	T	1	2021-02-07	Israel
ORF1ab_1708_D	ORF1ab	1708	SRR14475860	5388	C	A	0,99944	2021-02-07	Israel
ORF1ab_2144_NA	ORF1ab	2144	SRR14475860	6696	C	+T	0,0589744	2021-02-07	Israel
ORF1ab_2230_T	ORF1ab	2230	SRR14475860	6954	T	C	1	2021-02-07	Israel
ORF1ab_3261_I	ORF1ab	3261	SRR14475860	10046	G	A	0,225941	2021-02-07	Israel
ORF1ab_3674_NA	ORF1ab	3674	SRR14475860	11287	G	-TCTGGTTTT	0,990638	2021-02-07	Israel
ORF1ab_314_L	ORF1ab	314	SRR14475860	14408	C	T	1	2021-02-07	Israel
ORF1ab_569_*	ORF1ab	569	SRR14475860	15173	C	A	0,0732984	2021-02-07	Israel
ORF1ab_2333_G	ORF1ab	2333	SRR14475860	20465	A	G	0,345178	2021-02-07	Israel
S_3_NA	S	3	SRR14475860	21569	G	+T	0,0788235	2021-02-07	Israel
S_5_F	S	5	SRR14475860	21575	C	T	0,9967	2021-02-07	Israel
S_68_NA	S	68	SRR14475860	21764	A	-TACATG	0,99593	2021-02-07	Israel
S_142_V	S	142	SRR14475860	21987	G	T	0,254119	2021-02-07	Israel
S_143_NA	S	143	SRR14475860	21990	T	-TTA	0,968282	2021-02-07	Israel
S_501_Y	S	501	SRR14475860	23063	A	T	1	2021-02-07	Israel
S_570_D	S	570	SRR14475860	23271	C	A	1	2021-02-07	Israel
S_614_G	S	614	SRR14475860	23403	A	G	1	2021-02-07	Israel
S_681_H	S	681	SRR14475860	23604	C	A	0,999307	2021-02-07	Israel
S_716_I	S	716	SRR14475860	23709	C	T	0,999291	2021-02-07	Israel
S_982_A	S	982	SRR14475860	24506	T	G	1	2021-02-07	Israel
S_1118_H	S	1118	SRR14475860	24914	G	C	1	2021-02-07	Israel
ORF3a_151_I	ORF3a	151	SRR14475860	25844	C	T	1	2021-02-07	Israel
ORF7a_62_*	ORF7a	62	SRR14475860	27577	C	T	1	2021-02-07	Israel
ORF8_27_*	ORF8	27	SRR14475860	27972	C	T	0,999497	2021-02-07	Israel
ORF8_52_I	ORF8	52	SRR14475860	28048	G	T	1	2021-02-07	Israel
ORF8_73_C	ORF8	73	SRR14475860	28111	A	G	0,997969	2021-02-07	Israel
N_3_H	N	3	SRR14475860	28280	G	C	0,998836	2021-02-07	Israel
N_3_V	N	3	SRR14475860	28281	A	T	0,999418	2021-02-07	Israel
N_3_E	N	3	SRR14475860	28282	T	A	0,99942	2021-02-07	Israel
N_203_K	N	203	SRR14475860	28881	G	A	1	2021-02-07	Israel
N_204_R	N	204	SRR14475860	28883	G	C	1	2021-02-07	Israel
N_235_F	N	235	SRR14475860	28977	C	T	1	2021-02-07	Israel
N_413_I	N	413	SRR14475860	29511	G	T	0,0675788	2021-02-07	Israel
ORF1ab_265_I	ORF1ab	265	SRR14475861	1059	C	T	1	2021-02-07	Israel
ORF1ab_1655_N	ORF1ab	1655	SRR14475861	5230	G	T	1	2021-02-07	Israel
ORF1ab_3353_R	ORF1ab	3353	SRR14475861	10323	A	G	0,995186	2021-02-07	Israel
ORF1ab_3674_NA	ORF1ab	3674	SRR14475861	11287	G	-TCTGGTTTT	0,993456	2021-02-07	Israel
ORF1ab_314_L	ORF1ab	314	SRR14475861	14408	C	T	1	2021-02-07	Israel
ORF1ab_569_*	ORF1ab	569	SRR14475861	15173	C	A	0,0624465	2021-02-07	Israel
S_18_F	S	18	SRR14475861	21614	C	T	1	2021-02-07	Israel
S_80_A	S	80	SRR14475861	21801	A	C	0,997643	2021-02-07	Israel
S_215_G	S	215	SRR14475861	22206	A	G	1	2021-02-07	Israel
S_240_NA	S	240	SRR14475861	22280	A	-CTTTACTTG	0,997126	2021-02-07	Israel
S_417_N	S	417	SRR14475861	22813	G	T	0,999356	2021-02-07	Israel
S_484_K	S	484	SRR14475861	23012	G	A	0,995902	2021-02-07	Israel
S_501_Y	S	501	SRR14475861	23063	A	T	0,995868	2021-02-07	Israel
S_614_G	S	614	SRR14475861	23403	A	G	1	2021-02-07	Israel
S_701_V	S	701	SRR14475861	23664	C	T	1	2021-02-07	Israel
S_1020_S	S	1020	SRR14475861	24620	G	T	0,99905	2021-02-07	Israel
S_1219_C	S	1219	SRR14475861	25217	G	T	0,997669	2021-02-07	Israel
ORF3a_49_S	ORF3a	49	SRR14475861	25537	G	A	0,999579	2021-02-07	Israel
ORF3a_57_H	ORF3a	57	SRR14475861	25563	G	T	1	2021-02-07	Israel
ORF3a_171_L	ORF3a	171	SRR14475861	25904	C	T	0,985663	2021-02-07	Israel
E_71_L	E	71	SRR14475861	26456	C	T	1	2021-02-07	Israel
N_205_I	N	205	SRR14475861	28887	C	T	1	2021-02-07	Israel
ORF1ab_1001_I	ORF1ab	1001	SRR14475862	3267	C	T	1	2021-02-02	Israel
ORF1ab_1708_D	ORF1ab	1708	SRR14475862	5388	C	A	0,999546	2021-02-02	Israel
ORF1ab_2144_NA	ORF1ab	2144	SRR14475862	6696	C	+T	0,0728883	2021-02-02	Israel
ORF1ab_2230_T	ORF1ab	2230	SRR14475862	6954	T	C	1	2021-02-02	Israel
ORF1ab_3261_I	ORF1ab	3261	SRR14475862	10046	G	A	0,0749064	2021-02-02	Israel
ORF1ab_3674_NA	ORF1ab	3674	SRR14475862	11287	G	-TCTGGTTTT	0,995933	2021-02-02	Israel
ORF1ab_314_L	ORF1ab	314	SRR14475862	14408	C	T	0,998703	2021-02-02	Israel
ORF1ab_569_*	ORF1ab	569	SRR14475862	15173	C	A	0,0624297	2021-02-02	Israel
S_3_NA	S	3	SRR14475862	21569	G	+T	0,063942	2021-02-02	Israel
S_5_F	S	5	SRR14475862	21575	C	T	1	2021-02-02	Israel
S_68_NA	S	68	SRR14475862	21764	A	-TACATG	0,996056	2021-02-02	Israel
S_143_NA	S	143	SRR14475862	21990	T	-TTA	0,991629	2021-02-02	Israel
S_570_D	S	570	SRR14475862	23271	C	A	1	2021-02-02	Israel
S_614_G	S	614	SRR14475862	23403	A	G	0,999153	2021-02-02	Israel
S_681_H	S	681	SRR14475862	23604	C	A	0,999421	2021-02-02	Israel
S_716_I	S	716	SRR14475862	23709	C	T	1	2021-02-02	Israel
S_982_A	S	982	SRR14475862	24506	T	G	1	2021-02-02	Israel
S_1118_H	S	1118	SRR14475862	24914	G	C	1	2021-02-02	Israel
ORF3a_151_I	ORF3a	151	SRR14475862	25844	C	T	1	2021-02-02	Israel
ORF7a_62_*	ORF7a	62	SRR14475862	27577	C	T	1	2021-02-02	Israel
ORF8_27_*	ORF8	27	SRR14475862	27972	C	T	1	2021-02-02	Israel
ORF8_52_I	ORF8	52	SRR14475862	28048	G	T	1	2021-02-02	Israel
ORF8_73_C	ORF8	73	SRR14475862	28111	A	G	0,99968	2021-02-02	Israel
N_3_H	N	3	SRR14475862	28280	G	C	1	2021-02-02	Israel
N_3_V	N	3	SRR14475862	28281	A	T	0,999777	2021-02-02	Israel
N_3_E	N	3	SRR14475862	28282	T	A	0,999556	2021-02-02	Israel
N_203_K	N	203	SRR14475862	28881	G	A	1	2021-02-02	Israel
N_204_R	N	204	SRR14475862	28883	G	C	1	2021-02-02	Israel
N_235_F	N	235	SRR14475862	28977	C	T	1	2021-02-02	Israel
ORF1ab_265_I	ORF1ab	265	SRR14475864	1059	C	T	0,993191	2021-02-07	Israel
ORF1ab_1655_N	ORF1ab	1655	SRR14475864	5230	G	T	0,982885	2021-02-07	Israel
ORF1ab_2144_NA	ORF1ab	2144	SRR14475864	6696	C	+T	0,0725191	2021-02-07	Israel
ORF1ab_3261_I	ORF1ab	3261	SRR14475864	10046	G	A	0,142857	2021-02-07	Israel
ORF1ab_3309_F	ORF1ab	3309	SRR14475864	10191	C	T	0,0713294	2021-02-07	Israel
ORF1ab_3353_R	ORF1ab	3353	SRR14475864	10323	A	G	0,984024	2021-02-07	Israel
ORF1ab_3674_NA	ORF1ab	3674	SRR14475864	11287	G	-TCTGGTTTT	0,981216	2021-02-07	Israel
ORF1ab_314_L	ORF1ab	314	SRR14475864	14408	C	T	1	2021-02-07	Israel
ORF1ab_569_*	ORF1ab	569	SRR14475864	15173	C	A	0,063263	2021-02-07	Israel
ORF1ab_1581_I	ORF1ab	1581	SRR14475864	18210	G	T	0,533272	2021-02-07	Israel
ORF1ab_2333_G	ORF1ab	2333	SRR14475864	20465	A	G	0,416667	2021-02-07	Israel
S_18_F	S	18	SRR14475864	21614	C	T	1	2021-02-07	Israel
S_80_A	S	80	SRR14475864	21801	A	C	0,98885	2021-02-07	Israel
S_215_G	S	215	SRR14475864	22206	A	G	0,996805	2021-02-07	Israel
S_240_NA	S	240	SRR14475864	22280	A	-CTTTACTTG	0,993569	2021-02-07	Israel
S_417_N	S	417	SRR14475864	22813	G	T	0,998131	2021-02-07	Israel
S_614_G	S	614	SRR14475864	23403	A	G	0,999624	2021-02-07	Israel
S_701_V	S	701	SRR14475864	23664	C	T	1	2021-02-07	Israel
S_1020_S	S	1020	SRR14475864	24620	G	T	0,998131	2021-02-07	Israel
S_1219_C	S	1219	SRR14475864	25217	G	T	0,997531	2021-02-07	Israel
ORF3a_49_S	ORF3a	49	SRR14475864	25537	G	A	0,987934	2021-02-07	Israel
ORF3a_57_H	ORF3a	57	SRR14475864	25563	G	T	0,991206	2021-02-07	Israel
ORF3a_171_L	ORF3a	171	SRR14475864	25904	C	T	0,957746	2021-02-07	Israel
E_71_L	E	71	SRR14475864	26456	C	T	0,983007	2021-02-07	Israel
N_205_I	N	205	SRR14475864	28887	C	T	0,995637	2021-02-07	Israel
ORF1ab_1001_I	ORF1ab	1001	SRR14475865	3267	C	T	0,999484	2021-02-07	Israel
ORF1ab_1708_D	ORF1ab	1708	SRR14475865	5388	C	A	1	2021-02-07	Israel
ORF1ab_2144_NA	ORF1ab	2144	SRR14475865	6696	C	+T	0,0536344	2021-02-07	Israel
ORF1ab_2230_T	ORF1ab	2230	SRR14475865	6954	T	C	1	2021-02-07	Israel
ORF1ab_3261_I	ORF1ab	3261	SRR14475865	10046	G	A	0,287097	2021-02-07	Israel
ORF1ab_3662_C	ORF1ab	3662	SRR14475865	11249	C	T	1	2021-02-07	Israel
ORF1ab_3674_NA	ORF1ab	3674	SRR14475865	11287	G	-TCTGGTTTT	0,995138	2021-02-07	Israel
ORF1ab_314_L	ORF1ab	314	SRR14475865	14408	C	T	1	2021-02-07	Israel
ORF1ab_569_*	ORF1ab	569	SRR14475865	15173	C	A	0,0674264	2021-02-07	Israel
ORF1ab_2333_G	ORF1ab	2333	SRR14475865	20465	A	G	0,336471	2021-02-07	Israel
ORF1ab_2581_I	ORF1ab	2581	SRR14475865	21210	G	C	0,999277	2021-02-07	Israel
S_3_NA	S	3	SRR14475865	21569	G	+T	0,10756	2021-02-07	Israel
S_5_F	S	5	SRR14475865	21575	C	T	1	2021-02-07	Israel
S_68_NA	S	68	SRR14475865	21764	A	-TACATG	0,994905	2021-02-07	Israel
S_143_NA	S	143	SRR14475865	21990	T	-TTA	0,961413	2021-02-07	Israel
S_221_L	S	221	SRR14475865	22224	C	T	1	2021-02-07	Israel
S_501_Y	S	501	SRR14475865	23063	A	T	1	2021-02-07	Israel
S_570_D	S	570	SRR14475865	23271	C	A	0,998482	2021-02-07	Israel
S_614_G	S	614	SRR14475865	23403	A	G	0,999749	2021-02-07	Israel
S_681_H	S	681	SRR14475865	23604	C	A	0,998845	2021-02-07	Israel
S_716_I	S	716	SRR14475865	23709	C	T	1	2021-02-07	Israel
S_982_A	S	982	SRR14475865	24506	T	G	1	2021-02-07	Israel
S_1118_H	S	1118	SRR14475865	24914	G	C	1	2021-02-07	Israel
ORF3a_151_I	ORF3a	151	SRR14475865	25844	C	T	0,997561	2021-02-07	Israel
ORF7a_62_*	ORF7a	62	SRR14475865	27577	C	T	1	2021-02-07	Israel
ORF8_27_*	ORF8	27	SRR14475865	27972	C	T	0,999641	2021-02-07	Israel
ORF8_52_I	ORF8	52	SRR14475865	28048	G	T	0,99961	2021-02-07	Israel
ORF8_73_C	ORF8	73	SRR14475865	28111	A	G	0,997209	2021-02-07	Israel
N_3_H	N	3	SRR14475865	28280	G	C	0,999534	2021-02-07	Israel
N_3_V	N	3	SRR14475865	28281	A	T	1	2021-02-07	Israel
N_3_E	N	3	SRR14475865	28282	T	A	0,999303	2021-02-07	Israel
N_14_C	N	14	SRR14475865	28313	C	T	0,0567613	2021-02-07	Israel
N_203_K	N	203	SRR14475865	28881	G	A	1	2021-02-07	Israel
N_204_R	N	204	SRR14475865	28883	G	C	0,998522	2021-02-07	Israel
N_235_F	N	235	SRR14475865	28977	C	T	0,99894	2021-02-07	Israel
ORF1ab_82_NA	ORF1ab	82	SRR14475866	509	G	-GTCATGTTATGGTT	0,0683646	2021-02-09	Israel
ORF1ab_120_N	ORF1ab	120	SRR14475866	625	G	T	0,292105	2021-02-09	Israel
ORF1ab_130_E	ORF1ab	130	SRR14475866	654	G	A	0,0569948	2021-02-09	Israel
ORF1ab_333_M	ORF1ab	333	SRR14475866	1263	C	T	0,0874853	2021-02-09	Israel
ORF1ab_1001_I	ORF1ab	1001	SRR14475866	3267	C	T	0,953221	2021-02-09	Israel
ORF1ab_1708_D	ORF1ab	1708	SRR14475866	5388	C	A	0,980952	2021-02-09	Israel
ORF1ab_3261_I	ORF1ab	3261	SRR14475866	10046	G	A	0,881279	2021-02-09	Israel
ORF1ab_3674_NA	ORF1ab	3674	SRR14475866	11287	G	-TCTGGTTTT	0,912395	2021-02-09	Israel
ORF1ab_314_L	ORF1ab	314	SRR14475866	14408	C	T	1	2021-02-09	Israel
ORF1ab_569_*	ORF1ab	569	SRR14475866	15173	C	A	0,0616622	2021-02-09	Israel
ORF1ab_2333_G	ORF1ab	2333	SRR14475866	20465	A	G	0,698305	2021-02-09	Israel
ORF1ab_2339_F	ORF1ab	2339	SRR14475866	20483	C	T	0,089701	2021-02-09	Israel
S_3_NA	S	3	SRR14475866	21569	G	+T	0,135061	2021-02-09	Israel
S_5_F	S	5	SRR14475866	21575	C	T	0,965812	2021-02-09	Israel
S_68_NA	S	68	SRR14475866	21764	A	-TACATG	0,989626	2021-02-09	Israel
S_143_NA	S	143	SRR14475866	21990	T	-TTA	0,973357	2021-02-09	Israel
S_176_F	S	176	SRR14475866	22088	C	T	0,0606061	2021-02-09	Israel
S_193_L	S	193	SRR14475866	22139	G	C	0,165394	2021-02-09	Israel
S_570_D	S	570	SRR14475866	23271	C	A	0,931399	2021-02-09	Israel
S_614_G	S	614	SRR14475866	23403	A	G	0,99966	2021-02-09	Israel
S_640_F	S	640	SRR14475866	23481	C	T	0,138286	2021-02-09	Israel
S_647_S	S	647	SRR14475866	23501	G	T	0,0831801	2021-02-09	Israel
S_681_H	S	681	SRR14475866	23604	C	A	0,996396	2021-02-09	Israel
S_716_I	S	716	SRR14475866	23709	C	T	0,997249	2021-02-09	Israel
S_982_A	S	982	SRR14475866	24506	T	G	0,967568	2021-02-09	Israel
S_1118_H	S	1118	SRR14475866	24914	G	C	0,989752	2021-02-09	Israel
S_1243_F	S	1243	SRR14475866	25290	G	T	0,0651801	2021-02-09	Israel
ORF3a_140_F	ORF3a	140	SRR14475866	25810	C	T	0,0714286	2021-02-09	Israel
ORF3a_151_I	ORF3a	151	SRR14475866	25844	C	T	0,669643	2021-02-09	Israel
ORF8_27_*	ORF8	27	SRR14475866	27972	C	T	0,990481	2021-02-09	Israel
ORF8_52_I	ORF8	52	SRR14475866	28048	G	T	0,991211	2021-02-09	Israel
ORF8_73_C	ORF8	73	SRR14475866	28111	A	G	0,961104	2021-02-09	Israel
N_3_H	N	3	SRR14475866	28280	G	C	0,944717	2021-02-09	Israel
N_3_V	N	3	SRR14475866	28281	A	T	0,947465	2021-02-09	Israel
N_3_E	N	3	SRR14475866	28282	T	A	0,947778	2021-02-09	Israel
N_203_K	N	203	SRR14475866	28881	G	A	0,987179	2021-02-09	Israel
N_204_R	N	204	SRR14475866	28883	G	C	0,987179	2021-02-09	Israel
N_235_F	N	235	SRR14475866	28977	C	T	0,967532	2021-02-09	Israel
ORF1ab_1001_I	ORF1ab	1001	SRR14475867	3267	C	T	1	2021-02-07	Israel
ORF1ab_1708_D	ORF1ab	1708	SRR14475867	5388	C	A	1	2021-02-07	Israel
ORF1ab_1737_R	ORF1ab	1737	SRR14475867	5475	A	G	0,926224	2021-02-07	Israel
ORF1ab_2230_T	ORF1ab	2230	SRR14475867	6954	T	C	1	2021-02-07	Israel
ORF1ab_3261_I	ORF1ab	3261	SRR14475867	10046	G	A	0,108696	2021-02-07	Israel
ORF1ab_3674_NA	ORF1ab	3674	SRR14475867	11287	G	-TCTGGTTTT	0,989311	2021-02-07	Israel
ORF1ab_3975_F	ORF1ab	3975	SRR14475867	12188	G	T	0,999719	2021-02-07	Israel
ORF1ab_314_L	ORF1ab	314	SRR14475867	14408	C	T	1	2021-02-07	Israel
ORF1ab_2333_G	ORF1ab	2333	SRR14475867	20465	A	G	0,083815	2021-02-07	Israel
S_3_NA	S	3	SRR14475867	21569	G	+T	0,0536913	2021-02-07	Israel
S_5_F	S	5	SRR14475867	21575	C	T	1	2021-02-07	Israel
S_68_NA	S	68	SRR14475867	21764	A	-TACATG	0,999463	2021-02-07	Israel
S_143_NA	S	143	SRR14475867	21990	T	-TTA	0,970983	2021-02-07	Israel
S_501_Y	S	501	SRR14475867	23063	A	T	1	2021-02-07	Israel
S_570_D	S	570	SRR14475867	23271	C	A	1	2021-02-07	Israel
S_614_G	S	614	SRR14475867	23403	A	G	1	2021-02-07	Israel
S_681_H	S	681	SRR14475867	23604	C	A	1	2021-02-07	Israel
S_716_I	S	716	SRR14475867	23709	C	T	1	2021-02-07	Israel
S_982_A	S	982	SRR14475867	24506	T	G	1	2021-02-07	Israel
S_1118_H	S	1118	SRR14475867	24914	G	C	1	2021-02-07	Israel
ORF3a_151_I	ORF3a	151	SRR14475867	25844	C	T	1	2021-02-07	Israel
ORF7a_62_*	ORF7a	62	SRR14475867	27577	C	T	1	2021-02-07	Israel
ORF7a_116_F	ORF7a	116	SRR14475867	27739	C	T	0,0583942	2021-02-07	Israel
ORF8_27_*	ORF8	27	SRR14475867	27972	C	T	1	2021-02-07	Israel
ORF8_52_I	ORF8	52	SRR14475867	28048	G	T	0,999629	2021-02-07	Israel
ORF8_73_C	ORF8	73	SRR14475867	28111	A	G	0,999613	2021-02-07	Israel
N_3_H	N	3	SRR14475867	28280	G	C	1	2021-02-07	Israel
N_3_V	N	3	SRR14475867	28281	A	T	0,999925	2021-02-07	Israel
N_3_E	N	3	SRR14475867	28282	T	A	0,999478	2021-02-07	Israel
N_203_K	N	203	SRR14475867	28881	G	A	1	2021-02-07	Israel
N_204_R	N	204	SRR14475867	28883	G	C	0,999389	2021-02-07	Israel
N_235_F	N	235	SRR14475867	28977	C	T	1	2021-02-07	Israel
N_243_C	N	243	SRR14475867	29000	G	T	1	2021-02-07	Israel
ORF1ab_29_L	ORF1ab	29	SRR14475870	351	G	T	0,0776471	2021-02-08	Israel
ORF1ab_1001_I	ORF1ab	1001	SRR14475870	3267	C	T	1	2021-02-08	Israel
ORF1ab_1708_D	ORF1ab	1708	SRR14475870	5388	C	A	0,993915	2021-02-08	Israel
ORF1ab_2144_NA	ORF1ab	2144	SRR14475870	6696	C	+T	0,0569189	2021-02-08	Israel
ORF1ab_2230_T	ORF1ab	2230	SRR14475870	6954	T	C	1	2021-02-08	Israel
ORF1ab_3674_NA	ORF1ab	3674	SRR14475870	11287	G	-TCTGGTTTT	1	2021-02-08	Israel
ORF1ab_4195_S	ORF1ab	4195	SRR14475870	12850	A	T	0,232376	2021-02-08	Israel
ORF1ab_4369_L	ORF1ab	4369	SRR14475870	13370	G	C	0,373913	2021-02-08	Israel
ORF1ab_314_L	ORF1ab	314	SRR14475870	14408	C	T	1	2021-02-08	Israel
ORF1ab_569_*	ORF1ab	569	SRR14475870	15173	C	A	0,0634921	2021-02-08	Israel
ORF1ab_1871_K	ORF1ab	1871	SRR14475870	19078	G	A	0,0607903	2021-02-08	Israel
ORF1ab_2181_NA	ORF1ab	2181	SRR14475870	20010	A	-G	0,08	2021-02-08	Israel
S_5_F	S	5	SRR14475870	21575	C	T	1	2021-02-08	Israel
S_68_NA	S	68	SRR14475870	21764	A	-TACATG	0,99866	2021-02-08	Israel
S_143_NA	S	143	SRR14475870	21990	T	-TTA	0,972318	2021-02-08	Israel
S_464_L	S	464	SRR14475870	22952	T	C	1	2021-02-08	Israel
S_501_Y	S	501	SRR14475870	23063	A	T	1	2021-02-08	Israel
S_570_D	S	570	SRR14475870	23271	C	A	1	2021-02-08	Israel
S_614_G	S	614	SRR14475870	23403	A	G	1	2021-02-08	Israel
S_681_H	S	681	SRR14475870	23604	C	A	1	2021-02-08	Israel
S_716_I	S	716	SRR14475870	23709	C	T	1	2021-02-08	Israel
S_982_A	S	982	SRR14475870	24506	T	G	1	2021-02-08	Israel
S_1118_H	S	1118	SRR14475870	24914	G	C	1	2021-02-08	Israel
S_1162_S	S	1162	SRR14475870	25046	C	T	0,99932	2021-02-08	Israel
ORF3a_118_V	ORF3a	118	SRR14475870	25744	A	G	1	2021-02-08	Israel
ORF3a_151_I	ORF3a	151	SRR14475870	25844	C	T	1	2021-02-08	Israel
M_178_H	M	178	SRR14475870	27054	T	C	0,0742574	2021-02-08	Israel
M_178_F	M	178	SRR14475870	27055	A	T	0,0741656	2021-02-08	Israel
ORF7a_62_*	ORF7a	62	SRR14475870	27577	C	T	1	2021-02-08	Israel
ORF8_27_*	ORF8	27	SRR14475870	27972	C	T	0,999803	2021-02-08	Israel
ORF8_52_I	ORF8	52	SRR14475870	28048	G	T	0,999586	2021-02-08	Israel
ORF8_73_C	ORF8	73	SRR14475870	28111	A	G	0,997168	2021-02-08	Israel
N_3_H	N	3	SRR14475870	28280	G	C	0,99976	2021-02-08	Israel
N_3_V	N	3	SRR14475870	28281	A	T	0,99984	2021-02-08	Israel
N_3_E	N	3	SRR14475870	28282	T	A	0,999841	2021-02-08	Israel
N_203_K	N	203	SRR14475870	28881	G	A	1	2021-02-08	Israel
N_204_R	N	204	SRR14475870	28883	G	C	0,998462	2021-02-08	Israel
N_235_F	N	235	SRR14475870	28977	C	T	1	2021-02-08	Israel
ORF1ab_1001_I	ORF1ab	1001	SRR14475872	3267	C	T	1	2021-02-07	Israel
ORF1ab_1708_D	ORF1ab	1708	SRR14475872	5388	C	A	1	2021-02-07	Israel
ORF1ab_1854_I	ORF1ab	1854	SRR14475872	5826	C	T	1	2021-02-07	Israel
ORF1ab_2230_T	ORF1ab	2230	SRR14475872	6954	T	C	1	2021-02-07	Israel
ORF1ab_3261_I	ORF1ab	3261	SRR14475872	10046	G	A	0,0867993	2021-02-07	Israel
ORF1ab_3674_NA	ORF1ab	3674	SRR14475872	11287	G	-TCTGGTTTT	0,995866	2021-02-07	Israel
ORF1ab_314_L	ORF1ab	314	SRR14475872	14408	C	T	1	2021-02-07	Israel
ORF1ab_569_*	ORF1ab	569	SRR14475872	15173	C	A	0,0591174	2021-02-07	Israel
ORF1ab_2333_G	ORF1ab	2333	SRR14475872	20465	A	G	0,11329	2021-02-07	Israel
S_3_NA	S	3	SRR14475872	21569	G	+T	0,0544783	2021-02-07	Israel
S_5_F	S	5	SRR14475872	21575	C	T	1	2021-02-07	Israel
S_68_NA	S	68	SRR14475872	21764	A	-TACATG	0,998847	2021-02-07	Israel
S_143_NA	S	143	SRR14475872	21990	T	-TTA	0,99019	2021-02-07	Israel
S_501_Y	S	501	SRR14475872	23063	A	T	1	2021-02-07	Israel
S_570_D	S	570	SRR14475872	23271	C	A	0,999605	2021-02-07	Israel
S_614_G	S	614	SRR14475872	23403	A	G	1	2021-02-07	Israel
S_681_H	S	681	SRR14475872	23604	C	A	1	2021-02-07	Israel
S_716_I	S	716	SRR14475872	23709	C	T	0,999131	2021-02-07	Israel
S_982_A	S	982	SRR14475872	24506	T	G	1	2021-02-07	Israel
S_1118_H	S	1118	SRR14475872	24914	G	C	0,999224	2021-02-07	Israel
ORF3a_151_I	ORF3a	151	SRR14475872	25844	C	T	0,999373	2021-02-07	Israel
ORF7a_62_*	ORF7a	62	SRR14475872	27577	C	T	1	2021-02-07	Israel
ORF8_27_*	ORF8	27	SRR14475872	27972	C	T	1	2021-02-07	Israel
ORF8_52_I	ORF8	52	SRR14475872	28048	G	T	1	2021-02-07	Israel
ORF8_73_C	ORF8	73	SRR14475872	28111	A	G	0,999327	2021-02-07	Israel
N_3_H	N	3	SRR14475872	28280	G	C	0,999701	2021-02-07	Israel
N_3_V	N	3	SRR14475872	28281	A	T	0,999701	2021-02-07	Israel
N_3_E	N	3	SRR14475872	28282	T	A	0,999404	2021-02-07	Israel
N_203_K	N	203	SRR14475872	28881	G	A	1	2021-02-07	Israel
N_204_R	N	204	SRR14475872	28883	G	C	0,997784	2021-02-07	Israel
N_235_F	N	235	SRR14475872	28977	C	T	1	2021-02-07	Israel
ORF1ab_238_V	ORF1ab	238	SRR14475874	977	A	G	0,996665	2021-02-02	Israel
ORF1ab_541_V	ORF1ab	541	SRR14475874	1887	C	T	0,998277	2021-02-02	Israel
ORF1ab_1812_V	ORF1ab	1812	SRR14475874	5700	C	T	0,0966102	2021-02-02	Israel
ORF1ab_2144_NA	ORF1ab	2144	SRR14475874	6696	C	+T	0,0523583	2021-02-02	Israel
ORF1ab_2662_G	ORF1ab	2662	SRR14475874	8250	A	G	0,99872	2021-02-02	Israel
ORF1ab_3261_I	ORF1ab	3261	SRR14475874	10046	G	A	0,170213	2021-02-02	Israel
ORF1ab_3653_F	ORF1ab	3653	SRR14475874	11222	G	T	1	2021-02-02	Israel
ORF1ab_314_L	ORF1ab	314	SRR14475874	14408	C	T	1	2021-02-02	Israel
ORF1ab_569_*	ORF1ab	569	SRR14475874	15173	C	A	0,0731146	2021-02-02	Israel
ORF1ab_1034_I	ORF1ab	1034	SRR14475874	16568	C	T	1	2021-02-02	Israel
ORF1ab_2333_G	ORF1ab	2333	SRR14475874	20465	A	G	0,0981818	2021-02-02	Israel
S_614_G	S	614	SRR14475874	23403	A	G	1	2021-02-02	Israel
S_1030_L	S	1030	SRR14475874	24651	C	T	1	2021-02-02	Israel
ORF3a_223_I	ORF3a	223	SRR14475874	26060	C	T	0,999009	2021-02-02	Israel
ORF7a_42_D	ORF7a	42	SRR14475874	27518	G	A	1	2021-02-02	Israel
N_21_P	N	21	SRR14475874	28334	T	C	0,997278	2021-02-02	Israel
N_194_L	N	194	SRR14475874	28854	C	T	1	2021-02-02	Israel
ORF1ab_1001_I	ORF1ab	1001	SRR14475875	3267	C	T	0,999025	2021-02-15	Israel
ORF1ab_1708_D	ORF1ab	1708	SRR14475875	5388	C	A	1	2021-02-15	Israel
ORF1ab_2144_NA	ORF1ab	2144	SRR14475875	6696	C	+T	0,0638528	2021-02-15	Israel
ORF1ab_2230_T	ORF1ab	2230	SRR14475875	6954	T	C	1	2021-02-15	Israel
ORF1ab_2442_R	ORF1ab	2442	SRR14475875	7590	A	G	1	2021-02-15	Israel
ORF1ab_3261_I	ORF1ab	3261	SRR14475875	10046	G	A	0,0621359	2021-02-15	Israel
ORF1ab_3674_NA	ORF1ab	3674	SRR14475875	11287	G	-TCTGGTTTT	0,994631	2021-02-15	Israel
ORF1ab_314_L	ORF1ab	314	SRR14475875	14408	C	T	1	2021-02-15	Israel
ORF1ab_569_*	ORF1ab	569	SRR14475875	15173	C	A	0,131533	2021-02-15	Israel
ORF1ab_2333_G	ORF1ab	2333	SRR14475875	20465	A	G	0,0788043	2021-02-15	Israel
S_3_NA	S	3	SRR14475875	21569	G	+T	0,0661241	2021-02-15	Israel
S_5_F	S	5	SRR14475875	21575	C	T	1	2021-02-15	Israel
S_68_NA	S	68	SRR14475875	21764	A	-TACATG	0,996392	2021-02-15	Israel
S_143_NA	S	143	SRR14475875	21990	T	-TTA	0,986832	2021-02-15	Israel
S_501_Y	S	501	SRR14475875	23063	A	T	1	2021-02-15	Israel
S_570_D	S	570	SRR14475875	23271	C	A	1	2021-02-15	Israel
S_614_G	S	614	SRR14475875	23403	A	G	1	2021-02-15	Israel
S_681_H	S	681	SRR14475875	23604	C	A	1	2021-02-15	Israel
S_716_I	S	716	SRR14475875	23709	C	T	1	2021-02-15	Israel
S_982_A	S	982	SRR14475875	24506	T	G	0,998932	2021-02-15	Israel
S_1118_H	S	1118	SRR14475875	24914	G	C	1	2021-02-15	Israel
ORF3a_151_I	ORF3a	151	SRR14475875	25844	C	T	1	2021-02-15	Israel
ORF7a_62_*	ORF7a	62	SRR14475875	27577	C	T	1	2021-02-15	Israel
ORF8_27_*	ORF8	27	SRR14475875	27972	C	T	0,999336	2021-02-15	Israel
ORF8_52_I	ORF8	52	SRR14475875	28048	G	T	1	2021-02-15	Israel
ORF8_73_C	ORF8	73	SRR14475875	28111	A	G	0,998906	2021-02-15	Israel
N_3_H	N	3	SRR14475875	28280	G	C	0,999615	2021-02-15	Israel
N_3_V	N	3	SRR14475875	28281	A	T	1	2021-02-15	Israel
N_3_E	N	3	SRR14475875	28282	T	A	1	2021-02-15	Israel
N_203_K	N	203	SRR14475875	28881	G	A	1	2021-02-15	Israel
N_204_R	N	204	SRR14475875	28883	G	C	1	2021-02-15	Israel
N_235_F	N	235	SRR14475875	28977	C	T	1	2021-02-15	Israel
ORF1ab_1001_I	ORF1ab	1001	SRR14475876	3267	C	T	0,999193	2021-02-15	Israel
ORF1ab_1708_D	ORF1ab	1708	SRR14475876	5388	C	A	1	2021-02-15	Israel
ORF1ab_2106_I	ORF1ab	2106	SRR14475876	6582	C	T	0,991749	2021-02-15	Israel
ORF1ab_2144_NA	ORF1ab	2144	SRR14475876	6696	C	+T	0,088061	2021-02-15	Israel
ORF1ab_2230_T	ORF1ab	2230	SRR14475876	6954	T	C	1	2021-02-15	Israel
ORF1ab_3674_NA	ORF1ab	3674	SRR14475876	11287	G	-TCTGGTTTT	0,995392	2021-02-15	Israel
ORF1ab_314_L	ORF1ab	314	SRR14475876	14408	C	T	1	2021-02-15	Israel
ORF1ab_567_W	ORF1ab	567	SRR14475876	15167	T	G	0,0544304	2021-02-15	Israel
ORF1ab_569_*	ORF1ab	569	SRR14475876	15173	C	A	0,10468	2021-02-15	Israel
S_3_NA	S	3	SRR14475876	21569	G	+T	0,0823755	2021-02-15	Israel
S_5_F	S	5	SRR14475876	21575	C	T	1	2021-02-15	Israel
S_68_NA	S	68	SRR14475876	21764	A	-TACATG	0,993574	2021-02-15	Israel
S_130_I	S	130	SRR14475876	21950	G	A	0,980907	2021-02-15	Israel
S_143_NA	S	143	SRR14475876	21990	T	-TTA	0,972244	2021-02-15	Israel
S_570_D	S	570	SRR14475876	23271	C	A	0,998324	2021-02-15	Israel
S_614_G	S	614	SRR14475876	23403	A	G	1	2021-02-15	Israel
S_681_H	S	681	SRR14475876	23604	C	A	1	2021-02-15	Israel
S_716_I	S	716	SRR14475876	23709	C	T	0,999012	2021-02-15	Israel
S_982_A	S	982	SRR14475876	24506	T	G	0,997639	2021-02-15	Israel
S_1006_I	S	1006	SRR14475876	24579	C	T	0,940367	2021-02-15	Israel
S_1118_H	S	1118	SRR14475876	24914	G	C	1	2021-02-15	Israel
ORF3a_151_I	ORF3a	151	SRR14475876	25844	C	T	0,998239	2021-02-15	Israel
E_71_L	E	71	SRR14475876	26456	C	T	0,923977	2021-02-15	Israel
ORF7a_62_*	ORF7a	62	SRR14475876	27577	C	T	1	2021-02-15	Israel
ORF8_27_*	ORF8	27	SRR14475876	27972	C	T	1	2021-02-15	Israel
ORF8_52_I	ORF8	52	SRR14475876	28048	G	T	1	2021-02-15	Israel
ORF8_73_C	ORF8	73	SRR14475876	28111	A	G	0,999658	2021-02-15	Israel
N_3_H	N	3	SRR14475876	28280	G	C	0,999607	2021-02-15	Israel
N_3_V	N	3	SRR14475876	28281	A	T	0,999607	2021-02-15	Israel
N_3_E	N	3	SRR14475876	28282	T	A	0,999609	2021-02-15	Israel
N_203_K	N	203	SRR14475876	28881	G	A	1	2021-02-15	Israel
N_204_R	N	204	SRR14475876	28883	G	C	1	2021-02-15	Israel
N_235_F	N	235	SRR14475876	28977	C	T	0,995215	2021-02-15	Israel
ORF1ab_1001_I	ORF1ab	1001	SRR14475878	3267	C	T	1	2021-02-07	Israel
ORF1ab_1708_D	ORF1ab	1708	SRR14475878	5388	C	A	0,999467	2021-02-07	Israel
ORF1ab_2144_NA	ORF1ab	2144	SRR14475878	6696	C	+T	0,0533109	2021-02-07	Israel
ORF1ab_2230_T	ORF1ab	2230	SRR14475878	6954	T	C	1	2021-02-07	Israel
ORF1ab_3261_I	ORF1ab	3261	SRR14475878	10046	G	A	0,199313	2021-02-07	Israel
ORF1ab_3674_NA	ORF1ab	3674	SRR14475878	11287	G	-TCTGGTTTT	0,991835	2021-02-07	Israel
ORF1ab_314_L	ORF1ab	314	SRR14475878	14408	C	T	0,998866	2021-02-07	Israel
ORF1ab_569_*	ORF1ab	569	SRR14475878	15173	C	A	0,0640342	2021-02-07	Israel
ORF1ab_2333_G	ORF1ab	2333	SRR14475878	20465	A	G	0,188768	2021-02-07	Israel
S_3_NA	S	3	SRR14475878	21569	G	+T	0,0729654	2021-02-07	Israel
S_5_F	S	5	SRR14475878	21575	C	T	1	2021-02-07	Israel
S_68_NA	S	68	SRR14475878	21764	A	-TACATG	0,996069	2021-02-07	Israel
S_143_NA	S	143	SRR14475878	21990	T	-TTA	0,976424	2021-02-07	Israel
S_501_Y	S	501	SRR14475878	23063	A	T	1	2021-02-07	Israel
S_570_D	S	570	SRR14475878	23271	C	A	0,999525	2021-02-07	Israel
S_614_G	S	614	SRR14475878	23403	A	G	1	2021-02-07	Israel
S_681_H	S	681	SRR14475878	23604	C	A	1	2021-02-07	Israel
S_716_I	S	716	SRR14475878	23709	C	T	1	2021-02-07	Israel
S_982_A	S	982	SRR14475878	24506	T	G	0,999263	2021-02-07	Israel
S_1118_H	S	1118	SRR14475878	24914	G	C	0,998494	2021-02-07	Israel
ORF3a_151_I	ORF3a	151	SRR14475878	25844	C	T	1	2021-02-07	Israel
ORF7a_62_*	ORF7a	62	SRR14475878	27577	C	T	1	2021-02-07	Israel
ORF8_27_*	ORF8	27	SRR14475878	27972	C	T	0,99928	2021-02-07	Israel
ORF8_52_I	ORF8	52	SRR14475878	28048	G	T	0,998471	2021-02-07	Israel
ORF8_73_C	ORF8	73	SRR14475878	28111	A	G	0,999765	2021-02-07	Israel
N_3_H	N	3	SRR14475878	28280	G	C	0,999454	2021-02-07	Israel
N_3_V	N	3	SRR14475878	28281	A	T	1	2021-02-07	Israel
N_3_E	N	3	SRR14475878	28282	T	A	0,999456	2021-02-07	Israel
N_203_K	N	203	SRR14475878	28881	G	A	1	2021-02-07	Israel
N_204_R	N	204	SRR14475878	28883	G	C	0,998812	2021-02-07	Israel
N_235_F	N	235	SRR14475878	28977	C	T	1	2021-02-07	Israel
ORF1ab_216_F	ORF1ab	216	SRR14475879	912	C	T	0,966765	2021-02-16	Israel
ORF1ab_1001_I	ORF1ab	1001	SRR14475879	3267	C	T	1	2021-02-16	Israel
ORF1ab_1708_D	ORF1ab	1708	SRR14475879	5388	C	A	1	2021-02-16	Israel
ORF1ab_2194_NA	ORF1ab	2194	SRR14475879	6847	G	-C	0,0576923	2021-02-16	Israel
ORF1ab_2230_T	ORF1ab	2230	SRR14475879	6954	T	C	1	2021-02-16	Israel
ORF1ab_3674_NA	ORF1ab	3674	SRR14475879	11287	G	-TCTGGTTTT	0,977535	2021-02-16	Israel
ORF1ab_314_L	ORF1ab	314	SRR14475879	14408	C	T	1	2021-02-16	Israel
ORF1ab_569_*	ORF1ab	569	SRR14475879	15173	C	A	0,115282	2021-02-16	Israel
S_4_NA	S	4	SRR14475879	21574	T	-C	0,08061	2021-02-16	Israel
S_5_F	S	5	SRR14475879	21575	C	T	1	2021-02-16	Israel
S_68_NA	S	68	SRR14475879	21764	A	-TACATG	0,954266	2021-02-16	Israel
S_143_NA	S	143	SRR14475879	21990	T	-TTA	0,974675	2021-02-16	Israel
S_570_D	S	570	SRR14475879	23271	C	A	1	2021-02-16	Israel
S_614_G	S	614	SRR14475879	23403	A	G	1	2021-02-16	Israel
S_681_H	S	681	SRR14475879	23604	C	A	1	2021-02-16	Israel
S_716_I	S	716	SRR14475879	23709	C	T	0,991325	2021-02-16	Israel
S_982_A	S	982	SRR14475879	24506	T	G	1	2021-02-16	Israel
S_1118_H	S	1118	SRR14475879	24914	G	C	1	2021-02-16	Israel
ORF3a_151_I	ORF3a	151	SRR14475879	25844	C	T	1	2021-02-16	Israel
E_68_F	E	68	SRR14475879	26447	C	T	0,0547303	2021-02-16	Israel
M_85_S	M	85	SRR14475879	26775	G	T	0,942016	2021-02-16	Israel
M_179_NA	M	179	SRR14475879	27058	A	-C	0,0500963	2021-02-16	Israel
ORF8_27_*	ORF8	27	SRR14475879	27972	C	T	1	2021-02-16	Israel
ORF8_52_I	ORF8	52	SRR14475879	28048	G	T	1	2021-02-16	Israel
ORF8_73_C	ORF8	73	SRR14475879	28111	A	G	0,999756	2021-02-16	Israel
N_3_H	N	3	SRR14475879	28280	G	C	1	2021-02-16	Israel
N_3_V	N	3	SRR14475879	28281	A	T	0,999857	2021-02-16	Israel
N_3_E	N	3	SRR14475879	28282	T	A	0,998154	2021-02-16	Israel
N_203_K	N	203	SRR14475879	28881	G	A	1	2021-02-16	Israel
N_204_R	N	204	SRR14475879	28883	G	C	1	2021-02-16	Israel
N_235_F	N	235	SRR14475879	28977	C	T	1	2021-02-16	Israel
ORF1ab_1104_NA	ORF1ab	1104	SRR14475881	3575	G	+T	0,0516039	2021-02-08	Israel
ORF1ab_1511_NA	ORF1ab	1511	SRR14475881	4798	T	-A	0,0593464	2021-02-08	Israel
ORF1ab_1547_NA	ORF1ab	1547	SRR14475881	4905	A	-TGG	0,055527	2021-02-08	Israel
ORF1ab_2892_F	ORF1ab	2892	SRR14475881	8939	G	T	0,06617	2021-02-08	Israel
ORF1ab_3603_NA	ORF1ab	3603	SRR14475881	11074	C	+T	0,0517188	2021-02-08	Israel
ORF1ab_3909_NA	ORF1ab	3909	SRR14475881	11990	G	+A	0,0545819	2021-02-08	Israel
ORF1ab_314_L	ORF1ab	314	SRR14475881	14408	C	T	1	2021-02-08	Israel
ORF1ab_505_F	ORF1ab	505	SRR14475881	14980	C	T	0,950485	2021-02-08	Israel
ORF1ab_569_*	ORF1ab	569	SRR14475881	15173	C	A	0,0617886	2021-02-08	Israel
ORF1ab_657_I	ORF1ab	657	SRR14475881	15438	G	T	0,96856	2021-02-08	Israel
ORF1ab_1085_G	ORF1ab	1085	SRR14475881	16721	A	G	0,0917431	2021-02-08	Israel
ORF1ab_2332_I	ORF1ab	2332	SRR14475881	20462	C	T	0,0705882	2021-02-08	Israel
S_118_I	S	118	SRR14475881	21914	C	A	0,072215	2021-02-08	Israel
S_481_K	S	481	SRR14475881	23005	T	A	0,992424	2021-02-08	Israel
S_549_NA	S	549	SRR14475881	23209	A	-G	0,0966928	2021-02-08	Israel
S_614_G	S	614	SRR14475881	23403	A	G	0,999713	2021-02-08	Israel
S_681_H	S	681	SRR14475881	23604	C	A	0,0595054	2021-02-08	Israel
S_716_I	S	716	SRR14475881	23709	C	T	0,0606299	2021-02-08	Israel
S_920_NA	S	920	SRR14475881	24320	C	+A	0,0560992	2021-02-08	Israel
S_1081_F	S	1081	SRR14475881	24803	A	T	0,0703206	2021-02-08	Israel
ORF3a_45_L	ORF3a	45	SRR14475881	25526	G	T	0,999196	2021-02-08	Israel
ORF3a_131_C	ORF3a	131	SRR14475881	25785	G	T	1	2021-02-08	Israel
ORF3a_156_H	ORF3a	156	SRR14475881	25858	T	C	1	2021-02-08	Israel
ORF3a_171_L	ORF3a	171	SRR14475881	25904	C	T	0,984	2021-02-08	Israel
M_2_V	M	2	SRR14475881	26527	C	T	0,576244	2021-02-08	Israel
M_70_NA	M	70	SRR14475881	26730	G	+T	0,366972	2021-02-08	Israel
M_86_NA	M	86	SRR14475881	26779	G	-TCTTGTAGGCTTGATGTGGCTCAGCTACTTCATTGCT	0,0898204	2021-02-08	Israel
M_125_Y	M	125	SRR14475881	26895	C	T	0,07	2021-02-08	Israel
ORF6_13_D	ORF6	13	SRR14475881	27240	G	T	0,789916	2021-02-08	Israel
ORF8_11_K	ORF8	11	SRR14475881	27925	C	A	0,0603927	2021-02-08	Israel
ORF8_27_*	ORF8	27	SRR14475881	27972	C	T	0,0709534	2021-02-08	Israel
ORF8_52_I	ORF8	52	SRR14475881	28048	G	T	0,0715645	2021-02-08	Israel
ORF8_62_L	ORF8	62	SRR14475881	28077	G	T	0,813475	2021-02-08	Israel
ORF8_65_V	ORF8	65	SRR14475881	28087	C	T	0,816768	2021-02-08	Israel
N_203_K	N	203	SRR14475881	28881	G	A	1	2021-02-08	Israel
N_204_R	N	204	SRR14475881	28883	G	C	1	2021-02-08	Israel
N_377_Y	N	377	SRR14475881	29402	G	T	0,118998	2021-02-08	Israel
N_401_Y	N	401	SRR14475881	29474	G	T	0,880753	2021-02-08	Israel
N_412_N	N	412	SRR14475881	29508	G	A	0,0769231	2021-02-08	Israel
ORF1ab_131_V	ORF1ab	131	SRR14475884	657	C	T	0,0905109	2021-02-08	Israel
ORF1ab_1001_I	ORF1ab	1001	SRR14475884	3267	C	T	1	2021-02-08	Israel
ORF1ab_1340_D	ORF1ab	1340	SRR14475884	4285	G	T	0,99966	2021-02-08	Israel
ORF1ab_1708_D	ORF1ab	1708	SRR14475884	5388	C	A	1	2021-02-08	Israel
ORF1ab_2144_NA	ORF1ab	2144	SRR14475884	6696	C	+T	0,0517837	2021-02-08	Israel
ORF1ab_2230_T	ORF1ab	2230	SRR14475884	6954	T	C	1	2021-02-08	Israel
ORF1ab_3261_I	ORF1ab	3261	SRR14475884	10046	G	A	0,0992908	2021-02-08	Israel
ORF1ab_3674_NA	ORF1ab	3674	SRR14475884	11287	G	-TCTGGTTTT	0,99833	2021-02-08	Israel
ORF1ab_314_L	ORF1ab	314	SRR14475884	14408	C	T	1	2021-02-08	Israel
ORF1ab_564_K	ORF1ab	564	SRR14475884	15157	C	A	0,0638298	2021-02-08	Israel
ORF1ab_569_*	ORF1ab	569	SRR14475884	15173	C	A	0,0608045	2021-02-08	Israel
ORF1ab_2335_NA	ORF1ab	2335	SRR14475884	20470	C	-A	0,103837	2021-02-08	Israel
S_3_NA	S	3	SRR14475884	21569	G	+T	0,101485	2021-02-08	Israel
S_5_F	S	5	SRR14475884	21575	C	T	1	2021-02-08	Israel
S_68_NA	S	68	SRR14475884	21764	A	-TACATG	0,999068	2021-02-08	Israel
S_143_NA	S	143	SRR14475884	21990	T	-TTA	0,971785	2021-02-08	Israel
S_501_Y	S	501	SRR14475884	23063	A	T	1	2021-02-08	Israel
S_570_D	S	570	SRR14475884	23271	C	A	1	2021-02-08	Israel
S_614_G	S	614	SRR14475884	23403	A	G	1	2021-02-08	Israel
S_681_H	S	681	SRR14475884	23604	C	A	1	2021-02-08	Israel
S_716_I	S	716	SRR14475884	23709	C	T	1	2021-02-08	Israel
S_982_A	S	982	SRR14475884	24506	T	G	1	2021-02-08	Israel
S_1118_H	S	1118	SRR14475884	24914	G	C	1	2021-02-08	Israel
ORF3a_10_NA	ORF3a	10	SRR14475884	25422	T	-GGAACTGTA	0,980282	2021-02-08	Israel
ORF3a_151_I	ORF3a	151	SRR14475884	25844	C	T	1	2021-02-08	Israel
ORF7a_62_*	ORF7a	62	SRR14475884	27577	C	T	0,992593	2021-02-08	Israel
ORF7a_100_NA	ORF7a	100	SRR14475884	27693	T	-TTTC	0,678571	2021-02-08	Israel
ORF8_27_*	ORF8	27	SRR14475884	27972	C	T	1	2021-02-08	Israel
ORF8_52_I	ORF8	52	SRR14475884	28048	G	T	1	2021-02-08	Israel
ORF8_73_C	ORF8	73	SRR14475884	28111	A	G	0,998535	2021-02-08	Israel
N_3_H	N	3	SRR14475884	28280	G	C	1	2021-02-08	Israel
N_3_V	N	3	SRR14475884	28281	A	T	0,999716	2021-02-08	Israel
N_3_E	N	3	SRR14475884	28282	T	A	0,999811	2021-02-08	Israel
N_203_K	N	203	SRR14475884	28881	G	A	1	2021-02-08	Israel
N_204_R	N	204	SRR14475884	28883	G	C	1	2021-02-08	Israel
N_235_F	N	235	SRR14475884	28977	C	T	1	2021-02-08	Israel
ORF10_8_V	ORF10	8	SRR14475884	29580	C	T	1	2021-02-08	Israel
ORF1ab_131_T	ORF1ab	131	SRR14475888	656	G	A	0,124161	2021-02-16	Israel
ORF1ab_132_R	ORF1ab	132	SRR14475888	659	G	C	0,0973154	2021-02-16	Israel
ORF1ab_333_M	ORF1ab	333	SRR14475888	1263	C	T	0,0668372	2021-02-16	Israel
ORF1ab_1001_I	ORF1ab	1001	SRR14475888	3267	C	T	0,895044	2021-02-16	Israel
ORF1ab_1708_D	ORF1ab	1708	SRR14475888	5388	C	A	0,950538	2021-02-16	Israel
ORF1ab_2230_T	ORF1ab	2230	SRR14475888	6954	T	C	0,869792	2021-02-16	Israel
ORF1ab_2780_L	ORF1ab	2780	SRR14475888	8603	T	C	0,0882353	2021-02-16	Israel
ORF1ab_2991_T	ORF1ab	2991	SRR14475888	9237	G	C	0,0501044	2021-02-16	Israel
ORF1ab_2992_L	ORF1ab	2992	SRR14475888	9240	C	T	0,0501044	2021-02-16	Israel
ORF1ab_2993_*	ORF1ab	2993	SRR14475888	9242	G	T	0,0504699	2021-02-16	Israel
ORF1ab_2993_G	ORF1ab	2993	SRR14475888	9243	A	G	0,0503673	2021-02-16	Israel
ORF1ab_2993_D	ORF1ab	2993	SRR14475888	9244	A	T	0,0500175	2021-02-16	Israel
ORF1ab_3103_D	ORF1ab	3103	SRR14475888	9573	G	A	0,0700637	2021-02-16	Israel
ORF1ab_3261_I	ORF1ab	3261	SRR14475888	10046	G	A	0,834586	2021-02-16	Israel
ORF1ab_3273_F	ORF1ab	3273	SRR14475888	10083	C	T	0,0869565	2021-02-16	Israel
ORF1ab_3674_NA	ORF1ab	3674	SRR14475888	11287	G	-TCTGGTTTT	0,857325	2021-02-16	Israel
ORF1ab_314_L	ORF1ab	314	SRR14475888	14408	C	T	1	2021-02-16	Israel
ORF1ab_569_*	ORF1ab	569	SRR14475888	15173	C	A	0,0697385	2021-02-16	Israel
ORF1ab_2181_*	ORF1ab	2181	SRR14475888	20008	C	T	0,0588235	2021-02-16	Israel
ORF1ab_2333_G	ORF1ab	2333	SRR14475888	20465	A	G	0,540541	2021-02-16	Israel
ORF1ab_2336_I	ORF1ab	2336	SRR14475888	20474	C	T	0,0670554	2021-02-16	Israel
S_3_NA	S	3	SRR14475888	21569	G	+T	0,0813866	2021-02-16	Israel
S_5_F	S	5	SRR14475888	21575	C	T	0,973856	2021-02-16	Israel
S_68_NA	S	68	SRR14475888	21764	A	-TACATG	0,952221	2021-02-16	Israel
S_143_NA	S	143	SRR14475888	21990	T	-TTA	0,942928	2021-02-16	Israel
S_193_L	S	193	SRR14475888	22139	G	C	0,164502	2021-02-16	Israel
S_570_D	S	570	SRR14475888	23271	C	A	0,880097	2021-02-16	Israel
S_614_G	S	614	SRR14475888	23403	A	G	0,999813	2021-02-16	Israel
S_640_F	S	640	SRR14475888	23481	C	T	0,170263	2021-02-16	Israel
S_647_S	S	647	SRR14475888	23501	G	T	0,175727	2021-02-16	Israel
S_681_H	S	681	SRR14475888	23604	C	A	0,927076	2021-02-16	Israel
S_716_I	S	716	SRR14475888	23709	C	T	0,921012	2021-02-16	Israel
S_982_A	S	982	SRR14475888	24506	T	G	0,824451	2021-02-16	Israel
S_1118_H	S	1118	SRR14475888	24914	G	C	0,980431	2021-02-16	Israel
S_1243_F	S	1243	SRR14475888	25290	G	T	0,0724638	2021-02-16	Israel
ORF3a_15_F	ORF3a	15	SRR14475888	25437	G	T	0,0554213	2021-02-16	Israel
ORF3a_131_C	ORF3a	131	SRR14475888	25785	G	T	0,0938776	2021-02-16	Israel
ORF3a_151_I	ORF3a	151	SRR14475888	25844	C	T	0,884381	2021-02-16	Israel
ORF3a_171_L	ORF3a	171	SRR14475888	25904	C	T	0,0929752	2021-02-16	Israel
ORF8_27_*	ORF8	27	SRR14475888	27972	C	T	0,949114	2021-02-16	Israel
ORF8_52_I	ORF8	52	SRR14475888	28048	G	T	0,949696	2021-02-16	Israel
ORF8_73_C	ORF8	73	SRR14475888	28111	A	G	0,930208	2021-02-16	Israel
N_3_H	N	3	SRR14475888	28280	G	C	0,921377	2021-02-16	Israel
N_3_V	N	3	SRR14475888	28281	A	T	0,921969	2021-02-16	Israel
N_3_E	N	3	SRR14475888	28282	T	A	0,922007	2021-02-16	Israel
N_203_K	N	203	SRR14475888	28881	G	A	1	2021-02-16	Israel
N_204_R	N	204	SRR14475888	28883	G	C	0,990354	2021-02-16	Israel
N_235_F	N	235	SRR14475888	28977	C	T	0,807882	2021-02-16	Israel
ORF1ab_518_E	ORF1ab	518	SRR14475889	1817	A	G	0,139535	2021-02-15	Israel
ORF1ab_1001_I	ORF1ab	1001	SRR14475889	3267	C	T	0,993674	2021-02-15	Israel
ORF1ab_1316_V	ORF1ab	1316	SRR14475889	4212	C	T	0,124406	2021-02-15	Israel
ORF1ab_1708_D	ORF1ab	1708	SRR14475889	5388	C	A	0,953782	2021-02-15	Israel
ORF1ab_1754_I	ORF1ab	1754	SRR14475889	5526	C	T	0,0846154	2021-02-15	Israel
ORF1ab_2144_NA	ORF1ab	2144	SRR14475889	6696	C	+T	0,063964	2021-02-15	Israel
ORF1ab_2230_T	ORF1ab	2230	SRR14475889	6954	T	C	1	2021-02-15	Israel
ORF1ab_2780_L	ORF1ab	2780	SRR14475889	8603	T	C	0,0561056	2021-02-15	Israel
ORF1ab_3674_NA	ORF1ab	3674	SRR14475889	11287	G	-TCTGGTTTT	0,980517	2021-02-15	Israel
ORF1ab_222_I	ORF1ab	222	SRR14475889	14131	G	A	0,894832	2021-02-15	Israel
ORF1ab_314_L	ORF1ab	314	SRR14475889	14408	C	T	1	2021-02-15	Israel
ORF1ab_329_I	ORF1ab	329	SRR14475889	14452	G	A	0,0837438	2021-02-15	Israel
ORF1ab_567_W	ORF1ab	567	SRR14475889	15167	T	G	0,062249	2021-02-15	Israel
ORF1ab_569_*	ORF1ab	569	SRR14475889	15173	C	A	0,110476	2021-02-15	Israel
ORF1ab_2333_G	ORF1ab	2333	SRR14475889	20465	A	G	0,15331	2021-02-15	Israel
S_3_NA	S	3	SRR14475889	21569	G	+T	0,117274	2021-02-15	Israel
S_5_F	S	5	SRR14475889	21575	C	T	1	2021-02-15	Israel
S_68_NA	S	68	SRR14475889	21764	A	-TACATG	0,992814	2021-02-15	Israel
S_75_R	S	75	SRR14475889	21785	G	C	0,115044	2021-02-15	Israel
S_143_NA	S	143	SRR14475889	21990	T	-TTA	0,956069	2021-02-15	Israel
S_570_D	S	570	SRR14475889	23271	C	A	0,970752	2021-02-15	Israel
S_614_G	S	614	SRR14475889	23403	A	G	1	2021-02-15	Israel
S_681_H	S	681	SRR14475889	23604	C	A	0,958242	2021-02-15	Israel
S_716_I	S	716	SRR14475889	23709	C	T	0,946249	2021-02-15	Israel
S_982_A	S	982	SRR14475889	24506	T	G	0,979938	2021-02-15	Israel
S_1118_H	S	1118	SRR14475889	24914	G	C	0,983051	2021-02-15	Israel
ORF3a_151_I	ORF3a	151	SRR14475889	25844	C	T	0,990071	2021-02-15	Israel
ORF8_27_*	ORF8	27	SRR14475889	27972	C	T	0,952174	2021-02-15	Israel
ORF8_52_I	ORF8	52	SRR14475889	28048	G	T	0,955657	2021-02-15	Israel
ORF8_73_C	ORF8	73	SRR14475889	28111	A	G	0,977983	2021-02-15	Israel
N_3_H	N	3	SRR14475889	28280	G	C	0,994965	2021-02-15	Israel
N_3_V	N	3	SRR14475889	28281	A	T	0,994074	2021-02-15	Israel
N_3_E	N	3	SRR14475889	28282	T	A	0,994691	2021-02-15	Israel
N_260_NA	N	260	SRR14475889	29051	C	+A	0,0547703	2021-02-15	Israel
N_267_S	N	267	SRR14475889	29072	G	T	0,1	2021-02-15	Israel
ORF1ab_1001_I	ORF1ab	1001	SRR14475892	3267	C	T	0,989111	2021-02-14	Israel
ORF1ab_1708_D	ORF1ab	1708	SRR14475892	5388	C	A	0,994253	2021-02-14	Israel
ORF1ab_2144_NA	ORF1ab	2144	SRR14475892	6696	C	+T	0,0757083	2021-02-14	Israel
ORF1ab_2230_T	ORF1ab	2230	SRR14475892	6954	T	C	0,997183	2021-02-14	Israel
ORF1ab_3261_I	ORF1ab	3261	SRR14475892	10046	G	A	0,221477	2021-02-14	Israel
ORF1ab_3674_NA	ORF1ab	3674	SRR14475892	11287	G	-TCTGGTTTT	0,980176	2021-02-14	Israel
ORF1ab_314_L	ORF1ab	314	SRR14475892	14408	C	T	1	2021-02-14	Israel
ORF1ab_569_*	ORF1ab	569	SRR14475892	15173	C	A	0,0603675	2021-02-14	Israel
ORF1ab_2333_G	ORF1ab	2333	SRR14475892	20465	A	G	0,143548	2021-02-14	Israel
S_5_F	S	5	SRR14475892	21575	C	T	1	2021-02-14	Israel
S_68_NA	S	68	SRR14475892	21764	A	-TACATG	0,98103	2021-02-14	Israel
S_143_NA	S	143	SRR14475892	21990	T	-TTA	0,951872	2021-02-14	Israel
S_501_Y	S	501	SRR14475892	23063	A	T	1	2021-02-14	Israel
S_570_D	S	570	SRR14475892	23271	C	A	0,98736	2021-02-14	Israel
S_614_G	S	614	SRR14475892	23403	A	G	0,999513	2021-02-14	Israel
S_647_S	S	647	SRR14475892	23501	G	T	0,143231	2021-02-14	Israel
S_670_V	S	670	SRR14475892	23570	A	G	0,613017	2021-02-14	Israel
S_681_H	S	681	SRR14475892	23604	C	A	0,997514	2021-02-14	Israel
S_716_I	S	716	SRR14475892	23709	C	T	0,99577	2021-02-14	Israel
S_982_A	S	982	SRR14475892	24506	T	G	0,99661	2021-02-14	Israel
S_1118_H	S	1118	SRR14475892	24914	G	C	0,984912	2021-02-14	Israel
ORF3a_151_I	ORF3a	151	SRR14475892	25844	C	T	0,998837	2021-02-14	Israel
ORF3a_189_C	ORF3a	189	SRR14475892	25958	A	G	0,860174	2021-02-14	Israel
ORF7a_62_*	ORF7a	62	SRR14475892	27577	C	T	1	2021-02-14	Israel
ORF8_27_*	ORF8	27	SRR14475892	27972	C	T	0,990857	2021-02-14	Israel
ORF8_52_I	ORF8	52	SRR14475892	28048	G	T	0,99113	2021-02-14	Israel
ORF8_73_C	ORF8	73	SRR14475892	28111	A	G	0,987798	2021-02-14	Israel
N_3_H	N	3	SRR14475892	28280	G	C	0,983771	2021-02-14	Israel
N_3_V	N	3	SRR14475892	28281	A	T	0,984215	2021-02-14	Israel
N_3_E	N	3	SRR14475892	28282	T	A	0,984018	2021-02-14	Israel
N_203_K	N	203	SRR14475892	28881	G	A	1	2021-02-14	Israel
N_204_R	N	204	SRR14475892	28883	G	C	1	2021-02-14	Israel
N_235_F	N	235	SRR14475892	28977	C	T	0,992556	2021-02-14	Israel
N_260_NA	N	260	SRR14475892	29051	C	+A	0,0591133	2021-02-14	Israel
ORF1ab_1001_I	ORF1ab	1001	SRR14475893	3267	C	T	1	2021-02-14	Israel
ORF1ab_1708_D	ORF1ab	1708	SRR14475893	5388	C	A	0,998821	2021-02-14	Israel
ORF1ab_2144_NA	ORF1ab	2144	SRR14475893	6696	C	+T	0,078201	2021-02-14	Israel
ORF1ab_2230_T	ORF1ab	2230	SRR14475893	6954	T	C	1	2021-02-14	Israel
ORF1ab_3674_NA	ORF1ab	3674	SRR14475893	11287	G	-TCTGGTTTT	0,995597	2021-02-14	Israel
ORF1ab_314_L	ORF1ab	314	SRR14475893	14408	C	T	1	2021-02-14	Israel
ORF1ab_569_*	ORF1ab	569	SRR14475893	15173	C	A	0,0689826	2021-02-14	Israel
S_3_NA	S	3	SRR14475893	21569	G	+T	0,0791837	2021-02-14	Israel
S_5_F	S	5	SRR14475893	21575	C	T	1	2021-02-14	Israel
S_68_NA	S	68	SRR14475893	21764	A	-TACATG	0,997396	2021-02-14	Israel
S_143_NA	S	143	SRR14475893	21990	T	-TTA	0,981433	2021-02-14	Israel
S_501_Y	S	501	SRR14475893	23063	A	T	1	2021-02-14	Israel
S_570_D	S	570	SRR14475893	23271	C	A	0,9984	2021-02-14	Israel
S_614_G	S	614	SRR14475893	23403	A	G	0,998643	2021-02-14	Israel
S_681_H	S	681	SRR14475893	23604	C	A	0,996382	2021-02-14	Israel
S_716_I	S	716	SRR14475893	23709	C	T	0,996325	2021-02-14	Israel
S_982_A	S	982	SRR14475893	24506	T	G	0,997788	2021-02-14	Israel
S_1118_H	S	1118	SRR14475893	24914	G	C	0,995323	2021-02-14	Israel
ORF3a_151_I	ORF3a	151	SRR14475893	25844	C	T	0,998418	2021-02-14	Israel
ORF7a_62_*	ORF7a	62	SRR14475893	27577	C	T	1	2021-02-14	Israel
ORF8_27_*	ORF8	27	SRR14475893	27972	C	T	0,997933	2021-02-14	Israel
ORF8_52_I	ORF8	52	SRR14475893	28048	G	T	0,997233	2021-02-14	Israel
ORF8_73_C	ORF8	73	SRR14475893	28111	A	G	0,997339	2021-02-14	Israel
N_3_H	N	3	SRR14475893	28280	G	C	0,999092	2021-02-14	Israel
N_3_V	N	3	SRR14475893	28281	A	T	0,99909	2021-02-14	Israel
N_3_E	N	3	SRR14475893	28282	T	A	0,998637	2021-02-14	Israel
N_203_K	N	203	SRR14475893	28881	G	A	1	2021-02-14	Israel
N_204_R	N	204	SRR14475893	28883	G	C	1	2021-02-14	Israel
N_229_H	N	229	SRR14475893	28960	G	T	0,984733	2021-02-14	Israel
N_235_F	N	235	SRR14475893	28977	C	T	0,998748	2021-02-14	Israel
ORF1ab_677_A	ORF1ab	677	SRR14475896	2294	A	G	0,0514019	2021-02-10	Israel
ORF1ab_1001_I	ORF1ab	1001	SRR14475896	3267	C	T	0,543735	2021-02-10	Israel
ORF1ab_1708_D	ORF1ab	1708	SRR14475896	5388	C	A	0,832599	2021-02-10	Israel
ORF1ab_1763_N	ORF1ab	1763	SRR14475896	5554	G	T	0,0654912	2021-02-10	Israel
ORF1ab_1820_I	ORF1ab	1820	SRR14475896	5724	C	T	0,396624	2021-02-10	Israel
ORF1ab_2144_NA	ORF1ab	2144	SRR14475896	6696	C	+T	0,0637129	2021-02-10	Israel
ORF1ab_2230_T	ORF1ab	2230	SRR14475896	6954	T	C	0,544974	2021-02-10	Israel
ORF1ab_3075_N	ORF1ab	3075	SRR14475896	9489	G	A	0,376912	2021-02-10	Israel
ORF1ab_3261_I	ORF1ab	3261	SRR14475896	10046	G	A	0,844784	2021-02-10	Israel
ORF1ab_3264_C	ORF1ab	3264	SRR14475896	10055	A	T	0,0690537	2021-02-10	Israel
ORF1ab_3674_NA	ORF1ab	3674	SRR14475896	11287	G	-TCTGGTTTT	0,418138	2021-02-10	Israel
ORF1ab_314_L	ORF1ab	314	SRR14475896	14408	C	T	1	2021-02-10	Israel
ORF1ab_370_S	ORF1ab	370	SRR14475896	14575	G	T	0,327884	2021-02-10	Israel
ORF1ab_569_*	ORF1ab	569	SRR14475896	15173	C	A	0,0749415	2021-02-10	Israel
ORF1ab_657_I	ORF1ab	657	SRR14475896	15438	G	T	0,538737	2021-02-10	Israel
ORF1ab_2333_G	ORF1ab	2333	SRR14475896	20465	A	G	0,691358	2021-02-10	Israel
S_3_NA	S	3	SRR14475896	21569	G	+T	0,0582677	2021-02-10	Israel
S_5_F	S	5	SRR14475896	21575	C	T	0,625282	2021-02-10	Israel
S_68_NA	S	68	SRR14475896	21764	A	-TACATG	0,930889	2021-02-10	Israel
S_143_NA	S	143	SRR14475896	21990	T	-TTA	0,880981	2021-02-10	Israel
S_176_F	S	176	SRR14475896	22088	C	T	0,135836	2021-02-10	Israel
S_193_L	S	193	SRR14475896	22139	G	C	0,138006	2021-02-10	Israel
S_269_H	S	269	SRR14475896	22367	T	C	0,118812	2021-02-10	Israel
S_501_Y	S	501	SRR14475896	23063	A	T	0,869969	2021-02-10	Israel
S_570_D	S	570	SRR14475896	23271	C	A	0,335563	2021-02-10	Israel
S_614_G	S	614	SRR14475896	23403	A	G	0,999468	2021-02-10	Israel
S_640_F	S	640	SRR14475896	23481	C	T	0,143756	2021-02-10	Israel
S_681_H	S	681	SRR14475896	23604	C	A	0,973101	2021-02-10	Israel
S_716_I	S	716	SRR14475896	23709	C	T	0,925154	2021-02-10	Israel
S_982_A	S	982	SRR14475896	24506	T	G	0,447527	2021-02-10	Israel
S_1118_H	S	1118	SRR14475896	24914	G	C	0,945312	2021-02-10	Israel
ORF3a_131_C	ORF3a	131	SRR14475896	25785	G	T	0,736659	2021-02-10	Israel
ORF3a_151_I	ORF3a	151	SRR14475896	25844	C	T	0,243959	2021-02-10	Israel
ORF8_27_*	ORF8	27	SRR14475896	27972	C	T	0,94723	2021-02-10	Israel
ORF8_52_I	ORF8	52	SRR14475896	28048	G	T	0,948882	2021-02-10	Israel
ORF8_73_C	ORF8	73	SRR14475896	28111	A	G	0,656478	2021-02-10	Israel
N_3_H	N	3	SRR14475896	28280	G	C	0,46583	2021-02-10	Israel
N_3_V	N	3	SRR14475896	28281	A	T	0,466555	2021-02-10	Israel
N_3_E	N	3	SRR14475896	28282	T	A	0,467316	2021-02-10	Israel
N_194_L	N	194	SRR14475896	28854	C	T	0,0531915	2021-02-10	Israel
N_203_K	N	203	SRR14475896	28881	G	A	0,950276	2021-02-10	Israel
N_204_R	N	204	SRR14475896	28883	G	C	0,950276	2021-02-10	Israel
N_235_F	N	235	SRR14475896	28977	C	T	0,114286	2021-02-10	Israel
ORF1ab_1001_I	ORF1ab	1001	SRR14475897	3267	C	T	1	2021-02-09	Israel
ORF1ab_1708_D	ORF1ab	1708	SRR14475897	5388	C	A	0,999495	2021-02-09	Israel
ORF1ab_1974_Y	ORF1ab	1974	SRR14475897	6185	C	T	1	2021-02-09	Israel
ORF1ab_2144_NA	ORF1ab	2144	SRR14475897	6696	C	+T	0,0721908	2021-02-09	Israel
ORF1ab_2230_T	ORF1ab	2230	SRR14475897	6954	T	C	1	2021-02-09	Israel
ORF1ab_3674_NA	ORF1ab	3674	SRR14475897	11287	G	-TCTGGTTTT	0,996345	2021-02-09	Israel
ORF1ab_314_L	ORF1ab	314	SRR14475897	14408	C	T	0,99851	2021-02-09	Israel
ORF1ab_569_*	ORF1ab	569	SRR14475897	15173	C	A	0,0693816	2021-02-09	Israel
S_3_NA	S	3	SRR14475897	21569	G	+T	0,0617284	2021-02-09	Israel
S_5_F	S	5	SRR14475897	21575	C	T	1	2021-02-09	Israel
S_68_NA	S	68	SRR14475897	21764	A	-TACATG	0,997143	2021-02-09	Israel
S_143_NA	S	143	SRR14475897	21990	T	-TTA	0,988694	2021-02-09	Israel
S_501_Y	S	501	SRR14475897	23063	A	T	1	2021-02-09	Israel
S_570_D	S	570	SRR14475897	23271	C	A	1	2021-02-09	Israel
S_614_G	S	614	SRR14475897	23403	A	G	0,999286	2021-02-09	Israel
S_681_H	S	681	SRR14475897	23604	C	A	1	2021-02-09	Israel
S_716_I	S	716	SRR14475897	23709	C	T	0,999092	2021-02-09	Israel
S_982_A	S	982	SRR14475897	24506	T	G	1	2021-02-09	Israel
S_1118_H	S	1118	SRR14475897	24914	G	C	0,998913	2021-02-09	Israel
ORF3a_151_I	ORF3a	151	SRR14475897	25844	C	T	1	2021-02-09	Israel
ORF7a_62_*	ORF7a	62	SRR14475897	27577	C	T	0,997613	2021-02-09	Israel
ORF8_27_*	ORF8	27	SRR14475897	27972	C	T	1	2021-02-09	Israel
ORF8_52_I	ORF8	52	SRR14475897	28048	G	T	1	2021-02-09	Israel
ORF8_73_C	ORF8	73	SRR14475897	28111	A	G	0,999648	2021-02-09	Israel
N_3_H	N	3	SRR14475897	28280	G	C	0,999171	2021-02-09	Israel
N_3_V	N	3	SRR14475897	28281	A	T	0,999724	2021-02-09	Israel
N_3_E	N	3	SRR14475897	28282	T	A	0,998897	2021-02-09	Israel
N_203_K	N	203	SRR14475897	28881	G	A	1	2021-02-09	Israel
N_204_R	N	204	SRR14475897	28883	G	C	1	2021-02-09	Israel
N_235_F	N	235	SRR14475897	28977	C	T	0,999109	2021-02-09	Israel
ORF1ab_140_NA	ORF1ab	140	SRR14475898	685	A	-AAGTCATTT	0,987657	2021-02-08	Israel
ORF1ab_655_Y	ORF1ab	655	SRR14475898	2229	G	A	0,998676	2021-02-08	Israel
ORF1ab_769_NA	ORF1ab	769	SRR14475898	2570	C	-CTA	0,998321	2021-02-08	Israel
ORF1ab_1763_N	ORF1ab	1763	SRR14475898	5554	G	T	0,998691	2021-02-08	Israel
ORF1ab_2144_NA	ORF1ab	2144	SRR14475898	6696	C	+T	0,0675338	2021-02-08	Israel
ORF1ab_2633_L	ORF1ab	2633	SRR14475898	8162	T	C	0,999616	2021-02-08	Israel
ORF1ab_4357_V	ORF1ab	4357	SRR14475898	13335	C	T	0,995943	2021-02-08	Israel
ORF1ab_314_L	ORF1ab	314	SRR14475898	14408	C	T	1	2021-02-08	Israel
ORF1ab_569_*	ORF1ab	569	SRR14475898	15173	C	A	0,0833948	2021-02-08	Israel
ORF1ab_657_I	ORF1ab	657	SRR14475898	15438	G	T	0,99956	2021-02-08	Israel
S_118_I	S	118	SRR14475898	21914	C	A	0,998378	2021-02-08	Israel
S_614_G	S	614	SRR14475898	23403	A	G	1	2021-02-08	Israel
S_677_H	S	677	SRR14475898	23593	G	T	1	2021-02-08	Israel
S_681_R	S	681	SRR14475898	23604	C	G	0,999349	2021-02-08	Israel
S_936_H	S	936	SRR14475898	24368	G	C	0,997936	2021-02-08	Israel
ORF3a_131_C	ORF3a	131	SRR14475898	25785	G	T	1	2021-02-08	Israel
ORF3a_171_L	ORF3a	171	SRR14475898	25904	C	T	0,997118	2021-02-08	Israel
N_203_K	N	203	SRR14475898	28881	G	A	1	2021-02-08	Israel
N_204_R	N	204	SRR14475898	28883	G	C	1	2021-02-08	Israel
ORF1ab_1001_I	ORF1ab	1001	SRR14475899	3267	C	T	1	2021-01-31	Israel
ORF1ab_1708_D	ORF1ab	1708	SRR14475899	5388	C	A	0,998348	2021-01-31	Israel
ORF1ab_2144_NA	ORF1ab	2144	SRR14475899	6696	C	+T	0,0694492	2021-01-31	Israel
ORF1ab_2194_I	ORF1ab	2194	SRR14475899	6847	G	T	1	2021-01-31	Israel
ORF1ab_2230_T	ORF1ab	2230	SRR14475899	6954	T	C	1	2021-01-31	Israel
ORF1ab_3261_I	ORF1ab	3261	SRR14475899	10046	G	A	0,110022	2021-01-31	Israel
ORF1ab_3674_NA	ORF1ab	3674	SRR14475899	11287	G	-TCTGGTTTT	0,994273	2021-01-31	Israel
ORF1ab_314_L	ORF1ab	314	SRR14475899	14408	C	T	1	2021-01-31	Israel
ORF1ab_569_*	ORF1ab	569	SRR14475899	15173	C	A	0,0718424	2021-01-31	Israel
ORF1ab_2333_G	ORF1ab	2333	SRR14475899	20465	A	G	0,134259	2021-01-31	Israel
S_3_NA	S	3	SRR14475899	21569	G	+T	0,0561224	2021-01-31	Israel
S_5_F	S	5	SRR14475899	21575	C	T	1	2021-01-31	Israel
S_68_NA	S	68	SRR14475899	21764	A	-TACATG	0,992703	2021-01-31	Israel
S_143_NA	S	143	SRR14475899	21990	T	-TTA	0,981818	2021-01-31	Israel
S_570_D	S	570	SRR14475899	23271	C	A	0,999361	2021-01-31	Israel
S_614_G	S	614	SRR14475899	23403	A	G	0,99906	2021-01-31	Israel
S_681_H	S	681	SRR14475899	23604	C	A	1	2021-01-31	Israel
S_716_I	S	716	SRR14475899	23709	C	T	0,998797	2021-01-31	Israel
S_982_A	S	982	SRR14475899	24506	T	G	1	2021-01-31	Israel
S_1118_H	S	1118	SRR14475899	24914	G	C	1	2021-01-31	Israel
ORF3a_151_I	ORF3a	151	SRR14475899	25844	C	T	0,998957	2021-01-31	Israel
M_109_I	M	109	SRR14475899	26849	G	T	0,361486	2021-01-31	Israel
ORF7a_62_*	ORF7a	62	SRR14475899	27577	C	T	0,997382	2021-01-31	Israel
ORF8_27_*	ORF8	27	SRR14475899	27972	C	T	1	2021-01-31	Israel
ORF8_52_I	ORF8	52	SRR14475899	28048	G	T	0,999597	2021-01-31	Israel
ORF8_73_C	ORF8	73	SRR14475899	28111	A	G	0,999798	2021-01-31	Israel
N_3_H	N	3	SRR14475899	28280	G	C	1	2021-01-31	Israel
N_3_V	N	3	SRR14475899	28281	A	T	0,999738	2021-01-31	Israel
N_3_E	N	3	SRR14475899	28282	T	A	1	2021-01-31	Israel
N_203_K	N	203	SRR14475899	28881	G	A	0,998483	2021-01-31	Israel
N_204_R	N	204	SRR14475899	28883	G	C	0,998485	2021-01-31	Israel
N_235_F	N	235	SRR14475899	28977	C	T	1	2021-01-31	Israel
ORF1ab_142_L	ORF1ab	142	SRR14475900	690	C	T	0,793488	2021-02-08	Israel
ORF1ab_655_Y	ORF1ab	655	SRR14475900	2229	G	A	0,437092	2021-02-08	Israel
ORF1ab_1001_I	ORF1ab	1001	SRR14475900	3267	C	T	0,0776256	2021-02-08	Israel
ORF1ab_1576_NA	ORF1ab	1576	SRR14475900	4993	C	+CA	0,0502307	2021-02-08	Israel
ORF1ab_1708_D	ORF1ab	1708	SRR14475900	5388	C	A	0,508	2021-02-08	Israel
ORF1ab_1763_N	ORF1ab	1763	SRR14475900	5554	G	T	0,271949	2021-02-08	Israel
ORF1ab_2144_NA	ORF1ab	2144	SRR14475900	6696	C	+T	0,0530816	2021-02-08	Israel
ORF1ab_2230_T	ORF1ab	2230	SRR14475900	6954	T	C	0,11745	2021-02-08	Israel
ORF1ab_2633_L	ORF1ab	2633	SRR14475900	8162	T	C	0,853144	2021-02-08	Israel
ORF1ab_3261_I	ORF1ab	3261	SRR14475900	10046	G	A	0,252427	2021-02-08	Israel
ORF1ab_3674_NA	ORF1ab	3674	SRR14475900	11287	G	-TCTGGTTTT	0,21875	2021-02-08	Israel
ORF1ab_4398_NA	ORF1ab	4398	SRR14475900	13458	C	-G	0,0519481	2021-02-08	Israel
ORF1ab_314_L	ORF1ab	314	SRR14475900	14408	C	T	1	2021-02-08	Israel
ORF1ab_537_H	ORF1ab	537	SRR14475900	15076	T	C	0,103792	2021-02-08	Israel
ORF1ab_569_*	ORF1ab	569	SRR14475900	15173	C	A	0,0651956	2021-02-08	Israel
ORF1ab_657_I	ORF1ab	657	SRR14475900	15438	G	T	0,87701	2021-02-08	Israel
ORF1ab_1137_I	ORF1ab	1137	SRR14475900	16877	C	T	0,0672359	2021-02-08	Israel
ORF1ab_1682_L	ORF1ab	1682	SRR14475900	18512	C	T	0,756757	2021-02-08	Israel
S_3_NA	S	3	SRR14475900	21569	G	+T	0,14359	2021-02-08	Israel
S_5_F	S	5	SRR14475900	21575	C	T	0,137195	2021-02-08	Israel
S_68_NA	S	68	SRR14475900	21764	A	-TACATG	0,855372	2021-02-08	Israel
S_118_I	S	118	SRR14475900	21914	C	A	0,135706	2021-02-08	Israel
S_143_NA	S	143	SRR14475900	21990	T	-TTA	0,83878	2021-02-08	Israel
S_207_D	S	207	SRR14475900	22181	C	G	0,0676507	2021-02-08	Israel
S_494_L	S	494	SRR14475900	23043	C	T	0,0761905	2021-02-08	Israel
S_501_Y	S	501	SRR14475900	23063	A	T	0,0673077	2021-02-08	Israel
S_570_D	S	570	SRR14475900	23271	C	A	0,186469	2021-02-08	Israel
S_614_G	S	614	SRR14475900	23403	A	G	1	2021-02-08	Israel
S_640_F	S	640	SRR14475900	23481	C	T	0,129722	2021-02-08	Israel
S_677_H	S	677	SRR14475900	23593	G	T	0,207749	2021-02-08	Israel
S_681_R	S	681	SRR14475900	23604	C	G	0,204709	2021-02-08	Israel
S_681_H	S	681	SRR14475900	23604	C	A	0,793329	2021-02-08	Israel
S_716_I	S	716	SRR14475900	23709	C	T	0,782551	2021-02-08	Israel
S_936_H	S	936	SRR14475900	24368	G	C	0,214706	2021-02-08	Israel
S_982_A	S	982	SRR14475900	24506	T	G	0,147025	2021-02-08	Israel
S_1118_H	S	1118	SRR14475900	24914	G	C	0,834343	2021-02-08	Israel
ORF3a_131_C	ORF3a	131	SRR14475900	25785	G	T	0,866109	2021-02-08	Israel
ORF3a_151_I	ORF3a	151	SRR14475900	25844	C	T	0,135021	2021-02-08	Israel
ORF3a_171_L	ORF3a	171	SRR14475900	25904	C	T	0,84322	2021-02-08	Israel
ORF8_27_*	ORF8	27	SRR14475900	27972	C	T	0,542244	2021-02-08	Israel
ORF8_52_I	ORF8	52	SRR14475900	28048	G	T	0,538737	2021-02-08	Israel
ORF8_73_C	ORF8	73	SRR14475900	28111	A	G	0,279258	2021-02-08	Israel
N_3_H	N	3	SRR14475900	28280	G	C	0,19844	2021-02-08	Israel
N_3_V	N	3	SRR14475900	28281	A	T	0,199184	2021-02-08	Israel
N_3_E	N	3	SRR14475900	28282	T	A	0,198375	2021-02-08	Israel
ORF1ab_140_NA	ORF1ab	140	SRR14475901	685	A	-AAGTCATTT	0,991176	2021-02-09	Israel
ORF1ab_655_Y	ORF1ab	655	SRR14475901	2229	G	A	1	2021-02-09	Israel
ORF1ab_769_NA	ORF1ab	769	SRR14475901	2570	C	-CTA	0,998264	2021-02-09	Israel
ORF1ab_1763_N	ORF1ab	1763	SRR14475901	5554	G	T	0,999581	2021-02-09	Israel
ORF1ab_2144_NA	ORF1ab	2144	SRR14475901	6696	C	+T	0,0779992	2021-02-09	Israel
ORF1ab_2633_L	ORF1ab	2633	SRR14475901	8162	T	C	1	2021-02-09	Israel
ORF1ab_3352_F	ORF1ab	3352	SRR14475901	10319	C	T	0,0742202	2021-02-09	Israel
ORF1ab_4357_V	ORF1ab	4357	SRR14475901	13335	C	T	0,999175	2021-02-09	Israel
ORF1ab_4372_I	ORF1ab	4372	SRR14475901	13379	G	A	0,364462	2021-02-09	Israel
ORF1ab_314_L	ORF1ab	314	SRR14475901	14408	C	T	0,999255	2021-02-09	Israel
ORF1ab_569_*	ORF1ab	569	SRR14475901	15173	C	A	0,0785498	2021-02-09	Israel
ORF1ab_657_I	ORF1ab	657	SRR14475901	15438	G	T	1	2021-02-09	Israel
S_118_I	S	118	SRR14475901	21914	C	A	1	2021-02-09	Israel
S_614_G	S	614	SRR14475901	23403	A	G	0,999668	2021-02-09	Israel
S_677_H	S	677	SRR14475901	23593	G	T	1	2021-02-09	Israel
S_681_R	S	681	SRR14475901	23604	C	G	1	2021-02-09	Israel
S_936_H	S	936	SRR14475901	24368	G	C	0,998771	2021-02-09	Israel
ORF3a_131_C	ORF3a	131	SRR14475901	25785	G	T	1	2021-02-09	Israel
ORF3a_171_L	ORF3a	171	SRR14475901	25904	C	T	0,999519	2021-02-09	Israel
N_203_K	N	203	SRR14475901	28881	G	A	1	2021-02-09	Israel
N_204_R	N	204	SRR14475901	28883	G	C	1	2021-02-09	Israel
ORF1ab_1001_I	ORF1ab	1001	SRR14475902	3267	C	T	0,988095	2021-02-07	Israel
ORF1ab_1108_Y	ORF1ab	1108	SRR14475902	3587	C	T	0,993031	2021-02-07	Israel
ORF1ab_1708_D	ORF1ab	1708	SRR14475902	5388	C	A	0,998734	2021-02-07	Israel
ORF1ab_2144_NA	ORF1ab	2144	SRR14475902	6696	C	+T	0,0522453	2021-02-07	Israel
ORF1ab_2230_T	ORF1ab	2230	SRR14475902	6954	T	C	0,994898	2021-02-07	Israel
ORF1ab_2990_D	ORF1ab	2990	SRR14475902	9235	A	T	0,0537634	2021-02-07	Israel
ORF1ab_2991_T	ORF1ab	2991	SRR14475902	9237	G	C	0,05345	2021-02-07	Israel
ORF1ab_2992_L	ORF1ab	2992	SRR14475902	9240	C	T	0,0528893	2021-02-07	Israel
ORF1ab_2993_*	ORF1ab	2993	SRR14475902	9242	G	T	0,0528376	2021-02-07	Israel
ORF1ab_2993_G	ORF1ab	2993	SRR14475902	9243	A	G	0,053816	2021-02-07	Israel
ORF1ab_2993_D	ORF1ab	2993	SRR14475902	9244	A	T	0,0530973	2021-02-07	Israel
ORF1ab_3261_I	ORF1ab	3261	SRR14475902	10046	G	A	0,0821256	2021-02-07	Israel
ORF1ab_3674_NA	ORF1ab	3674	SRR14475902	11287	G	-TCTGGTTTT	0,986556	2021-02-07	Israel
ORF1ab_314_L	ORF1ab	314	SRR14475902	14408	C	T	1	2021-02-07	Israel
ORF1ab_569_*	ORF1ab	569	SRR14475902	15173	C	A	0,0880282	2021-02-07	Israel
S_3_NA	S	3	SRR14475902	21569	G	+T	0,0643777	2021-02-07	Israel
S_5_F	S	5	SRR14475902	21575	C	T	0,993141	2021-02-07	Israel
S_68_NA	S	68	SRR14475902	21764	A	-TACATG	0,994944	2021-02-07	Israel
S_143_NA	S	143	SRR14475902	21990	T	-TTA	0,984418	2021-02-07	Israel
S_570_D	S	570	SRR14475902	23271	C	A	0,981847	2021-02-07	Israel
S_614_G	S	614	SRR14475902	23403	A	G	0,999474	2021-02-07	Israel
S_681_H	S	681	SRR14475902	23604	C	A	0,997996	2021-02-07	Israel
S_716_I	S	716	SRR14475902	23709	C	T	0,99727	2021-02-07	Israel
S_982_A	S	982	SRR14475902	24506	T	G	0,987719	2021-02-07	Israel
S_1118_H	S	1118	SRR14475902	24914	G	C	0,998029	2021-02-07	Israel
ORF3a_151_I	ORF3a	151	SRR14475902	25844	C	T	0,993007	2021-02-07	Israel
ORF3a_166_L	ORF3a	166	SRR14475902	25889	C	T	0,98917	2021-02-07	Israel
ORF7a_44_L	ORF7a	44	SRR14475902	27524	C	T	0,989583	2021-02-07	Israel
ORF7a_62_*	ORF7a	62	SRR14475902	27577	C	T	0,996516	2021-02-07	Israel
ORF8_27_*	ORF8	27	SRR14475902	27972	C	T	0,998869	2021-02-07	Israel
ORF8_52_I	ORF8	52	SRR14475902	28048	G	T	0,998817	2021-02-07	Israel
ORF8_73_C	ORF8	73	SRR14475902	28111	A	G	0,995772	2021-02-07	Israel
N_3_H	N	3	SRR14475902	28280	G	C	0,991916	2021-02-07	Israel
N_3_V	N	3	SRR14475902	28281	A	T	0,9916	2021-02-07	Israel
N_3_E	N	3	SRR14475902	28282	T	A	0,991972	2021-02-07	Israel
N_203_K	N	203	SRR14475902	28881	G	A	1	2021-02-07	Israel
N_204_R	N	204	SRR14475902	28883	G	C	1	2021-02-07	Israel
N_235_F	N	235	SRR14475902	28977	C	T	1	2021-02-07	Israel
ORF1ab_73_L	ORF1ab	73	SRR14475904	483	G	T	0,121099	2021-01-27	Israel
ORF1ab_102_D	ORF1ab	102	SRR14475904	571	G	C	0,123116	2021-01-27	Israel
ORF1ab_130_*	ORF1ab	130	SRR14475904	653	G	T	0,0942029	2021-01-27	Israel
ORF1ab_697_E	ORF1ab	697	SRR14475904	2355	G	A	0,0774278	2021-01-27	Israel
ORF1ab_804_T	ORF1ab	804	SRR14475904	2675	C	A	0,0594595	2021-01-27	Israel
ORF1ab_1001_I	ORF1ab	1001	SRR14475904	3267	C	T	1	2021-01-27	Israel
ORF1ab_1430_I	ORF1ab	1430	SRR14475904	4554	C	T	1	2021-01-27	Israel
ORF1ab_1708_D	ORF1ab	1708	SRR14475904	5388	C	A	1	2021-01-27	Israel
ORF1ab_2144_NA	ORF1ab	2144	SRR14475904	6696	C	+T	0,0713749	2021-01-27	Israel
ORF1ab_2230_T	ORF1ab	2230	SRR14475904	6954	T	C	1	2021-01-27	Israel
ORF1ab_3261_I	ORF1ab	3261	SRR14475904	10046	G	A	0,3	2021-01-27	Israel
ORF1ab_3452_NA	ORF1ab	3452	SRR14475904	10619	C	+A	0,0533729	2021-01-27	Israel
ORF1ab_3674_NA	ORF1ab	3674	SRR14475904	11287	G	-TCTGGTTTT	0,99953	2021-01-27	Israel
ORF1ab_4087_I	ORF1ab	4087	SRR14475904	12525	C	T	0,742515	2021-01-27	Israel
ORF1ab_149_K	ORF1ab	149	SRR14475904	13914	T	G	0,0530376	2021-01-27	Israel
ORF1ab_314_L	ORF1ab	314	SRR14475904	14408	C	T	1	2021-01-27	Israel
S_4_NA	S	4	SRR14475904	21574	T	-C	0,20625	2021-01-27	Israel
S_5_F	S	5	SRR14475904	21575	C	T	1	2021-01-27	Israel
S_68_NA	S	68	SRR14475904	21764	A	-TACATG	0,996872	2021-01-27	Israel
S_143_NA	S	143	SRR14475904	21990	T	-TTA	0,947237	2021-01-27	Israel
S_570_D	S	570	SRR14475904	23271	C	A	1	2021-01-27	Israel
S_614_G	S	614	SRR14475904	23403	A	G	1	2021-01-27	Israel
S_681_H	S	681	SRR14475904	23604	C	A	1	2021-01-27	Israel
S_716_I	S	716	SRR14475904	23709	C	T	1	2021-01-27	Israel
S_982_A	S	982	SRR14475904	24506	T	G	1	2021-01-27	Israel
S_1118_H	S	1118	SRR14475904	24914	G	C	0,999303	2021-01-27	Israel
ORF3a_151_I	ORF3a	151	SRR14475904	25844	C	T	1	2021-01-27	Israel
E_47_G	E	47	SRR14475904	26384	T	G	0,0802469	2021-01-27	Israel
E_66_I	E	66	SRR14475904	26441	A	T	0,0517598	2021-01-27	Israel
M_56_NA	M	56	SRR14475904	26688	C	-TG	0,0509879	2021-01-27	Israel
ORF8_27_*	ORF8	27	SRR14475904	27972	C	T	0,993368	2021-01-27	Israel
ORF8_52_I	ORF8	52	SRR14475904	28048	G	T	0,993243	2021-01-27	Israel
ORF8_73_C	ORF8	73	SRR14475904	28111	A	G	0,984748	2021-01-27	Israel
N_3_H	N	3	SRR14475904	28280	G	C	0,993311	2021-01-27	Israel
N_3_V	N	3	SRR14475904	28281	A	T	0,993006	2021-01-27	Israel
N_3_E	N	3	SRR14475904	28282	T	A	0,993341	2021-01-27	Israel
N_203_K	N	203	SRR14475904	28881	G	A	1	2021-01-27	Israel
N_204_R	N	204	SRR14475904	28883	G	C	1	2021-01-27	Israel
N_235_F	N	235	SRR14475904	28977	C	T	1	2021-01-27	Israel
ORF1ab_1001_I	ORF1ab	1001	SRR14475905	3267	C	T	1	2021-01-27	Israel
ORF1ab_1708_D	ORF1ab	1708	SRR14475905	5388	C	A	0,998841	2021-01-27	Israel
ORF1ab_1974_Y	ORF1ab	1974	SRR14475905	6185	C	T	1	2021-01-27	Israel
ORF1ab_2230_T	ORF1ab	2230	SRR14475905	6954	T	C	1	2021-01-27	Israel
ORF1ab_3261_I	ORF1ab	3261	SRR14475905	10046	G	A	0,267372	2021-01-27	Israel
ORF1ab_3674_NA	ORF1ab	3674	SRR14475905	11287	G	-TCTGGTTTT	0,996439	2021-01-27	Israel
ORF1ab_314_L	ORF1ab	314	SRR14475905	14408	C	T	1	2021-01-27	Israel
ORF1ab_569_*	ORF1ab	569	SRR14475905	15173	C	A	0,0532387	2021-01-27	Israel
ORF1ab_2333_G	ORF1ab	2333	SRR14475905	20465	A	G	0,470588	2021-01-27	Israel
S_3_NA	S	3	SRR14475905	21569	G	+T	0,0724638	2021-01-27	Israel
S_5_F	S	5	SRR14475905	21575	C	T	1	2021-01-27	Israel
S_68_NA	S	68	SRR14475905	21764	A	-TACATG	0,995598	2021-01-27	Israel
S_143_NA	S	143	SRR14475905	21990	T	-TTA	0,994249	2021-01-27	Israel
S_307_I	S	307	SRR14475905	22482	C	T	1	2021-01-27	Israel
S_501_Y	S	501	SRR14475905	23063	A	T	1	2021-01-27	Israel
S_570_D	S	570	SRR14475905	23271	C	A	1	2021-01-27	Israel
S_614_G	S	614	SRR14475905	23403	A	G	0,999506	2021-01-27	Israel
S_681_H	S	681	SRR14475905	23604	C	A	1	2021-01-27	Israel
S_716_I	S	716	SRR14475905	23709	C	T	0,999193	2021-01-27	Israel
S_982_A	S	982	SRR14475905	24506	T	G	1	2021-01-27	Israel
S_1118_H	S	1118	SRR14475905	24914	G	C	1	2021-01-27	Israel
ORF3a_151_I	ORF3a	151	SRR14475905	25844	C	T	1	2021-01-27	Israel
ORF7a_62_*	ORF7a	62	SRR14475905	27577	C	T	1	2021-01-27	Israel
ORF8_27_*	ORF8	27	SRR14475905	27972	C	T	1	2021-01-27	Israel
ORF8_52_I	ORF8	52	SRR14475905	28048	G	T	0,999153	2021-01-27	Israel
ORF8_73_C	ORF8	73	SRR14475905	28111	A	G	0,999663	2021-01-27	Israel
N_3_H	N	3	SRR14475905	28280	G	C	1	2021-01-27	Israel
N_3_V	N	3	SRR14475905	28281	A	T	1	2021-01-27	Israel
N_3_E	N	3	SRR14475905	28282	T	A	0,999755	2021-01-27	Israel
N_203_K	N	203	SRR14475905	28881	G	A	0,999423	2021-01-27	Israel
N_204_R	N	204	SRR14475905	28883	G	C	1	2021-01-27	Israel
N_235_F	N	235	SRR14475905	28977	C	T	1	2021-01-27	Israel
ORF1ab_1001_I	ORF1ab	1001	SRR14475906	3267	C	T	0,999578	2021-02-14	Israel
ORF1ab_1108_Y	ORF1ab	1108	SRR14475906	3587	C	T	0,9926	2021-02-14	Israel
ORF1ab_1708_D	ORF1ab	1708	SRR14475906	5388	C	A	1	2021-02-14	Israel
ORF1ab_2144_NA	ORF1ab	2144	SRR14475906	6696	C	+T	0,0832063	2021-02-14	Israel
ORF1ab_2230_T	ORF1ab	2230	SRR14475906	6954	T	C	0,998741	2021-02-14	Israel
ORF1ab_2685_T	ORF1ab	2685	SRR14475906	8318	C	A	0,982463	2021-02-14	Israel
ORF1ab_3027_F	ORF1ab	3027	SRR14475906	9344	C	T	0,0945617	2021-02-14	Israel
ORF1ab_3674_NA	ORF1ab	3674	SRR14475906	11287	G	-TCTGGTTTT	0,994003	2021-02-14	Israel
ORF1ab_314_L	ORF1ab	314	SRR14475906	14408	C	T	0,999447	2021-02-14	Israel
ORF1ab_569_*	ORF1ab	569	SRR14475906	15173	C	A	0,064998	2021-02-14	Israel
S_5_F	S	5	SRR14475906	21575	C	T	0,998933	2021-02-14	Israel
S_68_NA	S	68	SRR14475906	21764	A	-TACATG	0,999449	2021-02-14	Israel
S_143_NA	S	143	SRR14475906	21990	T	-TTA	0,985314	2021-02-14	Israel
S_501_Y	S	501	SRR14475906	23063	A	T	1	2021-02-14	Israel
S_570_D	S	570	SRR14475906	23271	C	A	0,999142	2021-02-14	Israel
S_614_G	S	614	SRR14475906	23403	A	G	1	2021-02-14	Israel
S_681_H	S	681	SRR14475906	23604	C	A	0,99959	2021-02-14	Israel
S_716_I	S	716	SRR14475906	23709	C	T	1	2021-02-14	Israel
S_982_A	S	982	SRR14475906	24506	T	G	0,999066	2021-02-14	Israel
S_1118_H	S	1118	SRR14475906	24914	G	C	0,999648	2021-02-14	Israel
ORF3a_151_I	ORF3a	151	SRR14475906	25844	C	T	0,998599	2021-02-14	Israel
ORF7a_44_L	ORF7a	44	SRR14475906	27524	C	T	0,997945	2021-02-14	Israel
ORF7a_62_*	ORF7a	62	SRR14475906	27577	C	T	1	2021-02-14	Israel
ORF8_27_*	ORF8	27	SRR14475906	27972	C	T	1	2021-02-14	Israel
ORF8_52_I	ORF8	52	SRR14475906	28048	G	T	1	2021-02-14	Israel
ORF8_73_C	ORF8	73	SRR14475906	28111	A	G	0,999847	2021-02-14	Israel
ORF8_101_L	ORF8	101	SRR14475906	28195	G	T	0,990872	2021-02-14	Israel
N_3_H	N	3	SRR14475906	28280	G	C	1	2021-02-14	Israel
N_3_V	N	3	SRR14475906	28281	A	T	0,999755	2021-02-14	Israel
N_3_E	N	3	SRR14475906	28282	T	A	0,999388	2021-02-14	Israel
N_203_K	N	203	SRR14475906	28881	G	A	1	2021-02-14	Israel
N_204_R	N	204	SRR14475906	28883	G	C	1	2021-02-14	Israel
N_235_F	N	235	SRR14475906	28977	C	T	1	2021-02-14	Israel
N_260_NA	N	260	SRR14475906	29051	C	+A	0,0588654	2021-02-14	Israel
ORF1ab_131_V	ORF1ab	131	SRR14475908	657	C	T	0,0963855	2021-02-11	Israel
ORF1ab_516_V	ORF1ab	516	SRR14475908	1812	C	T	0,0542169	2021-02-11	Israel
ORF1ab_1001_I	ORF1ab	1001	SRR14475908	3267	C	T	0,910714	2021-02-11	Israel
ORF1ab_1576_NA	ORF1ab	1576	SRR14475908	4993	C	+CA	0,0620221	2021-02-11	Israel
ORF1ab_1708_D	ORF1ab	1708	SRR14475908	5388	C	A	0,852113	2021-02-11	Israel
ORF1ab_1762_I	ORF1ab	1762	SRR14475908	5549	C	A	0,0553633	2021-02-11	Israel
ORF1ab_2990_D	ORF1ab	2990	SRR14475908	9235	A	T	0,059652	2021-02-11	Israel
ORF1ab_2991_T	ORF1ab	2991	SRR14475908	9237	G	C	0,0595041	2021-02-11	Israel
ORF1ab_2992_L	ORF1ab	2992	SRR14475908	9240	C	T	0,0588723	2021-02-11	Israel
ORF1ab_2993_*	ORF1ab	2993	SRR14475908	9242	G	T	0,0587262	2021-02-11	Israel
ORF1ab_2993_G	ORF1ab	2993	SRR14475908	9243	A	G	0,0598504	2021-02-11	Israel
ORF1ab_2993_D	ORF1ab	2993	SRR14475908	9244	A	T	0,059751	2021-02-11	Israel
ORF1ab_3261_I	ORF1ab	3261	SRR14475908	10046	G	A	0,64486	2021-02-11	Israel
ORF1ab_3674_NA	ORF1ab	3674	SRR14475908	11287	G	-TCTGGTTTT	0,912203	2021-02-11	Israel
ORF1ab_314_L	ORF1ab	314	SRR14475908	14408	C	T	1	2021-02-11	Israel
ORF1ab_414_T	ORF1ab	414	SRR14475908	14707	G	A	0,0518591	2021-02-11	Israel
ORF1ab_569_*	ORF1ab	569	SRR14475908	15173	C	A	0,0859599	2021-02-11	Israel
ORF1ab_2333_G	ORF1ab	2333	SRR14475908	20465	A	G	0,665848	2021-02-11	Israel
ORF1ab_2394_S	ORF1ab	2394	SRR14475908	20647	C	T	0,117647	2021-02-11	Israel
S_3_NA	S	3	SRR14475908	21569	G	+T	0,117103	2021-02-11	Israel
S_5_F	S	5	SRR14475908	21575	C	T	0,975855	2021-02-11	Israel
S_68_NA	S	68	SRR14475908	21764	A	-TACATG	0,963211	2021-02-11	Israel
S_143_NA	S	143	SRR14475908	21990	T	-TTA	0,935772	2021-02-11	Israel
S_153_T	S	153	SRR14475908	22020	T	C	0,05	2021-02-11	Israel
S_176_F	S	176	SRR14475908	22088	C	T	0,113139	2021-02-11	Israel
S_570_D	S	570	SRR14475908	23271	C	A	0,899771	2021-02-11	Israel
S_614_G	S	614	SRR14475908	23403	A	G	1	2021-02-11	Israel
S_640_F	S	640	SRR14475908	23481	C	T	0,222741	2021-02-11	Israel
S_647_S	S	647	SRR14475908	23501	G	T	0,0680507	2021-02-11	Israel
S_681_H	S	681	SRR14475908	23604	C	A	0,933107	2021-02-11	Israel
S_716_I	S	716	SRR14475908	23709	C	T	0,925459	2021-02-11	Israel
S_982_A	S	982	SRR14475908	24506	T	G	0,929461	2021-02-11	Israel
S_1118_H	S	1118	SRR14475908	24914	G	C	0,948798	2021-02-11	Israel
S_1243_F	S	1243	SRR14475908	25290	G	T	0,102941	2021-02-11	Israel
ORF3a_57_H	ORF3a	57	SRR14475908	25563	G	T	0,142613	2021-02-11	Israel
ORF3a_151_I	ORF3a	151	SRR14475908	25844	C	T	0,890625	2021-02-11	Israel
ORF8_27_*	ORF8	27	SRR14475908	27972	C	T	0,954545	2021-02-11	Israel
ORF8_50_R	ORF8	50	SRR14475908	28041	G	A	0,0707581	2021-02-11	Israel
ORF8_52_I	ORF8	52	SRR14475908	28048	G	T	0,954545	2021-02-11	Israel
ORF8_73_C	ORF8	73	SRR14475908	28111	A	G	0,935312	2021-02-11	Israel
N_3_H	N	3	SRR14475908	28280	G	C	0,924204	2021-02-11	Israel
N_3_V	N	3	SRR14475908	28281	A	T	0,924005	2021-02-11	Israel
N_3_E	N	3	SRR14475908	28282	T	A	0,924835	2021-02-11	Israel
N_203_K	N	203	SRR14475908	28881	G	A	1	2021-02-11	Israel
N_204_R	N	204	SRR14475908	28883	G	C	1	2021-02-11	Israel
N_234_I	N	234	SRR14475908	28975	G	T	0,168317	2021-02-11	Israel
N_235_F	N	235	SRR14475908	28977	C	T	0,811881	2021-02-11	Israel
ORF1ab_1001_I	ORF1ab	1001	SRR14475909	3267	C	T	0,977918	2021-02-10	Israel
ORF1ab_1708_D	ORF1ab	1708	SRR14475909	5388	C	A	0,997171	2021-02-10	Israel
ORF1ab_2144_NA	ORF1ab	2144	SRR14475909	6696	C	+T	0,0919067	2021-02-10	Israel
ORF1ab_2230_T	ORF1ab	2230	SRR14475909	6954	T	C	1	2021-02-10	Israel
ORF1ab_3261_I	ORF1ab	3261	SRR14475909	10046	G	A	0,362069	2021-02-10	Israel
ORF1ab_3674_NA	ORF1ab	3674	SRR14475909	11287	G	-TCTGGTTTT	0,960187	2021-02-10	Israel
ORF1ab_314_L	ORF1ab	314	SRR14475909	14408	C	T	1	2021-02-10	Israel
ORF1ab_414_T	ORF1ab	414	SRR14475909	14707	G	A	0,0724409	2021-02-10	Israel
ORF1ab_564_K	ORF1ab	564	SRR14475909	15157	C	A	0,0522388	2021-02-10	Israel
ORF1ab_569_*	ORF1ab	569	SRR14475909	15173	C	A	0,132262	2021-02-10	Israel
ORF1ab_2333_G	ORF1ab	2333	SRR14475909	20465	A	G	0,464844	2021-02-10	Israel
S_3_NA	S	3	SRR14475909	21569	G	+T	0,0830508	2021-02-10	Israel
S_5_F	S	5	SRR14475909	21575	C	T	0,993603	2021-02-10	Israel
S_68_NA	S	68	SRR14475909	21764	A	-TACATG	0,997038	2021-02-10	Israel
S_143_NA	S	143	SRR14475909	21990	T	-TTA	0,984421	2021-02-10	Israel
S_501_Y	S	501	SRR14475909	23063	A	T	1	2021-02-10	Israel
S_570_D	S	570	SRR14475909	23271	C	A	0,952328	2021-02-10	Israel
S_614_G	S	614	SRR14475909	23403	A	G	0,998896	2021-02-10	Israel
S_681_H	S	681	SRR14475909	23604	C	A	0,995174	2021-02-10	Israel
S_716_I	S	716	SRR14475909	23709	C	T	0,995996	2021-02-10	Israel
S_982_A	S	982	SRR14475909	24506	T	G	0,99115	2021-02-10	Israel
S_1118_H	S	1118	SRR14475909	24914	G	C	0,994635	2021-02-10	Israel
ORF3a_151_I	ORF3a	151	SRR14475909	25844	C	T	0,965251	2021-02-10	Israel
ORF8_27_*	ORF8	27	SRR14475909	27972	C	T	0,998277	2021-02-10	Israel
ORF8_52_I	ORF8	52	SRR14475909	28048	G	T	0,99727	2021-02-10	Israel
ORF8_73_C	ORF8	73	SRR14475909	28111	A	G	0,991022	2021-02-10	Israel
N_3_H	N	3	SRR14475909	28280	G	C	0,988906	2021-02-10	Israel
N_3_V	N	3	SRR14475909	28281	A	T	0,989637	2021-02-10	Israel
N_3_E	N	3	SRR14475909	28282	T	A	0,989661	2021-02-10	Israel
N_203_K	N	203	SRR14475909	28881	G	A	1	2021-02-10	Israel
N_204_R	N	204	SRR14475909	28883	G	C	1	2021-02-10	Israel
N_235_F	N	235	SRR14475909	28977	C	T	0,998296	2021-02-10	Israel
ORF1ab_1001_I	ORF1ab	1001	SRR14475912	3267	C	T	1	2021-02-02	Israel
ORF1ab_1708_D	ORF1ab	1708	SRR14475912	5388	C	A	1	2021-02-02	Israel
ORF1ab_2144_NA	ORF1ab	2144	SRR14475912	6696	C	+T	0,0602019	2021-02-02	Israel
ORF1ab_2230_T	ORF1ab	2230	SRR14475912	6954	T	C	0,997494	2021-02-02	Israel
ORF1ab_2274_I	ORF1ab	2274	SRR14475912	7086	C	T	0,0679558	2021-02-02	Israel
ORF1ab_3261_I	ORF1ab	3261	SRR14475912	10046	G	A	0,0898058	2021-02-02	Israel
ORF1ab_3674_NA	ORF1ab	3674	SRR14475912	11287	G	-TCTGGTTTT	0,997996	2021-02-02	Israel
ORF1ab_314_L	ORF1ab	314	SRR14475912	14408	C	T	1	2021-02-02	Israel
ORF1ab_569_*	ORF1ab	569	SRR14475912	15173	C	A	0,0852765	2021-02-02	Israel
ORF1ab_2333_G	ORF1ab	2333	SRR14475912	20465	A	G	0,0895361	2021-02-02	Israel
S_3_NA	S	3	SRR14475912	21569	G	+T	0,0850414	2021-02-02	Israel
S_5_F	S	5	SRR14475912	21575	C	T	1	2021-02-02	Israel
S_68_NA	S	68	SRR14475912	21764	A	-TACATG	0,996701	2021-02-02	Israel
S_143_NA	S	143	SRR14475912	21990	T	-TTA	0,988837	2021-02-02	Israel
S_570_D	S	570	SRR14475912	23271	C	A	1	2021-02-02	Israel
S_614_G	S	614	SRR14475912	23403	A	G	0,999128	2021-02-02	Israel
S_681_H	S	681	SRR14475912	23604	C	A	1	2021-02-02	Israel
S_716_I	S	716	SRR14475912	23709	C	T	0,999395	2021-02-02	Israel
S_982_A	S	982	SRR14475912	24506	T	G	1	2021-02-02	Israel
S_1118_H	S	1118	SRR14475912	24914	G	C	0,999456	2021-02-02	Israel
ORF3a_151_I	ORF3a	151	SRR14475912	25844	C	T	1	2021-02-02	Israel
ORF7a_62_*	ORF7a	62	SRR14475912	27577	C	T	1	2021-02-02	Israel
ORF8_27_*	ORF8	27	SRR14475912	27972	C	T	0,999063	2021-02-02	Israel
ORF8_52_I	ORF8	52	SRR14475912	28048	G	T	1	2021-02-02	Israel
ORF8_73_C	ORF8	73	SRR14475912	28111	A	G	0,999473	2021-02-02	Israel
N_3_H	N	3	SRR14475912	28280	G	C	1	2021-02-02	Israel
N_3_V	N	3	SRR14475912	28281	A	T	0,999063	2021-02-02	Israel
N_3_E	N	3	SRR14475912	28282	T	A	0,999688	2021-02-02	Israel
N_203_K	N	203	SRR14475912	28881	G	A	1	2021-02-02	Israel
N_204_R	N	204	SRR14475912	28883	G	C	1	2021-02-02	Israel
N_235_F	N	235	SRR14475912	28977	C	T	0,999243	2021-02-02	Israel
ORF1ab_3261_I	ORF1ab	3261	SRR14475913	10046	G	A	0,0951613	2021-02-02	Israel
ORF1ab_3284_N	ORF1ab	3284	SRR14475913	10116	C	A	0,997953	2021-02-02	Israel
ORF1ab_314_L	ORF1ab	314	SRR14475913	14408	C	T	1	2021-02-02	Israel
ORF1ab_569_*	ORF1ab	569	SRR14475913	15173	C	A	0,0771114	2021-02-02	Israel
ORF1ab_1637_I	ORF1ab	1637	SRR14475913	18377	C	T	0,995369	2021-02-02	Israel
ORF1ab_2333_G	ORF1ab	2333	SRR14475913	20465	A	G	0,0905307	2021-02-02	Israel
S_222_V	S	222	SRR14475913	22227	C	T	0,997159	2021-02-02	Israel
S_614_G	S	614	SRR14475913	23403	A	G	1	2021-02-02	Israel
N_220_V	N	220	SRR14475913	28932	C	T	1	2021-02-02	Israel
N_365_S	N	365	SRR14475913	29366	C	T	0,994215	2021-02-02	Israel
ORF10_30_L	ORF10	30	SRR14475913	29645	G	T	0,998108	2021-02-02	Israel
ORF1ab_1001_I	ORF1ab	1001	SRR14475914	3267	C	T	0,998623	2021-01-31	Israel
ORF1ab_1708_D	ORF1ab	1708	SRR14475914	5388	C	A	0,996949	2021-01-31	Israel
ORF1ab_2144_NA	ORF1ab	2144	SRR14475914	6696	C	+T	0,0639098	2021-01-31	Israel
ORF1ab_2230_T	ORF1ab	2230	SRR14475914	6954	T	C	0,998342	2021-01-31	Israel
ORF1ab_3261_I	ORF1ab	3261	SRR14475914	10046	G	A	0,109267	2021-01-31	Israel
ORF1ab_3674_NA	ORF1ab	3674	SRR14475914	11287	G	-TCTGGTTTT	0,993624	2021-01-31	Israel
ORF1ab_314_L	ORF1ab	314	SRR14475914	14408	C	T	1	2021-01-31	Israel
ORF1ab_569_*	ORF1ab	569	SRR14475914	15173	C	A	0,0672122	2021-01-31	Israel
ORF1ab_2333_G	ORF1ab	2333	SRR14475914	20465	A	G	0,0634441	2021-01-31	Israel
S_3_NA	S	3	SRR14475914	21569	G	+T	0,0582261	2021-01-31	Israel
S_5_F	S	5	SRR14475914	21575	C	T	0,997701	2021-01-31	Israel
S_68_NA	S	68	SRR14475914	21764	A	-TACATG	0,997262	2021-01-31	Israel
S_143_NA	S	143	SRR14475914	21990	T	-TTA	0,986322	2021-01-31	Israel
S_570_D	S	570	SRR14475914	23271	C	A	0,998286	2021-01-31	Israel
S_614_G	S	614	SRR14475914	23403	A	G	1	2021-01-31	Israel
S_681_H	S	681	SRR14475914	23604	C	A	0,998916	2021-01-31	Israel
S_716_I	S	716	SRR14475914	23709	C	T	0,998899	2021-01-31	Israel
S_982_A	S	982	SRR14475914	24506	T	G	0,996394	2021-01-31	Israel
S_1118_H	S	1118	SRR14475914	24914	G	C	0,999475	2021-01-31	Israel
ORF3a_151_I	ORF3a	151	SRR14475914	25844	C	T	1	2021-01-31	Israel
ORF7a_62_*	ORF7a	62	SRR14475914	27577	C	T	1	2021-01-31	Israel
ORF8_27_*	ORF8	27	SRR14475914	27972	C	T	0,996577	2021-01-31	Israel
ORF8_52_I	ORF8	52	SRR14475914	28048	G	T	0,996954	2021-01-31	Israel
ORF8_73_C	ORF8	73	SRR14475914	28111	A	G	0,996633	2021-01-31	Israel
N_3_H	N	3	SRR14475914	28280	G	C	0,996561	2021-01-31	Israel
N_3_V	N	3	SRR14475914	28281	A	T	0,997597	2021-01-31	Israel
N_3_E	N	3	SRR14475914	28282	T	A	0,997262	2021-01-31	Israel
N_203_K	N	203	SRR14475914	28881	G	A	1	2021-01-31	Israel
N_204_R	N	204	SRR14475914	28883	G	C	1	2021-01-31	Israel
N_235_F	N	235	SRR14475914	28977	C	T	1	2021-01-31	Israel
ORF1ab_677_A	ORF1ab	677	SRR14475915	2294	A	G	0,0618034	2021-01-26	Israel
ORF1ab_1001_I	ORF1ab	1001	SRR14475915	3267	C	T	0,251295	2021-01-26	Israel
ORF1ab_1708_D	ORF1ab	1708	SRR14475915	5388	C	A	0,778519	2021-01-26	Israel
ORF1ab_1820_I	ORF1ab	1820	SRR14475915	5724	C	T	0,610256	2021-01-26	Israel
ORF1ab_2144_NA	ORF1ab	2144	SRR14475915	6696	C	+T	0,0579235	2021-01-26	Israel
ORF1ab_2230_T	ORF1ab	2230	SRR14475915	6954	T	C	0,333333	2021-01-26	Israel
ORF1ab_3075_N	ORF1ab	3075	SRR14475915	9489	G	A	0,491667	2021-01-26	Israel
ORF1ab_3261_I	ORF1ab	3261	SRR14475915	10046	G	A	0,0984848	2021-01-26	Israel
ORF1ab_3653_F	ORF1ab	3653	SRR14475915	11222	G	T	0,0672926	2021-01-26	Israel
ORF1ab_3674_NA	ORF1ab	3674	SRR14475915	11287	G	-TCTGGTTTT	0,501548	2021-01-26	Israel
ORF1ab_314_L	ORF1ab	314	SRR14475915	14408	C	T	1	2021-01-26	Israel
ORF1ab_370_S	ORF1ab	370	SRR14475915	14575	G	T	0,186813	2021-01-26	Israel
ORF1ab_657_I	ORF1ab	657	SRR14475915	15438	G	T	0,488496	2021-01-26	Israel
S_5_F	S	5	SRR14475915	21575	C	T	0,443207	2021-01-26	Israel
S_23_E	S	23	SRR14475915	21629	C	G	0,0635593	2021-01-26	Israel
S_33_NA	S	33	SRR14475915	21660	C	-A	0,0602151	2021-01-26	Israel
S_68_NA	S	68	SRR14475915	21764	A	-TACATG	0,934569	2021-01-26	Israel
S_143_NA	S	143	SRR14475915	21990	T	-TTA	0,911135	2021-01-26	Israel
S_501_Y	S	501	SRR14475915	23063	A	T	0,664804	2021-01-26	Israel
S_570_D	S	570	SRR14475915	23271	C	A	0,662996	2021-01-26	Israel
S_614_G	S	614	SRR14475915	23403	A	G	1	2021-01-26	Israel
S_681_H	S	681	SRR14475915	23604	C	A	0,99049	2021-01-26	Israel
S_716_I	S	716	SRR14475915	23709	C	T	0,936225	2021-01-26	Israel
S_822_F	S	822	SRR14475915	24026	C	T	0,0592417	2021-01-26	Israel
S_982_A	S	982	SRR14475915	24506	T	G	0,492537	2021-01-26	Israel
S_1118_H	S	1118	SRR14475915	24914	G	C	0,922226	2021-01-26	Israel
ORF3a_131_C	ORF3a	131	SRR14475915	25785	G	T	0,585831	2021-01-26	Israel
ORF3a_151_I	ORF3a	151	SRR14475915	25844	C	T	0,332432	2021-01-26	Israel
ORF3a_223_I	ORF3a	223	SRR14475915	26060	C	T	0,0557029	2021-01-26	Israel
ORF7a_62_*	ORF7a	62	SRR14475915	27577	C	T	0,489362	2021-01-26	Israel
ORF8_27_*	ORF8	27	SRR14475915	27972	C	T	0,9625	2021-01-26	Israel
ORF8_52_I	ORF8	52	SRR14475915	28048	G	T	0,961017	2021-01-26	Israel
ORF8_73_C	ORF8	73	SRR14475915	28111	A	G	0,916741	2021-01-26	Israel
N_3_H	N	3	SRR14475915	28280	G	C	0,877938	2021-01-26	Israel
N_3_V	N	3	SRR14475915	28281	A	T	0,878276	2021-01-26	Israel
N_3_E	N	3	SRR14475915	28282	T	A	0,877618	2021-01-26	Israel
N_194_L	N	194	SRR14475915	28854	C	T	0,0805369	2021-01-26	Israel
N_203_K	N	203	SRR14475915	28881	G	A	0,926667	2021-01-26	Israel
N_204_R	N	204	SRR14475915	28883	G	C	0,923077	2021-01-26	Israel
N_235_F	N	235	SRR14475915	28977	C	T	0,333333	2021-01-26	Israel
ORF1ab_1001_I	ORF1ab	1001	SRR14475916	3267	C	T	0,999177	2021-03-02	Israel
ORF1ab_1708_D	ORF1ab	1708	SRR14475916	5388	C	A	1	2021-03-02	Israel
ORF1ab_2144_NA	ORF1ab	2144	SRR14475916	6696	C	+T	0,0735444	2021-03-02	Israel
ORF1ab_2230_T	ORF1ab	2230	SRR14475916	6954	T	C	1	2021-03-02	Israel
ORF1ab_3261_I	ORF1ab	3261	SRR14475916	10046	G	A	0,108911	2021-03-02	Israel
ORF1ab_3674_NA	ORF1ab	3674	SRR14475916	11287	G	-TCTGGTTTT	0,992766	2021-03-02	Israel
ORF1ab_314_L	ORF1ab	314	SRR14475916	14408	C	T	0,9993	2021-03-02	Israel
ORF1ab_434_V	ORF1ab	434	SRR14475916	14768	C	T	0,0521786	2021-03-02	Israel
ORF1ab_2333_G	ORF1ab	2333	SRR14475916	20465	A	G	0,121996	2021-03-02	Israel
S_5_F	S	5	SRR14475916	21575	C	T	1	2021-03-02	Israel
S_68_NA	S	68	SRR14475916	21764	A	-TACATG	0,997631	2021-03-02	Israel
S_143_NA	S	143	SRR14475916	21990	T	-TTA	0,990087	2021-03-02	Israel
S_501_Y	S	501	SRR14475916	23063	A	T	1	2021-03-02	Israel
S_570_D	S	570	SRR14475916	23271	C	A	0,9988	2021-03-02	Israel
S_614_G	S	614	SRR14475916	23403	A	G	1	2021-03-02	Israel
S_681_H	S	681	SRR14475916	23604	C	A	0,999439	2021-03-02	Israel
S_716_I	S	716	SRR14475916	23709	C	T	0,999429	2021-03-02	Israel
S_982_A	S	982	SRR14475916	24506	T	G	0,998905	2021-03-02	Israel
S_1118_H	S	1118	SRR14475916	24914	G	C	1	2021-03-02	Israel
ORF3a_151_I	ORF3a	151	SRR14475916	25844	C	T	1	2021-03-02	Israel
ORF7a_62_*	ORF7a	62	SRR14475916	27577	C	T	1	2021-03-02	Israel
ORF8_27_*	ORF8	27	SRR14475916	27972	C	T	0,999636	2021-03-02	Israel
ORF8_52_I	ORF8	52	SRR14475916	28048	G	T	0,999624	2021-03-02	Israel
ORF8_73_C	ORF8	73	SRR14475916	28111	A	G	1	2021-03-02	Israel
N_3_H	N	3	SRR14475916	28280	G	C	0,999816	2021-03-02	Israel
N_3_V	N	3	SRR14475916	28281	A	T	0,999448	2021-03-02	Israel
N_3_E	N	3	SRR14475916	28282	T	A	0,999633	2021-03-02	Israel
N_203_K	N	203	SRR14475916	28881	G	A	1	2021-03-02	Israel
N_204_R	N	204	SRR14475916	28883	G	C	1	2021-03-02	Israel
N_235_F	N	235	SRR14475916	28977	C	T	1	2021-03-02	Israel
N_260_NA	N	260	SRR14475916	29051	C	+A	0,0540906	2021-03-02	Israel
ORF1ab_1001_I	ORF1ab	1001	SRR14475917	3267	C	T	0,999343	2021-03-02	Israel
ORF1ab_1708_D	ORF1ab	1708	SRR14475917	5388	C	A	0,99797	2021-03-02	Israel
ORF1ab_2144_NA	ORF1ab	2144	SRR14475917	6696	C	+T	0,0757576	2021-03-02	Israel
ORF1ab_2230_T	ORF1ab	2230	SRR14475917	6954	T	C	1	2021-03-02	Israel
ORF1ab_3674_NA	ORF1ab	3674	SRR14475917	11287	G	-TCTGGTTTT	0,994236	2021-03-02	Israel
ORF1ab_314_L	ORF1ab	314	SRR14475917	14408	C	T	1	2021-03-02	Israel
S_3_NA	S	3	SRR14475917	21569	G	+T	0,0665571	2021-03-02	Israel
S_5_F	S	5	SRR14475917	21575	C	T	1	2021-03-02	Israel
S_68_NA	S	68	SRR14475917	21764	A	-TACATG	0,99669	2021-03-02	Israel
S_143_NA	S	143	SRR14475917	21990	T	-TTA	0,978444	2021-03-02	Israel
S_570_D	S	570	SRR14475917	23271	C	A	0,99969	2021-03-02	Israel
S_614_G	S	614	SRR14475917	23403	A	G	1	2021-03-02	Israel
S_681_H	S	681	SRR14475917	23604	C	A	0,999309	2021-03-02	Israel
S_716_I	S	716	SRR14475917	23709	C	T	1	2021-03-02	Israel
S_982_A	S	982	SRR14475917	24506	T	G	1	2021-03-02	Israel
S_1118_H	S	1118	SRR14475917	24914	G	C	0,998659	2021-03-02	Israel
ORF3a_151_I	ORF3a	151	SRR14475917	25844	C	T	1	2021-03-02	Israel
ORF7a_62_*	ORF7a	62	SRR14475917	27577	C	T	1	2021-03-02	Israel
ORF8_27_*	ORF8	27	SRR14475917	27972	C	T	0,999554	2021-03-02	Israel
ORF8_52_I	ORF8	52	SRR14475917	28048	G	T	0,998627	2021-03-02	Israel
ORF8_73_C	ORF8	73	SRR14475917	28111	A	G	0,999316	2021-03-02	Israel
N_3_H	N	3	SRR14475917	28280	G	C	0,999638	2021-03-02	Israel
N_3_V	N	3	SRR14475917	28281	A	T	0,999637	2021-03-02	Israel
N_3_E	N	3	SRR14475917	28282	T	A	0,999277	2021-03-02	Israel
N_203_K	N	203	SRR14475917	28881	G	A	1	2021-03-02	Israel
N_204_R	N	204	SRR14475917	28883	G	C	1	2021-03-02	Israel
N_235_F	N	235	SRR14475917	28977	C	T	1	2021-03-02	Israel
ORF1ab_1001_I	ORF1ab	1001	SRR14475918	3267	C	T	1	2021-02-28	Israel
ORF1ab_1708_D	ORF1ab	1708	SRR14475918	5388	C	A	1	2021-02-28	Israel
ORF1ab_2144_NA	ORF1ab	2144	SRR14475918	6696	C	+T	0,079689	2021-02-28	Israel
ORF1ab_2230_T	ORF1ab	2230	SRR14475918	6954	T	C	1	2021-02-28	Israel
ORF1ab_3261_I	ORF1ab	3261	SRR14475918	10046	G	A	0,0736196	2021-02-28	Israel
ORF1ab_3674_NA	ORF1ab	3674	SRR14475918	11287	G	-TCTGGTTTT	0,994865	2021-02-28	Israel
ORF1ab_3730_V	ORF1ab	3730	SRR14475918	11454	C	T	0,990826	2021-02-28	Israel
ORF1ab_314_L	ORF1ab	314	SRR14475918	14408	C	T	1	2021-02-28	Israel
ORF1ab_2333_G	ORF1ab	2333	SRR14475918	20465	A	G	0,0606061	2021-02-28	Israel
S_3_NA	S	3	SRR14475918	21569	G	+T	0,0880399	2021-02-28	Israel
S_5_F	S	5	SRR14475918	21575	C	T	1	2021-02-28	Israel
S_68_NA	S	68	SRR14475918	21764	A	-TACATG	0,998498	2021-02-28	Israel
S_143_NA	S	143	SRR14475918	21990	T	-TTA	0,988906	2021-02-28	Israel
S_501_Y	S	501	SRR14475918	23063	A	T	1	2021-02-28	Israel
S_570_D	S	570	SRR14475918	23271	C	A	0,999558	2021-02-28	Israel
S_614_G	S	614	SRR14475918	23403	A	G	0,999558	2021-02-28	Israel
S_681_H	S	681	SRR14475918	23604	C	A	1	2021-02-28	Israel
S_716_I	S	716	SRR14475918	23709	C	T	1	2021-02-28	Israel
S_982_A	S	982	SRR14475918	24506	T	G	1	2021-02-28	Israel
S_1118_H	S	1118	SRR14475918	24914	G	C	0,999306	2021-02-28	Israel
ORF3a_151_I	ORF3a	151	SRR14475918	25844	C	T	0,999222	2021-02-28	Israel
ORF7a_62_*	ORF7a	62	SRR14475918	27577	C	T	1	2021-02-28	Israel
ORF8_27_*	ORF8	27	SRR14475918	27972	C	T	1	2021-02-28	Israel
ORF8_52_I	ORF8	52	SRR14475918	28048	G	T	0,998896	2021-02-28	Israel
ORF8_73_C	ORF8	73	SRR14475918	28111	A	G	0,999083	2021-02-28	Israel
N_3_H	N	3	SRR14475918	28280	G	C	1	2021-02-28	Israel
N_3_V	N	3	SRR14475918	28281	A	T	0,999731	2021-02-28	Israel
N_3_E	N	3	SRR14475918	28282	T	A	1	2021-02-28	Israel
N_203_K	N	203	SRR14475918	28881	G	A	1	2021-02-28	Israel
N_204_R	N	204	SRR14475918	28883	G	C	1	2021-02-28	Israel
N_235_F	N	235	SRR14475918	28977	C	T	1	2021-02-28	Israel
ORF1ab_1001_I	ORF1ab	1001	SRR14475919	3267	C	T	0,993976	2021-03-01	Israel
ORF1ab_1108_Y	ORF1ab	1108	SRR14475919	3587	C	T	0,779981	2021-03-01	Israel
ORF1ab_1708_D	ORF1ab	1708	SRR14475919	5388	C	A	1	2021-03-01	Israel
ORF1ab_2144_NA	ORF1ab	2144	SRR14475919	6696	C	+T	0,0823755	2021-03-01	Israel
ORF1ab_2786_T	ORF1ab	2786	SRR14475919	8622	T	C	0,692748	2021-03-01	Israel
ORF1ab_3261_I	ORF1ab	3261	SRR14475919	10046	G	A	0,615942	2021-03-01	Israel
ORF1ab_3674_NA	ORF1ab	3674	SRR14475919	11287	G	-TCTGGTTTT	0,991905	2021-03-01	Israel
ORF1ab_3777_H	ORF1ab	3777	SRR14475919	11596	G	T	0,309312	2021-03-01	Israel
ORF1ab_314_L	ORF1ab	314	SRR14475919	14408	C	T	0,99851	2021-03-01	Israel
ORF1ab_434_V	ORF1ab	434	SRR14475919	14768	C	T	0,349603	2021-03-01	Israel
ORF1ab_595_I	ORF1ab	595	SRR14475919	15251	C	T	0,445806	2021-03-01	Israel
ORF1ab_2333_G	ORF1ab	2333	SRR14475919	20465	A	G	0,887615	2021-03-01	Israel
S_3_NA	S	3	SRR14475919	21569	G	+T	0,0859375	2021-03-01	Israel
S_5_F	S	5	SRR14475919	21575	C	T	1	2021-03-01	Israel
S_68_NA	S	68	SRR14475919	21764	A	-TACATG	0,999451	2021-03-01	Israel
S_143_NA	S	143	SRR14475919	21990	T	-TTA	0,970117	2021-03-01	Israel
S_193_L	S	193	SRR14475919	22139	G	C	0,126492	2021-03-01	Israel
S_570_D	S	570	SRR14475919	23271	C	A	0,992842	2021-03-01	Israel
S_614_G	S	614	SRR14475919	23403	A	G	1	2021-03-01	Israel
S_681_H	S	681	SRR14475919	23604	C	A	1	2021-03-01	Israel
S_716_I	S	716	SRR14475919	23709	C	T	0,997564	2021-03-01	Israel
S_982_A	S	982	SRR14475919	24506	T	G	0,998258	2021-03-01	Israel
S_1118_H	S	1118	SRR14475919	24914	G	C	0,995669	2021-03-01	Israel
ORF3a_151_I	ORF3a	151	SRR14475919	25844	C	T	0,998875	2021-03-01	Israel
ORF8_27_*	ORF8	27	SRR14475919	27972	C	T	1	2021-03-01	Israel
ORF8_52_I	ORF8	52	SRR14475919	28048	G	T	1	2021-03-01	Israel
ORF8_73_C	ORF8	73	SRR14475919	28111	A	G	0,996111	2021-03-01	Israel
N_3_H	N	3	SRR14475919	28280	G	C	0,997793	2021-03-01	Israel
N_3_V	N	3	SRR14475919	28281	A	T	0,99829	2021-03-01	Israel
N_3_E	N	3	SRR14475919	28282	T	A	0,998092	2021-03-01	Israel
N_203_K	N	203	SRR14475919	28881	G	A	1	2021-03-01	Israel
N_204_R	N	204	SRR14475919	28883	G	C	1	2021-03-01	Israel
N_235_F	N	235	SRR14475919	28977	C	T	0,991736	2021-03-01	Israel
N_267_S	N	267	SRR14475919	29072	G	T	0,0746159	2021-03-01	Israel
ORF1ab_1001_I	ORF1ab	1001	SRR14475920	3267	C	T	1	2021-03-02	Israel
ORF1ab_1708_D	ORF1ab	1708	SRR14475920	5388	C	A	1	2021-03-02	Israel
ORF1ab_2144_NA	ORF1ab	2144	SRR14475920	6696	C	+T	0,066454	2021-03-02	Israel
ORF1ab_2230_T	ORF1ab	2230	SRR14475920	6954	T	C	0,997167	2021-03-02	Israel
ORF1ab_2746_I	ORF1ab	2746	SRR14475920	8502	C	T	0,997959	2021-03-02	Israel
ORF1ab_3674_NA	ORF1ab	3674	SRR14475920	11287	G	-TCTGGTTTT	0,994608	2021-03-02	Israel
ORF1ab_4301_Y	ORF1ab	4301	SRR14475920	13166	C	T	0,982951	2021-03-02	Israel
ORF1ab_314_L	ORF1ab	314	SRR14475920	14408	C	T	1	2021-03-02	Israel
S_19_I	S	19	SRR14475920	21618	C	T	0,992819	2021-03-02	Israel
S_68_NA	S	68	SRR14475920	21764	A	-TACATG	0,998763	2021-03-02	Israel
S_143_NA	S	143	SRR14475920	21990	T	-TTA	0,989931	2021-03-02	Israel
S_570_D	S	570	SRR14475920	23271	C	A	0,998554	2021-03-02	Israel
S_614_G	S	614	SRR14475920	23403	A	G	0,999043	2021-03-02	Israel
S_681_H	S	681	SRR14475920	23604	C	A	1	2021-03-02	Israel
S_716_I	S	716	SRR14475920	23709	C	T	1	2021-03-02	Israel
S_982_A	S	982	SRR14475920	24506	T	G	1	2021-03-02	Israel
S_1118_H	S	1118	SRR14475920	24914	G	C	1	2021-03-02	Israel
S_1162_S	S	1162	SRR14475920	25046	C	T	0,9821	2021-03-02	Israel
ORF8_27_*	ORF8	27	SRR14475920	27972	C	T	0,999376	2021-03-02	Israel
ORF8_52_I	ORF8	52	SRR14475920	28048	G	T	0,998713	2021-03-02	Israel
ORF8_68_*	ORF8	68	SRR14475920	28095	A	T	0,992253	2021-03-02	Israel
ORF8_73_C	ORF8	73	SRR14475920	28111	A	G	0,999661	2021-03-02	Israel
N_3_H	N	3	SRR14475920	28280	G	C	0,999769	2021-03-02	Israel
N_3_V	N	3	SRR14475920	28281	A	T	0,999536	2021-03-02	Israel
N_3_E	N	3	SRR14475920	28282	T	A	1	2021-03-02	Israel
N_195_I	N	195	SRR14475920	28857	G	T	0,99754	2021-03-02	Israel
N_203_K	N	203	SRR14475920	28881	G	A	1	2021-03-02	Israel
N_204_R	N	204	SRR14475920	28883	G	C	1	2021-03-02	Israel
N_235_F	N	235	SRR14475920	28977	C	T	1	2021-03-02	Israel
ORF1ab_519_D	ORF1ab	519	SRR14475922	1821	G	A	0,168305	2021-03-04	Israel
ORF1ab_1001_I	ORF1ab	1001	SRR14475922	3267	C	T	0,999231	2021-03-04	Israel
ORF1ab_1708_D	ORF1ab	1708	SRR14475922	5388	C	A	0,999272	2021-03-04	Israel
ORF1ab_2144_NA	ORF1ab	2144	SRR14475922	6696	C	+T	0,0745489	2021-03-04	Israel
ORF1ab_2230_T	ORF1ab	2230	SRR14475922	6954	T	C	1	2021-03-04	Israel
ORF1ab_3674_NA	ORF1ab	3674	SRR14475922	11287	G	-TCTGGTTTT	0,993734	2021-03-04	Israel
ORF1ab_314_L	ORF1ab	314	SRR14475922	14408	C	T	1	2021-03-04	Israel
ORF1ab_396_F	ORF1ab	396	SRR14475922	14653	G	T	0,9106	2021-03-04	Israel
ORF1ab_2333_G	ORF1ab	2333	SRR14475922	20465	A	G	0,0650264	2021-03-04	Israel
S_3_NA	S	3	SRR14475922	21569	G	+T	0,0792839	2021-03-04	Israel
S_5_F	S	5	SRR14475922	21575	C	T	1	2021-03-04	Israel
S_68_NA	S	68	SRR14475922	21764	A	-TACATG	0,998247	2021-03-04	Israel
S_143_NA	S	143	SRR14475922	21990	T	-TTA	0,982332	2021-03-04	Israel
S_501_Y	S	501	SRR14475922	23063	A	T	1	2021-03-04	Israel
S_570_D	S	570	SRR14475922	23271	C	A	0,997519	2021-03-04	Israel
S_614_G	S	614	SRR14475922	23403	A	G	1	2021-03-04	Israel
S_681_H	S	681	SRR14475922	23604	C	A	1	2021-03-04	Israel
S_716_I	S	716	SRR14475922	23709	C	T	1	2021-03-04	Israel
S_982_A	S	982	SRR14475922	24506	T	G	0,998853	2021-03-04	Israel
S_1118_H	S	1118	SRR14475922	24914	G	C	1	2021-03-04	Israel
ORF3a_151_I	ORF3a	151	SRR14475922	25844	C	T	0,998136	2021-03-04	Israel
ORF7a_41_K	ORF7a	41	SRR14475922	27514	G	A	0,150718	2021-03-04	Israel
ORF7a_62_*	ORF7a	62	SRR14475922	27577	C	T	1	2021-03-04	Israel
ORF8_27_*	ORF8	27	SRR14475922	27972	C	T	0,999534	2021-03-04	Israel
ORF8_52_I	ORF8	52	SRR14475922	28048	G	T	0,99951	2021-03-04	Israel
ORF8_73_C	ORF8	73	SRR14475922	28111	A	G	0,999733	2021-03-04	Israel
N_3_H	N	3	SRR14475922	28280	G	C	0,998608	2021-03-04	Israel
N_3_V	N	3	SRR14475922	28281	A	T	0,999305	2021-03-04	Israel
N_3_E	N	3	SRR14475922	28282	T	A	0,999305	2021-03-04	Israel
N_203_K	N	203	SRR14475922	28881	G	A	1	2021-03-04	Israel
N_204_R	N	204	SRR14475922	28883	G	C	1	2021-03-04	Israel
N_235_F	N	235	SRR14475922	28977	C	T	1	2021-03-04	Israel
ORF1ab_84_NA	ORF1ab	84	SRR14475923	517	T	-ATG	0,147975	2021-03-04	Israel
ORF1ab_264_Y	ORF1ab	264	SRR14475923	1055	G	T	0,3695	2021-03-04	Israel
ORF1ab_486_V	ORF1ab	486	SRR14475923	1722	C	T	0,0549451	2021-03-04	Israel
ORF1ab_736_S	ORF1ab	736	SRR14475923	2471	C	T	0,126957	2021-03-04	Israel
ORF1ab_1001_I	ORF1ab	1001	SRR14475923	3267	C	T	1	2021-03-04	Israel
ORF1ab_1108_Y	ORF1ab	1108	SRR14475923	3587	C	T	0,125	2021-03-04	Israel
ORF1ab_1178_S	ORF1ab	1178	SRR14475923	3798	T	C	0,351913	2021-03-04	Israel
ORF1ab_1708_D	ORF1ab	1708	SRR14475923	5388	C	A	0,990654	2021-03-04	Israel
ORF1ab_2144_NA	ORF1ab	2144	SRR14475923	6696	C	+T	0,0661385	2021-03-04	Israel
ORF1ab_2230_T	ORF1ab	2230	SRR14475923	6954	T	C	1	2021-03-04	Israel
ORF1ab_2442_R	ORF1ab	2442	SRR14475923	7590	A	G	0,101116	2021-03-04	Israel
ORF1ab_3261_I	ORF1ab	3261	SRR14475923	10046	G	A	0,438095	2021-03-04	Israel
ORF1ab_3662_C	ORF1ab	3662	SRR14475923	11249	C	T	0,298948	2021-03-04	Israel
ORF1ab_3674_NA	ORF1ab	3674	SRR14475923	11287	G	-TCTGGTTTT	0,986007	2021-03-04	Israel
ORF1ab_3695_T	ORF1ab	3695	SRR14475923	11349	T	C	0,249651	2021-03-04	Israel
ORF1ab_222_I	ORF1ab	222	SRR14475923	14131	G	A	0,12071	2021-03-04	Israel
ORF1ab_314_L	ORF1ab	314	SRR14475923	14408	C	T	1	2021-03-04	Israel
ORF1ab_434_V	ORF1ab	434	SRR14475923	14768	C	T	0,149469	2021-03-04	Israel
ORF1ab_595_I	ORF1ab	595	SRR14475923	15251	C	T	0,0518962	2021-03-04	Israel
ORF1ab_1219_S	ORF1ab	1219	SRR14475923	17122	G	T	0,105899	2021-03-04	Israel
ORF1ab_1975_S	ORF1ab	1975	SRR14475923	19390	C	T	0,366071	2021-03-04	Israel
S_3_NA	S	3	SRR14475923	21569	G	+T	0,124601	2021-03-04	Israel
S_5_F	S	5	SRR14475923	21575	C	T	0,950125	2021-03-04	Israel
S_68_NA	S	68	SRR14475923	21764	A	-TACATG	0,97714	2021-03-04	Israel
S_143_NA	S	143	SRR14475923	21990	T	-TTA	0,954301	2021-03-04	Israel
S_570_D	S	570	SRR14475923	23271	C	A	0,974715	2021-03-04	Israel
S_614_G	S	614	SRR14475923	23403	A	G	1	2021-03-04	Israel
S_681_H	S	681	SRR14475923	23604	C	A	0,978963	2021-03-04	Israel
S_716_I	S	716	SRR14475923	23709	C	T	0,974751	2021-03-04	Israel
S_982_A	S	982	SRR14475923	24506	T	G	1	2021-03-04	Israel
S_1118_H	S	1118	SRR14475923	24914	G	C	0,977603	2021-03-04	Israel
ORF3a_151_I	ORF3a	151	SRR14475923	25844	C	T	0,947266	2021-03-04	Israel
ORF3a_272_G	ORF3a	272	SRR14475923	26206	A	G	0,052381	2021-03-04	Israel
ORF7a_62_*	ORF7a	62	SRR14475923	27577	C	T	1	2021-03-04	Israel
ORF8_27_*	ORF8	27	SRR14475923	27972	C	T	0,985075	2021-03-04	Israel
ORF8_52_I	ORF8	52	SRR14475923	28048	G	T	0,983015	2021-03-04	Israel
ORF8_68_*	ORF8	68	SRR14475923	28095	A	T	0,343001	2021-03-04	Israel
ORF8_73_C	ORF8	73	SRR14475923	28111	A	G	0,984674	2021-03-04	Israel
N_3_H	N	3	SRR14475923	28280	G	C	0,990178	2021-03-04	Israel
N_3_V	N	3	SRR14475923	28281	A	T	0,990594	2021-03-04	Israel
N_3_E	N	3	SRR14475923	28282	T	A	0,990194	2021-03-04	Israel
N_203_K	N	203	SRR14475923	28881	G	A	1	2021-03-04	Israel
N_204_R	N	204	SRR14475923	28883	G	C	1	2021-03-04	Israel
N_235_F	N	235	SRR14475923	28977	C	T	1	2021-03-04	Israel
ORF1ab_1001_I	ORF1ab	1001	SRR14475924	3267	C	T	1	2021-02-24	Israel
ORF1ab_1708_D	ORF1ab	1708	SRR14475924	5388	C	A	1	2021-02-24	Israel
ORF1ab_2144_NA	ORF1ab	2144	SRR14475924	6696	C	+T	0,0508475	2021-02-24	Israel
ORF1ab_2230_T	ORF1ab	2230	SRR14475924	6954	T	C	1	2021-02-24	Israel
ORF1ab_3674_NA	ORF1ab	3674	SRR14475924	11287	G	-TCTGGTTTT	0,998328	2021-02-24	Israel
ORF1ab_314_L	ORF1ab	314	SRR14475924	14408	C	T	1	2021-02-24	Israel
S_5_F	S	5	SRR14475924	21575	C	T	1	2021-02-24	Israel
S_68_NA	S	68	SRR14475924	21764	A	-TACATG	0,997247	2021-02-24	Israel
S_143_NA	S	143	SRR14475924	21990	T	-TTA	0,983773	2021-02-24	Israel
S_501_Y	S	501	SRR14475924	23063	A	T	1	2021-02-24	Israel
S_570_D	S	570	SRR14475924	23271	C	A	1	2021-02-24	Israel
S_614_G	S	614	SRR14475924	23403	A	G	0,999421	2021-02-24	Israel
S_681_H	S	681	SRR14475924	23604	C	A	1	2021-02-24	Israel
S_716_I	S	716	SRR14475924	23709	C	T	1	2021-02-24	Israel
S_982_A	S	982	SRR14475924	24506	T	G	1	2021-02-24	Israel
S_1118_H	S	1118	SRR14475924	24914	G	C	1	2021-02-24	Israel
ORF3a_110_V	ORF3a	110	SRR14475924	25721	C	T	0,997849	2021-02-24	Israel
ORF3a_151_I	ORF3a	151	SRR14475924	25844	C	T	1	2021-02-24	Israel
ORF7a_62_*	ORF7a	62	SRR14475924	27577	C	T	1	2021-02-24	Israel
ORF8_27_*	ORF8	27	SRR14475924	27972	C	T	1	2021-02-24	Israel
ORF8_52_I	ORF8	52	SRR14475924	28048	G	T	1	2021-02-24	Israel
ORF8_73_C	ORF8	73	SRR14475924	28111	A	G	1	2021-02-24	Israel
N_3_H	N	3	SRR14475924	28280	G	C	1	2021-02-24	Israel
N_3_V	N	3	SRR14475924	28281	A	T	0,999316	2021-02-24	Israel
N_3_E	N	3	SRR14475924	28282	T	A	0,999316	2021-02-24	Israel
N_203_K	N	203	SRR14475924	28881	G	A	1	2021-02-24	Israel
N_204_R	N	204	SRR14475924	28883	G	C	1	2021-02-24	Israel
N_235_F	N	235	SRR14475924	28977	C	T	1	2021-02-24	Israel
ORF1ab_1001_I	ORF1ab	1001	SRR14475926	3267	C	T	0,997967	2021-03-03	Israel
ORF1ab_1178_S	ORF1ab	1178	SRR14475926	3798	T	C	0,0646583	2021-03-03	Israel
ORF1ab_1708_D	ORF1ab	1708	SRR14475926	5388	C	A	0,990921	2021-03-03	Israel
ORF1ab_2144_NA	ORF1ab	2144	SRR14475926	6696	C	+T	0,0923682	2021-03-03	Israel
ORF1ab_2230_T	ORF1ab	2230	SRR14475926	6954	T	C	1	2021-03-03	Israel
ORF1ab_3261_I	ORF1ab	3261	SRR14475926	10046	G	A	0,272727	2021-03-03	Israel
ORF1ab_3674_NA	ORF1ab	3674	SRR14475926	11287	G	-TCTGGTTTT	0,99177	2021-03-03	Israel
ORF1ab_314_L	ORF1ab	314	SRR14475926	14408	C	T	1	2021-03-03	Israel
ORF1ab_434_V	ORF1ab	434	SRR14475926	14768	C	T	0,292725	2021-03-03	Israel
ORF1ab_595_I	ORF1ab	595	SRR14475926	15251	C	T	0,275221	2021-03-03	Israel
ORF1ab_2333_G	ORF1ab	2333	SRR14475926	20465	A	G	0,209906	2021-03-03	Israel
S_3_NA	S	3	SRR14475926	21569	G	+T	0,0685921	2021-03-03	Israel
S_5_F	S	5	SRR14475926	21575	C	T	0,995114	2021-03-03	Israel
S_68_NA	S	68	SRR14475926	21764	A	-TACATG	0,992115	2021-03-03	Israel
S_143_NA	S	143	SRR14475926	21990	T	-TTA	0,97122	2021-03-03	Israel
S_570_D	S	570	SRR14475926	23271	C	A	0,993511	2021-03-03	Israel
S_614_G	S	614	SRR14475926	23403	A	G	0,999687	2021-03-03	Israel
S_681_H	S	681	SRR14475926	23604	C	A	0,990991	2021-03-03	Israel
S_716_I	S	716	SRR14475926	23709	C	T	0,992969	2021-03-03	Israel
S_982_A	S	982	SRR14475926	24506	T	G	1	2021-03-03	Israel
S_1118_H	S	1118	SRR14475926	24914	G	C	0,997792	2021-03-03	Israel
ORF3a_151_I	ORF3a	151	SRR14475926	25844	C	T	0,996711	2021-03-03	Israel
ORF7a_62_*	ORF7a	62	SRR14475926	27577	C	T	0,994186	2021-03-03	Israel
ORF8_27_*	ORF8	27	SRR14475926	27972	C	T	0,996514	2021-03-03	Israel
ORF8_52_I	ORF8	52	SRR14475926	28048	G	T	0,996872	2021-03-03	Israel
ORF8_68_*	ORF8	68	SRR14475926	28095	A	T	0,0522355	2021-03-03	Israel
ORF8_73_C	ORF8	73	SRR14475926	28111	A	G	0,996543	2021-03-03	Israel
N_3_H	N	3	SRR14475926	28280	G	C	0,994663	2021-03-03	Israel
N_3_V	N	3	SRR14475926	28281	A	T	0,995092	2021-03-03	Israel
N_3_E	N	3	SRR14475926	28282	T	A	0,995303	2021-03-03	Israel
N_203_K	N	203	SRR14475926	28881	G	A	1	2021-03-03	Israel
N_204_R	N	204	SRR14475926	28883	G	C	1	2021-03-03	Israel
N_235_F	N	235	SRR14475926	28977	C	T	1	2021-03-03	Israel
ORF1ab_1001_I	ORF1ab	1001	SRR14475927	3267	C	T	0,998884	2021-02-07	Israel
ORF1ab_1708_D	ORF1ab	1708	SRR14475927	5388	C	A	0,999383	2021-02-07	Israel
ORF1ab_2144_NA	ORF1ab	2144	SRR14475927	6696	C	+T	0,0781387	2021-02-07	Israel
ORF1ab_2230_T	ORF1ab	2230	SRR14475927	6954	T	C	1	2021-02-07	Israel
ORF1ab_3674_NA	ORF1ab	3674	SRR14475927	11287	G	-TCTGGTTTT	0,996229	2021-02-07	Israel
ORF1ab_314_L	ORF1ab	314	SRR14475927	14408	C	T	1	2021-02-07	Israel
ORF1ab_569_*	ORF1ab	569	SRR14475927	15173	C	A	0,0816327	2021-02-07	Israel
ORF1ab_2172_NA	ORF1ab	2172	SRR14475927	19983	C	+T	0,0607029	2021-02-07	Israel
S_3_NA	S	3	SRR14475927	21569	G	+T	0,0921659	2021-02-07	Israel
S_5_F	S	5	SRR14475927	21575	C	T	1	2021-02-07	Israel
S_68_NA	S	68	SRR14475927	21764	A	-TACATG	0,996399	2021-02-07	Israel
S_143_NA	S	143	SRR14475927	21990	T	-TTA	0,98869	2021-02-07	Israel
S_501_Y	S	501	SRR14475927	23063	A	T	1	2021-02-07	Israel
S_570_D	S	570	SRR14475927	23271	C	A	1	2021-02-07	Israel
S_614_G	S	614	SRR14475927	23403	A	G	1	2021-02-07	Israel
S_681_H	S	681	SRR14475927	23604	C	A	0,999025	2021-02-07	Israel
S_716_I	S	716	SRR14475927	23709	C	T	1	2021-02-07	Israel
S_982_A	S	982	SRR14475927	24506	T	G	0,998785	2021-02-07	Israel
S_1118_H	S	1118	SRR14475927	24914	G	C	1	2021-02-07	Israel
ORF3a_151_I	ORF3a	151	SRR14475927	25844	C	T	0,999196	2021-02-07	Israel
ORF7a_62_*	ORF7a	62	SRR14475927	27577	C	T	1	2021-02-07	Israel
ORF8_27_*	ORF8	27	SRR14475927	27972	C	T	1	2021-02-07	Israel
ORF8_52_I	ORF8	52	SRR14475927	28048	G	T	1	2021-02-07	Israel
ORF8_73_C	ORF8	73	SRR14475927	28111	A	G	1	2021-02-07	Israel
N_3_H	N	3	SRR14475927	28280	G	C	1	2021-02-07	Israel
N_3_V	N	3	SRR14475927	28281	A	T	0,999463	2021-02-07	Israel
N_3_E	N	3	SRR14475927	28282	T	A	0,999464	2021-02-07	Israel
N_203_K	N	203	SRR14475927	28881	G	A	1	2021-02-07	Israel
N_204_R	N	204	SRR14475927	28883	G	C	1	2021-02-07	Israel
N_235_F	N	235	SRR14475927	28977	C	T	1	2021-02-07	Israel
ORF1ab_1001_I	ORF1ab	1001	SRR14475929	3267	C	T	0,998493	2021-02-07	Israel
ORF1ab_1708_D	ORF1ab	1708	SRR14475929	5388	C	A	1	2021-02-07	Israel
ORF1ab_2144_NA	ORF1ab	2144	SRR14475929	6696	C	+T	0,0642119	2021-02-07	Israel
ORF1ab_2230_T	ORF1ab	2230	SRR14475929	6954	T	C	1	2021-02-07	Israel
ORF1ab_3674_NA	ORF1ab	3674	SRR14475929	11287	G	-TCTGGTTTT	0,997313	2021-02-07	Israel
ORF1ab_314_L	ORF1ab	314	SRR14475929	14408	C	T	1	2021-02-07	Israel
ORF1ab_569_*	ORF1ab	569	SRR14475929	15173	C	A	0,0815376	2021-02-07	Israel
ORF1ab_2025_V	ORF1ab	2025	SRR14475929	19540	A	G	1	2021-02-07	Israel
ORF1ab_2172_NA	ORF1ab	2172	SRR14475929	19983	C	+T	0,0561798	2021-02-07	Israel
S_3_NA	S	3	SRR14475929	21569	G	+T	0,0507581	2021-02-07	Israel
S_5_F	S	5	SRR14475929	21575	C	T	1	2021-02-07	Israel
S_68_NA	S	68	SRR14475929	21764	A	-TACATG	0,998998	2021-02-07	Israel
S_143_NA	S	143	SRR14475929	21990	T	-TTA	0,991487	2021-02-07	Israel
S_501_Y	S	501	SRR14475929	23063	A	T	1	2021-02-07	Israel
S_570_D	S	570	SRR14475929	23271	C	A	1	2021-02-07	Israel
S_614_G	S	614	SRR14475929	23403	A	G	0,999402	2021-02-07	Israel
S_681_H	S	681	SRR14475929	23604	C	A	1	2021-02-07	Israel
S_716_I	S	716	SRR14475929	23709	C	T	1	2021-02-07	Israel
S_982_A	S	982	SRR14475929	24506	T	G	1	2021-02-07	Israel
S_1118_H	S	1118	SRR14475929	24914	G	C	1	2021-02-07	Israel
ORF3a_151_I	ORF3a	151	SRR14475929	25844	C	T	0,999468	2021-02-07	Israel
ORF7a_62_*	ORF7a	62	SRR14475929	27577	C	T	1	2021-02-07	Israel
ORF8_27_*	ORF8	27	SRR14475929	27972	C	T	0,998845	2021-02-07	Israel
ORF8_52_I	ORF8	52	SRR14475929	28048	G	T	0,999411	2021-02-07	Israel
ORF8_73_C	ORF8	73	SRR14475929	28111	A	G	0,999404	2021-02-07	Israel
N_3_H	N	3	SRR14475929	28280	G	C	1	2021-02-07	Israel
N_3_V	N	3	SRR14475929	28281	A	T	0,999687	2021-02-07	Israel
N_3_E	N	3	SRR14475929	28282	T	A	1	2021-02-07	Israel
N_203_K	N	203	SRR14475929	28881	G	A	1	2021-02-07	Israel
N_204_R	N	204	SRR14475929	28883	G	C	0,999038	2021-02-07	Israel
N_235_F	N	235	SRR14475929	28977	C	T	1	2021-02-07	Israel
ORF1ab_130_R	ORF1ab	130	SRR14475930	653	G	A	0,0973451	2021-02-08	Israel
ORF1ab_132_NA	ORF1ab	132	SRR14475930	661	T	-G	0,104348	2021-02-08	Israel
ORF1ab_1001_I	ORF1ab	1001	SRR14475930	3267	C	T	0,790354	2021-02-08	Israel
ORF1ab_1708_D	ORF1ab	1708	SRR14475930	5388	C	A	0,934959	2021-02-08	Israel
ORF1ab_2230_T	ORF1ab	2230	SRR14475930	6954	T	C	0,818681	2021-02-08	Israel
ORF1ab_3261_I	ORF1ab	3261	SRR14475930	10046	G	A	0,788136	2021-02-08	Israel
ORF1ab_3674_NA	ORF1ab	3674	SRR14475930	11287	G	-TCTGGTTTT	0,798611	2021-02-08	Israel
ORF1ab_314_L	ORF1ab	314	SRR14475930	14408	C	T	1	2021-02-08	Israel
ORF1ab_370_S	ORF1ab	370	SRR14475930	14575	G	T	0,0990443	2021-02-08	Israel
ORF1ab_569_*	ORF1ab	569	SRR14475930	15173	C	A	0,09375	2021-02-08	Israel
ORF1ab_657_I	ORF1ab	657	SRR14475930	15438	G	T	0,073724	2021-02-08	Israel
ORF1ab_2333_G	ORF1ab	2333	SRR14475930	20465	A	G	0,667832	2021-02-08	Israel
S_3_NA	S	3	SRR14475930	21569	G	+T	0,0628366	2021-02-08	Israel
S_5_F	S	5	SRR14475930	21575	C	T	0,766554	2021-02-08	Israel
S_19_I	S	19	SRR14475930	21618	C	T	0,0510949	2021-02-08	Israel
S_68_NA	S	68	SRR14475930	21764	A	-TACATG	0,884766	2021-02-08	Israel
S_143_NA	S	143	SRR14475930	21990	T	-TTA	0,865201	2021-02-08	Israel
S_222_V	S	222	SRR14475930	22227	C	T	0,161324	2021-02-08	Israel
S_558_R	S	558	SRR14475930	23235	A	G	0,104951	2021-02-08	Israel
S_570_D	S	570	SRR14475930	23271	C	A	0,786719	2021-02-08	Israel
S_614_G	S	614	SRR14475930	23403	A	G	0,999766	2021-02-08	Israel
S_640_F	S	640	SRR14475930	23481	C	T	0,0715013	2021-02-08	Israel
S_647_S	S	647	SRR14475930	23501	G	T	0,245961	2021-02-08	Israel
S_681_H	S	681	SRR14475930	23604	C	A	0,959292	2021-02-08	Israel
S_716_I	S	716	SRR14475930	23709	C	T	0,953069	2021-02-08	Israel
S_982_A	S	982	SRR14475930	24506	T	G	0,741627	2021-02-08	Israel
S_1118_H	S	1118	SRR14475930	24914	G	C	0,943287	2021-02-08	Israel
S_1243_F	S	1243	SRR14475930	25290	G	T	0,35814	2021-02-08	Israel
ORF3a_57_H	ORF3a	57	SRR14475930	25563	G	T	0,0535069	2021-02-08	Israel
ORF3a_131_C	ORF3a	131	SRR14475930	25785	G	T	0,100642	2021-02-08	Israel
ORF3a_151_I	ORF3a	151	SRR14475930	25844	C	T	0,591216	2021-02-08	Israel
ORF6_2_S	ORF6	2	SRR14475930	27206	T	C	0,0561122	2021-02-08	Israel
ORF8_27_*	ORF8	27	SRR14475930	27972	C	T	0,95071	2021-02-08	Israel
ORF8_52_I	ORF8	52	SRR14475930	28048	G	T	0,950392	2021-02-08	Israel
ORF8_73_C	ORF8	73	SRR14475930	28111	A	G	0,787092	2021-02-08	Israel
N_3_H	N	3	SRR14475930	28280	G	C	0,777149	2021-02-08	Israel
N_3_V	N	3	SRR14475930	28281	A	T	0,777912	2021-02-08	Israel
N_3_E	N	3	SRR14475930	28282	T	A	0,777778	2021-02-08	Israel
N_203_K	N	203	SRR14475930	28881	G	A	0,636	2021-02-08	Israel
N_204_R	N	204	SRR14475930	28883	G	C	0,632	2021-02-08	Israel
N_220_V	N	220	SRR14475930	28932	C	T	0,358025	2021-02-08	Israel
N_235_F	N	235	SRR14475930	28977	C	T	0,580247	2021-02-08	Israel
N_260_NA	N	260	SRR14475930	29051	C	+A	0,0552561	2021-02-08	Israel
N_365_S	N	365	SRR14475930	29366	C	T	0,0997991	2021-02-08	Israel
N_418_R	N	418	SRR14475930	29526	A	G	0,101582	2021-02-08	Israel
ORF10_30_L	ORF10	30	SRR14475930	29645	G	T	0,0821382	2021-02-08	Israel
ORF1ab_1001_I	ORF1ab	1001	SRR14475931	3267	C	T	1	2021-02-08	Israel
ORF1ab_1708_D	ORF1ab	1708	SRR14475931	5388	C	A	1	2021-02-08	Israel
ORF1ab_2144_NA	ORF1ab	2144	SRR14475931	6696	C	+T	0,0865892	2021-02-08	Israel
ORF1ab_2230_T	ORF1ab	2230	SRR14475931	6954	T	C	1	2021-02-08	Israel
ORF1ab_3261_I	ORF1ab	3261	SRR14475931	10046	G	A	0,0600962	2021-02-08	Israel
ORF1ab_3674_NA	ORF1ab	3674	SRR14475931	11287	G	-TCTGGTTTT	0,995184	2021-02-08	Israel
ORF1ab_314_L	ORF1ab	314	SRR14475931	14408	C	T	1	2021-02-08	Israel
ORF1ab_569_*	ORF1ab	569	SRR14475931	15173	C	A	0,0666125	2021-02-08	Israel
S_3_NA	S	3	SRR14475931	21569	G	+T	0,0719697	2021-02-08	Israel
S_5_F	S	5	SRR14475931	21575	C	T	1	2021-02-08	Israel
S_68_NA	S	68	SRR14475931	21764	A	-TACATG	0,99565	2021-02-08	Israel
S_143_NA	S	143	SRR14475931	21990	T	-TTA	0,980895	2021-02-08	Israel
S_501_Y	S	501	SRR14475931	23063	A	T	1	2021-02-08	Israel
S_570_D	S	570	SRR14475931	23271	C	A	0,998369	2021-02-08	Israel
S_614_G	S	614	SRR14475931	23403	A	G	0,999357	2021-02-08	Israel
S_681_H	S	681	SRR14475931	23604	C	A	0,999231	2021-02-08	Israel
S_716_I	S	716	SRR14475931	23709	C	T	0,99921	2021-02-08	Israel
S_982_A	S	982	SRR14475931	24506	T	G	0,999159	2021-02-08	Israel
S_1118_H	S	1118	SRR14475931	24914	G	C	1	2021-02-08	Israel
ORF3a_151_I	ORF3a	151	SRR14475931	25844	C	T	0,999255	2021-02-08	Israel
ORF7a_62_*	ORF7a	62	SRR14475931	27577	C	T	1	2021-02-08	Israel
ORF8_27_*	ORF8	27	SRR14475931	27972	C	T	0,999396	2021-02-08	Israel
ORF8_52_I	ORF8	52	SRR14475931	28048	G	T	0,999371	2021-02-08	Israel
ORF8_73_C	ORF8	73	SRR14475931	28111	A	G	0,999416	2021-02-08	Israel
N_3_H	N	3	SRR14475931	28280	G	C	0,999287	2021-02-08	Israel
N_3_V	N	3	SRR14475931	28281	A	T	0,999287	2021-02-08	Israel
N_3_E	N	3	SRR14475931	28282	T	A	0,999289	2021-02-08	Israel
N_203_K	N	203	SRR14475931	28881	G	A	1	2021-02-08	Israel
N_204_R	N	204	SRR14475931	28883	G	C	1	2021-02-08	Israel
N_235_F	N	235	SRR14475931	28977	C	T	1	2021-02-08	Israel
ORF1ab_1001_I	ORF1ab	1001	SRR14475933	3267	C	T	0,996066	2021-02-28	Israel
ORF1ab_1708_D	ORF1ab	1708	SRR14475933	5388	C	A	1	2021-02-28	Israel
ORF1ab_2144_NA	ORF1ab	2144	SRR14475933	6696	C	+T	0,0974381	2021-02-28	Israel
ORF1ab_2230_T	ORF1ab	2230	SRR14475933	6954	T	C	1	2021-02-28	Israel
ORF1ab_3261_I	ORF1ab	3261	SRR14475933	10046	G	A	0,47541	2021-02-28	Israel
ORF1ab_3674_NA	ORF1ab	3674	SRR14475933	11287	G	-TCTGGTTTT	0,993354	2021-02-28	Israel
ORF1ab_314_L	ORF1ab	314	SRR14475933	14408	C	T	1	2021-02-28	Israel
ORF1ab_595_I	ORF1ab	595	SRR14475933	15251	C	T	0,108879	2021-02-28	Israel
ORF1ab_2333_G	ORF1ab	2333	SRR14475933	20465	A	G	0,18543	2021-02-28	Israel
S_3_NA	S	3	SRR14475933	21569	G	+T	0,0958333	2021-02-28	Israel
S_5_F	S	5	SRR14475933	21575	C	T	1	2021-02-28	Israel
S_68_NA	S	68	SRR14475933	21764	A	-TACATG	0,998411	2021-02-28	Israel
S_143_NA	S	143	SRR14475933	21990	T	-TTA	0,977965	2021-02-28	Israel
S_193_L	S	193	SRR14475933	22139	G	C	0,0581959	2021-02-28	Israel
S_570_D	S	570	SRR14475933	23271	C	A	0,989997	2021-02-28	Israel
S_614_G	S	614	SRR14475933	23403	A	G	0,999709	2021-02-28	Israel
S_681_H	S	681	SRR14475933	23604	C	A	1	2021-02-28	Israel
S_716_I	S	716	SRR14475933	23709	C	T	1	2021-02-28	Israel
S_982_A	S	982	SRR14475933	24506	T	G	1	2021-02-28	Israel
S_1118_H	S	1118	SRR14475933	24914	G	C	0,998819	2021-02-28	Israel
ORF3a_151_I	ORF3a	151	SRR14475933	25844	C	T	0,992248	2021-02-28	Israel
ORF7a_62_*	ORF7a	62	SRR14475933	27577	C	T	1	2021-02-28	Israel
ORF8_27_*	ORF8	27	SRR14475933	27972	C	T	1	2021-02-28	Israel
ORF8_52_I	ORF8	52	SRR14475933	28048	G	T	1	2021-02-28	Israel
ORF8_73_C	ORF8	73	SRR14475933	28111	A	G	0,996269	2021-02-28	Israel
N_3_H	N	3	SRR14475933	28280	G	C	0,990082	2021-02-28	Israel
N_3_V	N	3	SRR14475933	28281	A	T	0,989729	2021-02-28	Israel
N_3_E	N	3	SRR14475933	28282	T	A	0,989725	2021-02-28	Israel
N_203_K	N	203	SRR14475933	28881	G	A	1	2021-02-28	Israel
N_204_R	N	204	SRR14475933	28883	G	C	0,993333	2021-02-28	Israel
N_235_F	N	235	SRR14475933	28977	C	T	1	2021-02-28	Israel
ORF1ab_248_R	ORF1ab	248	SRR14475934	1007	A	C	0,941501	2021-02-17	Israel
ORF1ab_1001_I	ORF1ab	1001	SRR14475934	3267	C	T	1	2021-02-17	Israel
ORF1ab_1708_D	ORF1ab	1708	SRR14475934	5388	C	A	0,993502	2021-02-17	Israel
ORF1ab_2144_NA	ORF1ab	2144	SRR14475934	6696	C	+T	0,0781405	2021-02-17	Israel
ORF1ab_2230_T	ORF1ab	2230	SRR14475934	6954	T	C	1	2021-02-17	Israel
ORF1ab_3674_NA	ORF1ab	3674	SRR14475934	11287	G	-TCTGGTTTT	0,994293	2021-02-17	Israel
ORF1ab_314_L	ORF1ab	314	SRR14475934	14408	C	T	1	2021-02-17	Israel
ORF1ab_569_*	ORF1ab	569	SRR14475934	15173	C	A	0,0646552	2021-02-17	Israel
S_68_NA	S	68	SRR14475934	21764	A	-TACATG	0,993339	2021-02-17	Israel
S_143_NA	S	143	SRR14475934	21990	T	-TTA	0,98192	2021-02-17	Israel
S_501_Y	S	501	SRR14475934	23063	A	T	1	2021-02-17	Israel
S_570_D	S	570	SRR14475934	23271	C	A	0,999023	2021-02-17	Israel
S_614_G	S	614	SRR14475934	23403	A	G	0,999517	2021-02-17	Israel
S_681_H	S	681	SRR14475934	23604	C	A	0,996185	2021-02-17	Israel
S_716_I	S	716	SRR14475934	23709	C	T	0,996061	2021-02-17	Israel
S_982_A	S	982	SRR14475934	24506	T	G	1	2021-02-17	Israel
S_1118_H	S	1118	SRR14475934	24914	G	C	0,993947	2021-02-17	Israel
ORF8_27_*	ORF8	27	SRR14475934	27972	C	T	0,995359	2021-02-17	Israel
ORF8_52_I	ORF8	52	SRR14475934	28048	G	T	0,995686	2021-02-17	Israel
ORF8_68_*	ORF8	68	SRR14475934	28095	A	T	0,9571	2021-02-17	Israel
ORF8_73_C	ORF8	73	SRR14475934	28111	A	G	0,998355	2021-02-17	Israel
N_3_H	N	3	SRR14475934	28280	G	C	1	2021-02-17	Israel
N_3_V	N	3	SRR14475934	28281	A	T	0,999828	2021-02-17	Israel
N_3_E	N	3	SRR14475934	28282	T	A	0,999488	2021-02-17	Israel
N_203_K	N	203	SRR14475934	28881	G	A	1	2021-02-17	Israel
N_204_R	N	204	SRR14475934	28883	G	C	1	2021-02-17	Israel
N_235_F	N	235	SRR14475934	28977	C	T	1	2021-02-17	Israel
N_260_NA	N	260	SRR14475934	29051	C	+A	0,0515772	2021-02-17	Israel
ORF1ab_1001_I	ORF1ab	1001	SRR14475935	3267	C	T	0,998084	2021-02-16	Israel
ORF1ab_1708_D	ORF1ab	1708	SRR14475935	5388	C	A	0,995037	2021-02-16	Israel
ORF1ab_2144_NA	ORF1ab	2144	SRR14475935	6696	C	+T	0,0651544	2021-02-16	Israel
ORF1ab_2230_T	ORF1ab	2230	SRR14475935	6954	T	C	1	2021-02-16	Israel
ORF1ab_3674_NA	ORF1ab	3674	SRR14475935	11287	G	-TCTGGTTTT	0,995361	2021-02-16	Israel
ORF1ab_172_S	ORF1ab	172	SRR14475935	13981	C	A	0,205567	2021-02-16	Israel
ORF1ab_314_L	ORF1ab	314	SRR14475935	14408	C	T	0,999315	2021-02-16	Israel
ORF1ab_569_*	ORF1ab	569	SRR14475935	15173	C	A	0,0673001	2021-02-16	Israel
S_3_NA	S	3	SRR14475935	21569	G	+T	0,0751488	2021-02-16	Israel
S_5_F	S	5	SRR14475935	21575	C	T	1	2021-02-16	Israel
S_68_NA	S	68	SRR14475935	21764	A	-TACATG	0,988319	2021-02-16	Israel
S_143_NA	S	143	SRR14475935	21990	T	-TTA	0,974593	2021-02-16	Israel
S_233_L	S	233	SRR14475935	22259	A	C	0,235805	2021-02-16	Israel
S_501_Y	S	501	SRR14475935	23063	A	T	1	2021-02-16	Israel
S_570_D	S	570	SRR14475935	23271	C	A	0,999629	2021-02-16	Israel
S_614_G	S	614	SRR14475935	23403	A	G	1	2021-02-16	Israel
S_681_H	S	681	SRR14475935	23604	C	A	0,99079	2021-02-16	Israel
S_716_I	S	716	SRR14475935	23709	C	T	0,991379	2021-02-16	Israel
S_869_I	S	869	SRR14475935	24169	G	T	0,847673	2021-02-16	Israel
S_982_A	S	982	SRR14475935	24506	T	G	1	2021-02-16	Israel
S_1118_H	S	1118	SRR14475935	24914	G	C	0,981132	2021-02-16	Israel
ORF3a_46_P	ORF3a	46	SRR14475935	25529	T	C	0,181617	2021-02-16	Israel
ORF3a_151_I	ORF3a	151	SRR14475935	25844	C	T	0,997576	2021-02-16	Israel
ORF7a_62_*	ORF7a	62	SRR14475935	27577	C	T	1	2021-02-16	Israel
ORF8_27_*	ORF8	27	SRR14475935	27972	C	T	0,991124	2021-02-16	Israel
ORF8_52_I	ORF8	52	SRR14475935	28048	G	T	0,992652	2021-02-16	Israel
ORF8_73_C	ORF8	73	SRR14475935	28111	A	G	0,996339	2021-02-16	Israel
N_3_H	N	3	SRR14475935	28280	G	C	0,998738	2021-02-16	Israel
N_3_V	N	3	SRR14475935	28281	A	T	0,998738	2021-02-16	Israel
N_3_E	N	3	SRR14475935	28282	T	A	0,997484	2021-02-16	Israel
N_203_K	N	203	SRR14475935	28881	G	A	1	2021-02-16	Israel
N_204_R	N	204	SRR14475935	28883	G	C	1	2021-02-16	Israel
N_235_F	N	235	SRR14475935	28977	C	T	1	2021-02-16	Israel
N_260_NA	N	260	SRR14475935	29051	C	+A	0,051649	2021-02-16	Israel
ORF1ab_1001_I	ORF1ab	1001	SRR14475936	3267	C	T	0,985127	2021-02-16	Israel
ORF1ab_1708_D	ORF1ab	1708	SRR14475936	5388	C	A	0,998852	2021-02-16	Israel
ORF1ab_2144_NA	ORF1ab	2144	SRR14475936	6696	C	+T	0,0751651	2021-02-16	Israel
ORF1ab_2230_T	ORF1ab	2230	SRR14475936	6954	T	C	0,996552	2021-02-16	Israel
ORF1ab_3261_I	ORF1ab	3261	SRR14475936	10046	G	A	0,245455	2021-02-16	Israel
ORF1ab_3674_NA	ORF1ab	3674	SRR14475936	11287	G	-TCTGGTTTT	0,969404	2021-02-16	Israel
ORF1ab_314_L	ORF1ab	314	SRR14475936	14408	C	T	1	2021-02-16	Israel
ORF1ab_569_*	ORF1ab	569	SRR14475936	15173	C	A	0,0628981	2021-02-16	Israel
ORF1ab_2333_G	ORF1ab	2333	SRR14475936	20465	A	G	0,224771	2021-02-16	Israel
S_3_NA	S	3	SRR14475936	21569	G	+T	0,0787172	2021-02-16	Israel
S_5_F	S	5	SRR14475936	21575	C	T	0,995423	2021-02-16	Israel
S_68_NA	S	68	SRR14475936	21764	A	-TACATG	0,991617	2021-02-16	Israel
S_143_NA	S	143	SRR14475936	21990	T	-TTA	0,975434	2021-02-16	Israel
S_501_Y	S	501	SRR14475936	23063	A	T	1	2021-02-16	Israel
S_570_D	S	570	SRR14475936	23271	C	A	0,968239	2021-02-16	Israel
S_614_G	S	614	SRR14475936	23403	A	G	0,999539	2021-02-16	Israel
S_640_F	S	640	SRR14475936	23481	C	T	0,0513788	2021-02-16	Israel
S_681_H	S	681	SRR14475936	23604	C	A	0,996797	2021-02-16	Israel
S_716_I	S	716	SRR14475936	23709	C	T	0,998383	2021-02-16	Israel
S_982_A	S	982	SRR14475936	24506	T	G	0,991274	2021-02-16	Israel
S_1118_H	S	1118	SRR14475936	24914	G	C	0,99628	2021-02-16	Israel
ORF3a_151_I	ORF3a	151	SRR14475936	25844	C	T	0,985795	2021-02-16	Israel
ORF7a_62_*	ORF7a	62	SRR14475936	27577	C	T	0,994949	2021-02-16	Israel
ORF8_27_*	ORF8	27	SRR14475936	27972	C	T	0,99797	2021-02-16	Israel
ORF8_52_I	ORF8	52	SRR14475936	28048	G	T	0,998956	2021-02-16	Israel
ORF8_73_C	ORF8	73	SRR14475936	28111	A	G	0,994645	2021-02-16	Israel
N_3_H	N	3	SRR14475936	28280	G	C	0,987323	2021-02-16	Israel
N_3_V	N	3	SRR14475936	28281	A	T	0,987083	2021-02-16	Israel
N_3_E	N	3	SRR14475936	28282	T	A	0,986615	2021-02-16	Israel
N_203_K	N	203	SRR14475936	28881	G	A	1	2021-02-16	Israel
N_204_R	N	204	SRR14475936	28883	G	C	1	2021-02-16	Israel
N_235_F	N	235	SRR14475936	28977	C	T	1	2021-02-16	Israel
N_260_NA	N	260	SRR14475936	29051	C	+A	0,0620347	2021-02-16	Israel
ORF1ab_1001_I	ORF1ab	1001	SRR14475939	3267	C	T	1	2021-03-04	Israel
ORF1ab_1011_L	ORF1ab	1011	SRR14475939	3297	A	T	0,835341	2021-03-04	Israel
ORF1ab_1708_D	ORF1ab	1708	SRR14475939	5388	C	A	1	2021-03-04	Israel
ORF1ab_2114_F	ORF1ab	2114	SRR14475939	6606	C	T	0,998947	2021-03-04	Israel
ORF1ab_2144_NA	ORF1ab	2144	SRR14475939	6696	C	+T	0,0770457	2021-03-04	Israel
ORF1ab_2230_T	ORF1ab	2230	SRR14475939	6954	T	C	1	2021-03-04	Israel
ORF1ab_3674_NA	ORF1ab	3674	SRR14475939	11287	G	-TCTGGTTTT	0,997993	2021-03-04	Israel
ORF1ab_314_L	ORF1ab	314	SRR14475939	14408	C	T	1	2021-03-04	Israel
ORF1ab_1521_V	ORF1ab	1521	SRR14475939	18029	C	T	0,832474	2021-03-04	Israel
ORF1ab_2256_S	ORF1ab	2256	SRR14475939	20233	C	T	0,19967	2021-03-04	Israel
S_5_F	S	5	SRR14475939	21575	C	T	1	2021-03-04	Israel
S_68_NA	S	68	SRR14475939	21764	A	-TACATG	0,99639	2021-03-04	Israel
S_143_NA	S	143	SRR14475939	21990	T	-TTA	0,987153	2021-03-04	Israel
S_501_Y	S	501	SRR14475939	23063	A	T	0,997222	2021-03-04	Israel
S_570_D	S	570	SRR14475939	23271	C	A	1	2021-03-04	Israel
S_614_G	S	614	SRR14475939	23403	A	G	0,999557	2021-03-04	Israel
S_681_H	S	681	SRR14475939	23604	C	A	1	2021-03-04	Israel
S_716_I	S	716	SRR14475939	23709	C	T	1	2021-03-04	Israel
S_982_A	S	982	SRR14475939	24506	T	G	1	2021-03-04	Israel
S_1066_N	S	1066	SRR14475939	24759	C	A	0,998967	2021-03-04	Israel
S_1118_H	S	1118	SRR14475939	24914	G	C	1	2021-03-04	Israel
ORF3a_151_I	ORF3a	151	SRR14475939	25844	C	T	1	2021-03-04	Israel
ORF7a_62_*	ORF7a	62	SRR14475939	27577	C	T	1	2021-03-04	Israel
ORF8_27_*	ORF8	27	SRR14475939	27972	C	T	1	2021-03-04	Israel
ORF8_52_I	ORF8	52	SRR14475939	28048	G	T	1	2021-03-04	Israel
ORF8_73_C	ORF8	73	SRR14475939	28111	A	G	0,999673	2021-03-04	Israel
N_3_H	N	3	SRR14475939	28280	G	C	1	2021-03-04	Israel
N_3_V	N	3	SRR14475939	28281	A	T	0,999007	2021-03-04	Israel
N_3_E	N	3	SRR14475939	28282	T	A	0,999338	2021-03-04	Israel
N_203_K	N	203	SRR14475939	28881	G	A	1	2021-03-04	Israel
N_204_R	N	204	SRR14475939	28883	G	C	1	2021-03-04	Israel
N_235_F	N	235	SRR14475939	28977	C	T	1	2021-03-04	Israel
N_260_NA	N	260	SRR14475939	29051	C	+A	0,0507166	2021-03-04	Israel
ORF1ab_1001_I	ORF1ab	1001	SRR14475940	3267	C	T	1	2021-02-04	Israel
ORF1ab_1708_D	ORF1ab	1708	SRR14475940	5388	C	A	1	2021-02-04	Israel
ORF1ab_2144_NA	ORF1ab	2144	SRR14475940	6696	C	+T	0,0564815	2021-02-04	Israel
ORF1ab_2230_T	ORF1ab	2230	SRR14475940	6954	T	C	1	2021-02-04	Israel
ORF1ab_3261_I	ORF1ab	3261	SRR14475940	10046	G	A	0,0775128	2021-02-04	Israel
ORF1ab_3674_NA	ORF1ab	3674	SRR14475940	11287	G	-TCTGGTTTT	0,995089	2021-02-04	Israel
ORF1ab_314_L	ORF1ab	314	SRR14475940	14408	C	T	1	2021-02-04	Israel
ORF1ab_569_*	ORF1ab	569	SRR14475940	15173	C	A	0,0902579	2021-02-04	Israel
S_5_F	S	5	SRR14475940	21575	C	T	0,998593	2021-02-04	Israel
S_25_T	S	25	SRR14475940	21635	C	A	0,133513	2021-02-04	Israel
S_68_NA	S	68	SRR14475940	21764	A	-TACATG	0,998092	2021-02-04	Israel
S_143_NA	S	143	SRR14475940	21990	T	-TTA	0,993944	2021-02-04	Israel
S_570_D	S	570	SRR14475940	23271	C	A	1	2021-02-04	Israel
S_614_G	S	614	SRR14475940	23403	A	G	1	2021-02-04	Israel
S_681_H	S	681	SRR14475940	23604	C	A	0,998984	2021-02-04	Israel
S_716_I	S	716	SRR14475940	23709	C	T	1	2021-02-04	Israel
S_982_A	S	982	SRR14475940	24506	T	G	0,998235	2021-02-04	Israel
S_1118_H	S	1118	SRR14475940	24914	G	C	1	2021-02-04	Israel
ORF3a_151_I	ORF3a	151	SRR14475940	25844	C	T	1	2021-02-04	Israel
ORF7a_62_*	ORF7a	62	SRR14475940	27577	C	T	1	2021-02-04	Israel
ORF8_27_*	ORF8	27	SRR14475940	27972	C	T	0,999219	2021-02-04	Israel
ORF8_52_I	ORF8	52	SRR14475940	28048	G	T	0,999601	2021-02-04	Israel
ORF8_73_C	ORF8	73	SRR14475940	28111	A	G	1	2021-02-04	Israel
N_3_H	N	3	SRR14475940	28280	G	C	0,999727	2021-02-04	Israel
N_3_V	N	3	SRR14475940	28281	A	T	1	2021-02-04	Israel
N_3_E	N	3	SRR14475940	28282	T	A	1	2021-02-04	Israel
N_203_K	N	203	SRR14475940	28881	G	A	1	2021-02-04	Israel
N_204_R	N	204	SRR14475940	28883	G	C	1	2021-02-04	Israel
N_235_F	N	235	SRR14475940	28977	C	T	0,999216	2021-02-04	Israel
ORF1ab_516_V	ORF1ab	516	SRR14475941	1812	C	T	1	2021-02-02	Israel
ORF1ab_708_I	ORF1ab	708	SRR14475941	2388	C	T	1	2021-02-02	Israel
ORF1ab_2144_NA	ORF1ab	2144	SRR14475941	6696	C	+T	0,0673653	2021-02-02	Israel
ORF1ab_3261_I	ORF1ab	3261	SRR14475941	10046	G	A	0,0675105	2021-02-02	Israel
ORF1ab_314_L	ORF1ab	314	SRR14475941	14408	C	T	1	2021-02-02	Israel
ORF1ab_569_*	ORF1ab	569	SRR14475941	15173	C	A	0,0833948	2021-02-02	Israel
ORF1ab_2333_G	ORF1ab	2333	SRR14475941	20465	A	G	0,088586	2021-02-02	Israel
ORF1ab_2453_I	ORF1ab	2453	SRR14475941	20825	C	T	1	2021-02-02	Israel
S_3_NA	S	3	SRR14475941	21569	G	+T	0,0690458	2021-02-02	Israel
S_5_F	S	5	SRR14475941	21575	C	T	0,994832	2021-02-02	Israel
S_138_Y	S	138	SRR14475941	21974	G	T	0,979699	2021-02-02	Israel
S_153_T	S	153	SRR14475941	22020	T	C	0,99845	2021-02-02	Israel
S_614_G	S	614	SRR14475941	23403	A	G	0,999599	2021-02-02	Israel
ORF3a_140_F	ORF3a	140	SRR14475941	25810	C	T	1	2021-02-02	Israel
ORF7b_40_I	ORF7b	40	SRR14475941	27874	C	T	0,999525	2021-02-02	Israel
ORF8_62_L	ORF8	62	SRR14475941	28077	G	T	0,999511	2021-02-02	Israel
N_203_K	N	203	SRR14475941	28881	G	A	1	2021-02-02	Israel
N_204_R	N	204	SRR14475941	28883	G	C	1	2021-02-02	Israel
N_234_I	N	234	SRR14475941	28975	G	T	0,998012	2021-02-02	Israel
ORF1ab_1001_I	ORF1ab	1001	SRR14475942	3267	C	T	1	2021-02-01	Israel
ORF1ab_1708_D	ORF1ab	1708	SRR14475942	5388	C	A	1	2021-02-01	Israel
ORF1ab_2144_NA	ORF1ab	2144	SRR14475942	6696	C	+T	0,0787402	2021-02-01	Israel
ORF1ab_2230_T	ORF1ab	2230	SRR14475942	6954	T	C	1	2021-02-01	Israel
ORF1ab_2990_D	ORF1ab	2990	SRR14475942	9235	A	T	0,0555556	2021-02-01	Israel
ORF1ab_2991_T	ORF1ab	2991	SRR14475942	9237	G	C	0,0558376	2021-02-01	Israel
ORF1ab_2992_L	ORF1ab	2992	SRR14475942	9240	C	T	0,0552424	2021-02-01	Israel
ORF1ab_2993_*	ORF1ab	2993	SRR14475942	9242	G	T	0,0540541	2021-02-01	Israel
ORF1ab_2993_G	ORF1ab	2993	SRR14475942	9243	A	G	0,0540541	2021-02-01	Israel
ORF1ab_2993_D	ORF1ab	2993	SRR14475942	9244	A	T	0,0538549	2021-02-01	Israel
ORF1ab_3261_I	ORF1ab	3261	SRR14475942	10046	G	A	0,196165	2021-02-01	Israel
ORF1ab_3674_NA	ORF1ab	3674	SRR14475942	11287	G	-TCTGGTTTT	0,997611	2021-02-01	Israel
ORF1ab_314_L	ORF1ab	314	SRR14475942	14408	C	T	1	2021-02-01	Israel
ORF1ab_569_*	ORF1ab	569	SRR14475942	15173	C	A	0,0750853	2021-02-01	Israel
ORF1ab_2333_G	ORF1ab	2333	SRR14475942	20465	A	G	0,125714	2021-02-01	Israel
ORF1ab_2663_K	ORF1ab	2663	SRR14475942	21454	C	A	0,978678	2021-02-01	Israel
S_3_NA	S	3	SRR14475942	21569	G	+T	0,0992647	2021-02-01	Israel
S_5_F	S	5	SRR14475942	21575	C	T	0,996271	2021-02-01	Israel
S_68_NA	S	68	SRR14475942	21764	A	-TACATG	0,995329	2021-02-01	Israel
S_143_NA	S	143	SRR14475942	21990	T	-TTA	0,976579	2021-02-01	Israel
S_570_D	S	570	SRR14475942	23271	C	A	1	2021-02-01	Israel
S_614_G	S	614	SRR14475942	23403	A	G	0,999442	2021-02-01	Israel
S_681_H	S	681	SRR14475942	23604	C	A	1	2021-02-01	Israel
S_716_I	S	716	SRR14475942	23709	C	T	1	2021-02-01	Israel
S_982_A	S	982	SRR14475942	24506	T	G	1	2021-02-01	Israel
S_1118_H	S	1118	SRR14475942	24914	G	C	0,999409	2021-02-01	Israel
ORF3a_151_I	ORF3a	151	SRR14475942	25844	C	T	1	2021-02-01	Israel
ORF7a_62_*	ORF7a	62	SRR14475942	27577	C	T	1	2021-02-01	Israel
ORF8_27_*	ORF8	27	SRR14475942	27972	C	T	0,997614	2021-02-01	Israel
ORF8_52_I	ORF8	52	SRR14475942	28048	G	T	0,997131	2021-02-01	Israel
ORF8_73_C	ORF8	73	SRR14475942	28111	A	G	0,998657	2021-02-01	Israel
ORF8_86_S	ORF8	86	SRR14475942	28150	T	C	0,998903	2021-02-01	Israel
N_3_H	N	3	SRR14475942	28280	G	C	0,999753	2021-02-01	Israel
N_3_V	N	3	SRR14475942	28281	A	T	0,999753	2021-02-01	Israel
N_3_E	N	3	SRR14475942	28282	T	A	0,999386	2021-02-01	Israel
N_203_K	N	203	SRR14475942	28881	G	A	1	2021-02-01	Israel
N_204_R	N	204	SRR14475942	28883	G	C	1	2021-02-01	Israel
N_235_F	N	235	SRR14475942	28977	C	T	1	2021-02-01	Israel
ORF1ab_1001_I	ORF1ab	1001	SRR14475944	3267	C	T	0,998157	2021-02-06	Israel
ORF1ab_1708_D	ORF1ab	1708	SRR14475944	5388	C	A	0,998717	2021-02-06	Israel
ORF1ab_2144_NA	ORF1ab	2144	SRR14475944	6696	C	+T	0,0810484	2021-02-06	Israel
ORF1ab_2230_T	ORF1ab	2230	SRR14475944	6954	T	C	1	2021-02-06	Israel
ORF1ab_2800_NA	ORF1ab	2800	SRR14475944	8665	T	-G	0,13871	2021-02-06	Israel
ORF1ab_3261_I	ORF1ab	3261	SRR14475944	10046	G	A	0,302083	2021-02-06	Israel
ORF1ab_3277_NA	ORF1ab	3277	SRR14475944	10094	G	-A	0,111675	2021-02-06	Israel
ORF1ab_3674_NA	ORF1ab	3674	SRR14475944	11287	G	-TCTGGTTTT	0,984202	2021-02-06	Israel
ORF1ab_314_L	ORF1ab	314	SRR14475944	14408	C	T	1	2021-02-06	Israel
ORF1ab_569_*	ORF1ab	569	SRR14475944	15173	C	A	0,0759124	2021-02-06	Israel
ORF1ab_2172_NA	ORF1ab	2172	SRR14475944	19981	G	+T	0,065	2021-02-06	Israel
ORF1ab_2333_G	ORF1ab	2333	SRR14475944	20465	A	G	0,074	2021-02-06	Israel
S_3_NA	S	3	SRR14475944	21569	G	+T	0,0740741	2021-02-06	Israel
S_5_F	S	5	SRR14475944	21575	C	T	0,995127	2021-02-06	Israel
S_68_NA	S	68	SRR14475944	21764	A	-TACATG	0,994919	2021-02-06	Israel
S_143_NA	S	143	SRR14475944	21990	T	-TTA	0,935357	2021-02-06	Israel
S_501_Y	S	501	SRR14475944	23063	A	T	1	2021-02-06	Israel
S_570_D	S	570	SRR14475944	23271	C	A	0,993506	2021-02-06	Israel
S_614_G	S	614	SRR14475944	23403	A	G	1	2021-02-06	Israel
S_681_H	S	681	SRR14475944	23604	C	A	0,995205	2021-02-06	Israel
S_716_I	S	716	SRR14475944	23709	C	T	0,995149	2021-02-06	Israel
S_982_A	S	982	SRR14475944	24506	T	G	0,996409	2021-02-06	Israel
S_1118_H	S	1118	SRR14475944	24914	G	C	0,998685	2021-02-06	Israel
ORF3a_151_I	ORF3a	151	SRR14475944	25844	C	T	0,998521	2021-02-06	Israel
ORF7a_62_*	ORF7a	62	SRR14475944	27577	C	T	1	2021-02-06	Israel
ORF8_27_*	ORF8	27	SRR14475944	27972	C	T	0,993086	2021-02-06	Israel
ORF8_52_I	ORF8	52	SRR14475944	28048	G	T	0,993371	2021-02-06	Israel
ORF8_73_C	ORF8	73	SRR14475944	28111	A	G	0,993671	2021-02-06	Israel
N_3_H	N	3	SRR14475944	28280	G	C	0,994957	2021-02-06	Israel
N_3_V	N	3	SRR14475944	28281	A	T	0,994963	2021-02-06	Israel
N_3_E	N	3	SRR14475944	28282	T	A	0,994738	2021-02-06	Israel
N_203_K	N	203	SRR14475944	28881	G	A	1	2021-02-06	Israel
N_204_R	N	204	SRR14475944	28883	G	C	1	2021-02-06	Israel
N_235_F	N	235	SRR14475944	28977	C	T	1	2021-02-06	Israel
ORF1ab_474_T	ORF1ab	474	SRR14475946	1685	G	A	0,940653	2021-02-17	Israel
ORF1ab_1001_I	ORF1ab	1001	SRR14475946	3267	C	T	0,999382	2021-02-17	Israel
ORF1ab_1357_S	ORF1ab	1357	SRR14475946	4334	C	T	0,965365	2021-02-17	Israel
ORF1ab_1708_D	ORF1ab	1708	SRR14475946	5388	C	A	0,999238	2021-02-17	Israel
ORF1ab_2144_NA	ORF1ab	2144	SRR14475946	6696	C	+T	0,0508009	2021-02-17	Israel
ORF1ab_2230_T	ORF1ab	2230	SRR14475946	6954	T	C	1	2021-02-17	Israel
ORF1ab_3625_V	ORF1ab	3625	SRR14475946	11139	C	T	0,991297	2021-02-17	Israel
ORF1ab_3674_NA	ORF1ab	3674	SRR14475946	11287	G	-TCTGGTTTT	0,99589	2021-02-17	Israel
ORF1ab_314_L	ORF1ab	314	SRR14475946	14408	C	T	1	2021-02-17	Israel
ORF1ab_569_*	ORF1ab	569	SRR14475946	15173	C	A	0,0554468	2021-02-17	Israel
ORF1ab_2172_NA	ORF1ab	2172	SRR14475946	19981	G	+T	0,0614407	2021-02-17	Israel
S_3_NA	S	3	SRR14475946	21569	G	+T	0,0943542	2021-02-17	Israel
S_5_F	S	5	SRR14475946	21575	C	T	1	2021-02-17	Israel
S_68_NA	S	68	SRR14475946	21764	A	-TACATG	0,994086	2021-02-17	Israel
S_143_NA	S	143	SRR14475946	21990	T	-TTA	0,983888	2021-02-17	Israel
S_501_Y	S	501	SRR14475946	23063	A	T	1	2021-02-17	Israel
S_570_D	S	570	SRR14475946	23271	C	A	1	2021-02-17	Israel
S_614_G	S	614	SRR14475946	23403	A	G	0,999368	2021-02-17	Israel
S_681_H	S	681	SRR14475946	23604	C	A	0,995056	2021-02-17	Israel
S_694_V	S	694	SRR14475946	23643	C	T	0,937226	2021-02-17	Israel
S_716_I	S	716	SRR14475946	23709	C	T	0,998561	2021-02-17	Israel
S_982_A	S	982	SRR14475946	24506	T	G	1	2021-02-17	Israel
S_1118_H	S	1118	SRR14475946	24914	G	C	0,994883	2021-02-17	Israel
ORF3a_151_I	ORF3a	151	SRR14475946	25844	C	T	1	2021-02-17	Israel
ORF7a_62_*	ORF7a	62	SRR14475946	27577	C	T	1	2021-02-17	Israel
ORF8_27_*	ORF8	27	SRR14475946	27972	C	T	0,997651	2021-02-17	Israel
ORF8_52_I	ORF8	52	SRR14475946	28048	G	T	0,997582	2021-02-17	Israel
ORF8_73_C	ORF8	73	SRR14475946	28111	A	G	0,998985	2021-02-17	Israel
N_3_H	N	3	SRR14475946	28280	G	C	1	2021-02-17	Israel
N_3_V	N	3	SRR14475946	28281	A	T	0,999207	2021-02-17	Israel
N_3_E	N	3	SRR14475946	28282	T	A	1	2021-02-17	Israel
N_203_K	N	203	SRR14475946	28881	G	A	1	2021-02-17	Israel
N_204_R	N	204	SRR14475946	28883	G	C	1	2021-02-17	Israel
N_235_F	N	235	SRR14475946	28977	C	T	0,999178	2021-02-17	Israel
N_260_NA	N	260	SRR14475946	29051	C	+A	0,0527677	2021-02-17	Israel
N_289_H	N	289	SRR14475946	29140	G	T	0,946597	2021-02-17	Israel
ORF1ab_1001_I	ORF1ab	1001	SRR14475949	3267	C	T	1	2021-02-07	Israel
ORF1ab_1108_Y	ORF1ab	1108	SRR14475949	3587	C	T	0,975332	2021-02-07	Israel
ORF1ab_1708_D	ORF1ab	1708	SRR14475949	5388	C	A	0,998684	2021-02-07	Israel
ORF1ab_2144_NA	ORF1ab	2144	SRR14475949	6696	C	+T	0,0770472	2021-02-07	Israel
ORF1ab_2230_T	ORF1ab	2230	SRR14475949	6954	T	C	1	2021-02-07	Israel
ORF1ab_3261_I	ORF1ab	3261	SRR14475949	10046	G	A	0,121535	2021-02-07	Israel
ORF1ab_3674_NA	ORF1ab	3674	SRR14475949	11287	G	-TCTGGTTTT	0,996064	2021-02-07	Israel
ORF1ab_3695_T	ORF1ab	3695	SRR14475949	11349	T	C	0,984866	2021-02-07	Israel
ORF1ab_314_L	ORF1ab	314	SRR14475949	14408	C	T	1	2021-02-07	Israel
ORF1ab_569_*	ORF1ab	569	SRR14475949	15173	C	A	0,0809614	2021-02-07	Israel
ORF1ab_2172_NA	ORF1ab	2172	SRR14475949	19983	C	+T	0,0619469	2021-02-07	Israel
S_5_F	S	5	SRR14475949	21575	C	T	1	2021-02-07	Israel
S_68_NA	S	68	SRR14475949	21764	A	-TACATG	0,996853	2021-02-07	Israel
S_143_NA	S	143	SRR14475949	21990	T	-TTA	0,979065	2021-02-07	Israel
S_501_Y	S	501	SRR14475949	23063	A	T	1	2021-02-07	Israel
S_570_D	S	570	SRR14475949	23271	C	A	0,998511	2021-02-07	Israel
S_614_G	S	614	SRR14475949	23403	A	G	0,999512	2021-02-07	Israel
S_681_H	S	681	SRR14475949	23604	C	A	0,999368	2021-02-07	Israel
S_716_I	S	716	SRR14475949	23709	C	T	0,998066	2021-02-07	Israel
S_982_A	S	982	SRR14475949	24506	T	G	1	2021-02-07	Israel
S_1118_H	S	1118	SRR14475949	24914	G	C	1	2021-02-07	Israel
ORF3a_151_I	ORF3a	151	SRR14475949	25844	C	T	0,998119	2021-02-07	Israel
ORF7a_62_*	ORF7a	62	SRR14475949	27577	C	T	1	2021-02-07	Israel
ORF8_27_*	ORF8	27	SRR14475949	27972	C	T	0,999531	2021-02-07	Israel
ORF8_52_I	ORF8	52	SRR14475949	28048	G	T	0,999515	2021-02-07	Israel
ORF8_73_C	ORF8	73	SRR14475949	28111	A	G	0,999546	2021-02-07	Israel
N_3_H	N	3	SRR14475949	28280	G	C	1	2021-02-07	Israel
N_3_V	N	3	SRR14475949	28281	A	T	0,999789	2021-02-07	Israel
N_3_E	N	3	SRR14475949	28282	T	A	1	2021-02-07	Israel
N_203_K	N	203	SRR14475949	28881	G	A	1	2021-02-07	Israel
N_204_R	N	204	SRR14475949	28883	G	C	1	2021-02-07	Israel
N_235_F	N	235	SRR14475949	28977	C	T	0,998557	2021-02-07	Israel
ORF1ab_356_I	ORF1ab	356	SRR14475951	1332	C	T	0,9974	2021-02-03	Israel
ORF1ab_1036_E	ORF1ab	1036	SRR14475951	3373	C	A	0,99851	2021-02-03	Israel
ORF1ab_1762_F	ORF1ab	1762	SRR14475951	5549	C	T	0,998013	2021-02-03	Israel
ORF1ab_2144_NA	ORF1ab	2144	SRR14475951	6696	C	+T	0,0754362	2021-02-03	Israel
ORF1ab_3625_V	ORF1ab	3625	SRR14475951	11139	C	T	0,999564	2021-02-03	Israel
ORF1ab_314_L	ORF1ab	314	SRR14475951	14408	C	T	1	2021-02-03	Israel
ORF1ab_397_S	ORF1ab	397	SRR14475951	14656	G	T	1	2021-02-03	Israel
ORF1ab_569_*	ORF1ab	569	SRR14475951	15173	C	A	0,0787909	2021-02-03	Israel
ORF1ab_2333_G	ORF1ab	2333	SRR14475951	20465	A	G	0,0812918	2021-02-03	Israel
S_95_I	S	95	SRR14475951	21846	C	T	0,997367	2021-02-03	Israel
S_614_G	S	614	SRR14475951	23403	A	G	1	2021-02-03	Israel
S_688_S	S	688	SRR14475951	23624	G	T	0,996056	2021-02-03	Israel
ORF3a_223_I	ORF3a	223	SRR14475951	26060	C	T	0,99581	2021-02-03	Israel
N_8_T	N	8	SRR14475951	28296	A	C	0,998353	2021-02-03	Israel
N_202_C	N	202	SRR14475951	28877	A	T	1	2021-02-03	Israel
N_202_T	N	202	SRR14475951	28878	G	C	1	2021-02-03	Israel
N_203_K	N	203	SRR14475951	28881	G	A	1	2021-02-03	Israel
N_204_R	N	204	SRR14475951	28883	G	C	1	2021-02-03	Israel
N_260_NA	N	260	SRR14475951	29051	C	+A	0,0948396	2021-02-03	Israel
N_402_Y	N	402	SRR14475951	29477	G	T	1	2021-02-03	Israel
ORF1ab_1001_I	ORF1ab	1001	SRR14475952	3267	C	T	0,999554	2021-02-03	Israel
ORF1ab_1108_Y	ORF1ab	1108	SRR14475952	3587	C	T	0,999425	2021-02-03	Israel
ORF1ab_1708_D	ORF1ab	1708	SRR14475952	5388	C	A	0,99888	2021-02-03	Israel
ORF1ab_2144_NA	ORF1ab	2144	SRR14475952	6696	C	+T	0,0594889	2021-02-03	Israel
ORF1ab_2230_T	ORF1ab	2230	SRR14475952	6954	T	C	1	2021-02-03	Israel
ORF1ab_2685_T	ORF1ab	2685	SRR14475952	8318	C	A	0,995871	2021-02-03	Israel
ORF1ab_3261_I	ORF1ab	3261	SRR14475952	10046	G	A	0,186589	2021-02-03	Israel
ORF1ab_3674_NA	ORF1ab	3674	SRR14475952	11287	G	-TCTGGTTTT	0,996284	2021-02-03	Israel
ORF1ab_314_L	ORF1ab	314	SRR14475952	14408	C	T	1	2021-02-03	Israel
ORF1ab_569_*	ORF1ab	569	SRR14475952	15173	C	A	0,0926471	2021-02-03	Israel
ORF1ab_2333_G	ORF1ab	2333	SRR14475952	20465	A	G	0,0794798	2021-02-03	Israel
S_3_NA	S	3	SRR14475952	21569	G	+T	0,0728617	2021-02-03	Israel
S_5_F	S	5	SRR14475952	21575	C	T	1	2021-02-03	Israel
S_68_NA	S	68	SRR14475952	21764	A	-TACATG	0,998143	2021-02-03	Israel
S_143_NA	S	143	SRR14475952	21990	T	-TTA	0,975931	2021-02-03	Israel
S_570_D	S	570	SRR14475952	23271	C	A	0,999661	2021-02-03	Israel
S_614_G	S	614	SRR14475952	23403	A	G	0,999665	2021-02-03	Israel
S_681_H	S	681	SRR14475952	23604	C	A	0,998637	2021-02-03	Israel
S_716_I	S	716	SRR14475952	23709	C	T	0,998602	2021-02-03	Israel
S_982_A	S	982	SRR14475952	24506	T	G	0,99881	2021-02-03	Israel
S_1118_H	S	1118	SRR14475952	24914	G	C	0,997878	2021-02-03	Israel
ORF3a_151_I	ORF3a	151	SRR14475952	25844	C	T	1	2021-02-03	Israel
ORF7a_13_V	ORF7a	13	SRR14475952	27431	C	T	0,466411	2021-02-03	Israel
ORF7a_44_L	ORF7a	44	SRR14475952	27524	C	T	1	2021-02-03	Israel
ORF7a_62_*	ORF7a	62	SRR14475952	27577	C	T	1	2021-02-03	Israel
ORF8_27_*	ORF8	27	SRR14475952	27972	C	T	0,999114	2021-02-03	Israel
ORF8_52_I	ORF8	52	SRR14475952	28048	G	T	0,999079	2021-02-03	Israel
ORF8_73_C	ORF8	73	SRR14475952	28111	A	G	0,999545	2021-02-03	Israel
N_3_H	N	3	SRR14475952	28280	G	C	0,999602	2021-02-03	Israel
N_3_V	N	3	SRR14475952	28281	A	T	0,999602	2021-02-03	Israel
N_3_E	N	3	SRR14475952	28282	T	A	0,999404	2021-02-03	Israel
N_203_K	N	203	SRR14475952	28881	G	A	1	2021-02-03	Israel
N_204_R	N	204	SRR14475952	28883	G	C	1	2021-02-03	Israel
N_235_F	N	235	SRR14475952	28977	C	T	1	2021-02-03	Israel
N_260_NA	N	260	SRR14475952	29051	C	+A	0,148177	2021-02-03	Israel
ORF1ab_1001_I	ORF1ab	1001	SRR14475953	3267	C	T	0,990126	2021-03-03	Israel
ORF1ab_1708_D	ORF1ab	1708	SRR14475953	5388	C	A	1	2021-03-03	Israel
ORF1ab_2230_T	ORF1ab	2230	SRR14475953	6954	T	C	0,990291	2021-03-03	Israel
ORF1ab_3674_NA	ORF1ab	3674	SRR14475953	11287	G	-TCTGGTTTT	0,993888	2021-03-03	Israel
ORF1ab_314_L	ORF1ab	314	SRR14475953	14408	C	T	1	2021-03-03	Israel
ORF1ab_434_V	ORF1ab	434	SRR14475953	14768	C	T	0,33402	2021-03-03	Israel
ORF1ab_595_I	ORF1ab	595	SRR14475953	15251	C	T	0,351762	2021-03-03	Israel
ORF1ab_2333_G	ORF1ab	2333	SRR14475953	20465	A	G	0,567976	2021-03-03	Israel
S_5_F	S	5	SRR14475953	21575	C	T	0,914515	2021-03-03	Israel
S_19_I	S	19	SRR14475953	21618	C	T	0,0551895	2021-03-03	Israel
S_68_NA	S	68	SRR14475953	21764	A	-TACATG	0,997725	2021-03-03	Israel
S_143_NA	S	143	SRR14475953	21990	T	-TTA	0,992667	2021-03-03	Israel
S_570_D	S	570	SRR14475953	23271	C	A	0,991509	2021-03-03	Israel
S_614_G	S	614	SRR14475953	23403	A	G	1	2021-03-03	Israel
S_681_H	S	681	SRR14475953	23604	C	A	1	2021-03-03	Israel
S_716_I	S	716	SRR14475953	23709	C	T	1	2021-03-03	Israel
S_982_A	S	982	SRR14475953	24506	T	G	1	2021-03-03	Israel
S_1118_H	S	1118	SRR14475953	24914	G	C	0,992208	2021-03-03	Israel
ORF3a_151_I	ORF3a	151	SRR14475953	25844	C	T	0,741509	2021-03-03	Israel
ORF8_27_*	ORF8	27	SRR14475953	27972	C	T	1	2021-03-03	Israel
ORF8_52_I	ORF8	52	SRR14475953	28048	G	T	1	2021-03-03	Israel
ORF8_68_*	ORF8	68	SRR14475953	28095	A	T	0,694889	2021-03-03	Israel
ORF8_73_C	ORF8	73	SRR14475953	28111	A	G	0,996126	2021-03-03	Israel
ORF8_80_A	ORF8	80	SRR14475953	28131	A	G	0,403397	2021-03-03	Israel
ORF8_80_K	ORF8	80	SRR14475953	28132	C	A	0,401977	2021-03-03	Israel
N_3_H	N	3	SRR14475953	28280	G	C	0,996758	2021-03-03	Israel
N_3_V	N	3	SRR14475953	28281	A	T	0,996758	2021-03-03	Israel
N_3_E	N	3	SRR14475953	28282	T	A	0,996668	2021-03-03	Israel
N_195_I	N	195	SRR14475953	28857	G	T	0,272727	2021-03-03	Israel
N_203_K	N	203	SRR14475953	28881	G	A	1	2021-03-03	Israel
N_204_R	N	204	SRR14475953	28883	G	C	1	2021-03-03	Israel
N_235_F	N	235	SRR14475953	28977	C	T	1	2021-03-03	Israel
N_267_S	N	267	SRR14475953	29072	G	T	0,131669	2021-03-03	Israel
ORF1ab_248_R	ORF1ab	248	SRR14475954	1007	A	C	0,940117	2021-03-03	Israel
ORF1ab_1001_I	ORF1ab	1001	SRR14475954	3267	C	T	0,997457	2021-03-03	Israel
ORF1ab_1708_D	ORF1ab	1708	SRR14475954	5388	C	A	0,998711	2021-03-03	Israel
ORF1ab_2144_NA	ORF1ab	2144	SRR14475954	6696	C	+T	0,0624731	2021-03-03	Israel
ORF1ab_2230_T	ORF1ab	2230	SRR14475954	6954	T	C	0,997917	2021-03-03	Israel
ORF1ab_3674_NA	ORF1ab	3674	SRR14475954	11287	G	-TCTGGTTTT	0,996378	2021-03-03	Israel
ORF1ab_314_L	ORF1ab	314	SRR14475954	14408	C	T	0,999249	2021-03-03	Israel
ORF1ab_1223_S	ORF1ab	1223	SRR14475954	17134	C	T	0,988968	2021-03-03	Israel
S_68_NA	S	68	SRR14475954	21764	A	-TACATG	0,993521	2021-03-03	Israel
S_143_NA	S	143	SRR14475954	21990	T	-TTA	0,983595	2021-03-03	Israel
S_501_Y	S	501	SRR14475954	23063	A	T	1	2021-03-03	Israel
S_570_D	S	570	SRR14475954	23271	C	A	0,999365	2021-03-03	Israel
S_614_G	S	614	SRR14475954	23403	A	G	1	2021-03-03	Israel
S_681_H	S	681	SRR14475954	23604	C	A	0,998985	2021-03-03	Israel
S_716_I	S	716	SRR14475954	23709	C	T	0,998936	2021-03-03	Israel
S_982_A	S	982	SRR14475954	24506	T	G	1	2021-03-03	Israel
S_1118_H	S	1118	SRR14475954	24914	G	C	0,997688	2021-03-03	Israel
ORF8_27_*	ORF8	27	SRR14475954	27972	C	T	0,998651	2021-03-03	Israel
ORF8_52_I	ORF8	52	SRR14475954	28048	G	T	0,997925	2021-03-03	Israel
ORF8_68_*	ORF8	68	SRR14475954	28095	A	T	0,92033	2021-03-03	Israel
ORF8_73_C	ORF8	73	SRR14475954	28111	A	G	0,998735	2021-03-03	Israel
N_3_H	N	3	SRR14475954	28280	G	C	1	2021-03-03	Israel
N_3_V	N	3	SRR14475954	28281	A	T	0,999761	2021-03-03	Israel
N_3_E	N	3	SRR14475954	28282	T	A	0,999762	2021-03-03	Israel
N_203_K	N	203	SRR14475954	28881	G	A	1	2021-03-03	Israel
N_204_R	N	204	SRR14475954	28883	G	C	1	2021-03-03	Israel
N_235_F	N	235	SRR14475954	28977	C	T	1	2021-03-03	Israel
ORF1ab_112_C	ORF1ab	112	SRR14475956	599	G	T	0,0776942	2021-02-11	Israel
ORF1ab_333_M	ORF1ab	333	SRR14475956	1263	C	T	0,0524953	2021-02-11	Israel
ORF1ab_516_V	ORF1ab	516	SRR14475956	1812	C	T	0,0546282	2021-02-11	Israel
ORF1ab_708_I	ORF1ab	708	SRR14475956	2388	C	T	0,0938662	2021-02-11	Israel
ORF1ab_1001_I	ORF1ab	1001	SRR14475956	3267	C	T	0,923677	2021-02-11	Israel
ORF1ab_1708_D	ORF1ab	1708	SRR14475956	5388	C	A	0,861456	2021-02-11	Israel
ORF1ab_2230_T	ORF1ab	2230	SRR14475956	6954	T	C	0,865854	2021-02-11	Israel
ORF1ab_3132_S	ORF1ab	3132	SRR14475956	9660	T	C	0,0750552	2021-02-11	Israel
ORF1ab_3261_I	ORF1ab	3261	SRR14475956	10046	G	A	0,742126	2021-02-11	Israel
ORF1ab_3523_V	ORF1ab	3523	SRR14475956	10833	C	T	0,12	2021-02-11	Israel
ORF1ab_3674_NA	ORF1ab	3674	SRR14475956	11287	G	-TCTGGTTTT	0,939759	2021-02-11	Israel
ORF1ab_314_L	ORF1ab	314	SRR14475956	14408	C	T	1	2021-02-11	Israel
ORF1ab_569_*	ORF1ab	569	SRR14475956	15173	C	A	0,111693	2021-02-11	Israel
ORF1ab_2333_G	ORF1ab	2333	SRR14475956	20465	A	G	0,542341	2021-02-11	Israel
ORF1ab_2453_I	ORF1ab	2453	SRR14475956	20825	C	T	0,0617623	2021-02-11	Israel
S_3_NA	S	3	SRR14475956	21569	G	+T	0,079967	2021-02-11	Israel
S_5_F	S	5	SRR14475956	21575	C	T	0,939197	2021-02-11	Israel
S_68_NA	S	68	SRR14475956	21764	A	-TACATG	0,960565	2021-02-11	Israel
S_143_NA	S	143	SRR14475956	21990	T	-TTA	0,916667	2021-02-11	Israel
S_176_F	S	176	SRR14475956	22088	C	T	0,105946	2021-02-11	Israel
S_193_L	S	193	SRR14475956	22139	G	C	0,104405	2021-02-11	Israel
S_501_Y	S	501	SRR14475956	23063	A	T	0,828431	2021-02-11	Israel
S_570_D	S	570	SRR14475956	23271	C	A	0,92132	2021-02-11	Israel
S_614_G	S	614	SRR14475956	23403	A	G	1	2021-02-11	Israel
S_640_F	S	640	SRR14475956	23481	C	T	0,132898	2021-02-11	Israel
S_647_S	S	647	SRR14475956	23501	G	T	0,203437	2021-02-11	Israel
S_681_H	S	681	SRR14475956	23604	C	A	0,917229	2021-02-11	Israel
S_716_I	S	716	SRR14475956	23709	C	T	0,912615	2021-02-11	Israel
S_982_A	S	982	SRR14475956	24506	T	G	0,902116	2021-02-11	Israel
S_1118_H	S	1118	SRR14475956	24914	G	C	0,947136	2021-02-11	Israel
S_1243_F	S	1243	SRR14475956	25290	G	T	0,056928	2021-02-11	Israel
ORF3a_140_F	ORF3a	140	SRR14475956	25810	C	T	0,0774648	2021-02-11	Israel
ORF3a_151_I	ORF3a	151	SRR14475956	25844	C	T	0,895105	2021-02-11	Israel
ORF7b_40_I	ORF7b	40	SRR14475956	27874	C	T	0,124621	2021-02-11	Israel
ORF8_27_*	ORF8	27	SRR14475956	27972	C	T	0,861556	2021-02-11	Israel
ORF8_52_I	ORF8	52	SRR14475956	28048	G	T	0,863068	2021-02-11	Israel
ORF8_62_L	ORF8	62	SRR14475956	28077	G	T	0,124479	2021-02-11	Israel
ORF8_73_C	ORF8	73	SRR14475956	28111	A	G	0,885602	2021-02-11	Israel
N_3_H	N	3	SRR14475956	28280	G	C	0,926472	2021-02-11	Israel
N_3_V	N	3	SRR14475956	28281	A	T	0,927384	2021-02-11	Israel
N_3_E	N	3	SRR14475956	28282	T	A	0,927066	2021-02-11	Israel
N_191_S	N	191	SRR14475956	28844	C	A	0,0986547	2021-02-11	Israel
N_203_K	N	203	SRR14475956	28881	G	A	1	2021-02-11	Israel
N_204_R	N	204	SRR14475956	28883	G	C	1	2021-02-11	Israel
N_234_I	N	234	SRR14475956	28975	G	T	0,177419	2021-02-11	Israel
N_235_F	N	235	SRR14475956	28977	C	T	0,80663	2021-02-11	Israel
ORF1ab_264_Y	ORF1ab	264	SRR14475957	1055	G	T	0,996851	2021-02-14	Israel
ORF1ab_1001_I	ORF1ab	1001	SRR14475957	3267	C	T	1	2021-02-14	Israel
ORF1ab_1708_D	ORF1ab	1708	SRR14475957	5388	C	A	1	2021-02-14	Israel
ORF1ab_2144_NA	ORF1ab	2144	SRR14475957	6696	C	+T	0,0768834	2021-02-14	Israel
ORF1ab_2230_T	ORF1ab	2230	SRR14475957	6954	T	C	1	2021-02-14	Israel
ORF1ab_3674_NA	ORF1ab	3674	SRR14475957	11287	G	-TCTGGTTTT	0,991223	2021-02-14	Israel
ORF1ab_218_L	ORF1ab	218	SRR14475957	14120	C	T	0,991751	2021-02-14	Israel
ORF1ab_314_L	ORF1ab	314	SRR14475957	14408	C	T	1	2021-02-14	Israel
ORF1ab_569_*	ORF1ab	569	SRR14475957	15173	C	A	0,107277	2021-02-14	Israel
ORF1ab_1219_S	ORF1ab	1219	SRR14475957	17122	G	T	0,995081	2021-02-14	Israel
ORF1ab_1975_S	ORF1ab	1975	SRR14475957	19390	C	T	1	2021-02-14	Israel
S_68_NA	S	68	SRR14475957	21764	A	-TACATG	0,99718	2021-02-14	Israel
S_143_NA	S	143	SRR14475957	21990	T	-TTA	0,978595	2021-02-14	Israel
S_501_Y	S	501	SRR14475957	23063	A	T	1	2021-02-14	Israel
S_570_D	S	570	SRR14475957	23271	C	A	1	2021-02-14	Israel
S_614_G	S	614	SRR14475957	23403	A	G	1	2021-02-14	Israel
S_681_H	S	681	SRR14475957	23604	C	A	1	2021-02-14	Israel
S_716_I	S	716	SRR14475957	23709	C	T	1	2021-02-14	Israel
S_982_A	S	982	SRR14475957	24506	T	G	0,998972	2021-02-14	Israel
S_1118_H	S	1118	SRR14475957	24914	G	C	0,9992	2021-02-14	Israel
ORF8_27_*	ORF8	27	SRR14475957	27972	C	T	1	2021-02-14	Israel
ORF8_52_I	ORF8	52	SRR14475957	28048	G	T	1	2021-02-14	Israel
ORF8_68_*	ORF8	68	SRR14475957	28095	A	T	0,997505	2021-02-14	Israel
ORF8_73_C	ORF8	73	SRR14475957	28111	A	G	1	2021-02-14	Israel
N_3_H	N	3	SRR14475957	28280	G	C	0,999515	2021-02-14	Israel
N_3_V	N	3	SRR14475957	28281	A	T	0,998545	2021-02-14	Israel
N_3_E	N	3	SRR14475957	28282	T	A	0,999519	2021-02-14	Israel
N_203_K	N	203	SRR14475957	28881	G	A	1	2021-02-14	Israel
N_204_R	N	204	SRR14475957	28883	G	C	0,998553	2021-02-14	Israel
N_235_F	N	235	SRR14475957	28977	C	T	1	2021-02-14	Israel
ORF1ab_1001_I	ORF1ab	1001	SRR14475958	3267	C	T	0,955727	2021-02-10	Israel
ORF1ab_1708_D	ORF1ab	1708	SRR14475958	5388	C	A	0,995423	2021-02-10	Israel
ORF1ab_2144_NA	ORF1ab	2144	SRR14475958	6696	C	+T	0,0805501	2021-02-10	Israel
ORF1ab_2230_T	ORF1ab	2230	SRR14475958	6954	T	C	0,963504	2021-02-10	Israel
ORF1ab_3261_I	ORF1ab	3261	SRR14475958	10046	G	A	0,538251	2021-02-10	Israel
ORF1ab_3674_NA	ORF1ab	3674	SRR14475958	11287	G	-TCTGGTTTT	0,937111	2021-02-10	Israel
ORF1ab_314_L	ORF1ab	314	SRR14475958	14408	C	T	1	2021-02-10	Israel
ORF1ab_414_T	ORF1ab	414	SRR14475958	14707	G	A	0,0726159	2021-02-10	Israel
ORF1ab_569_*	ORF1ab	569	SRR14475958	15173	C	A	0,105221	2021-02-10	Israel
ORF1ab_2333_G	ORF1ab	2333	SRR14475958	20465	A	G	0,497288	2021-02-10	Israel
S_3_NA	S	3	SRR14475958	21569	G	+T	0,0559006	2021-02-10	Israel
S_5_F	S	5	SRR14475958	21575	C	T	0,541082	2021-02-10	Israel
S_19_I	S	19	SRR14475958	21618	C	T	0,418994	2021-02-10	Israel
S_68_NA	S	68	SRR14475958	21764	A	-TACATG	0,987334	2021-02-10	Israel
S_143_NA	S	143	SRR14475958	21990	T	-TTA	0,95553	2021-02-10	Israel
S_501_Y	S	501	SRR14475958	23063	A	T	1	2021-02-10	Israel
S_570_D	S	570	SRR14475958	23271	C	A	0,947674	2021-02-10	Israel
S_614_G	S	614	SRR14475958	23403	A	G	1	2021-02-10	Israel
S_640_F	S	640	SRR14475958	23481	C	T	0,0715802	2021-02-10	Israel
S_681_H	S	681	SRR14475958	23604	C	A	1	2021-02-10	Israel
S_716_I	S	716	SRR14475958	23709	C	T	0,996839	2021-02-10	Israel
S_982_A	S	982	SRR14475958	24506	T	G	0,963824	2021-02-10	Israel
S_1118_H	S	1118	SRR14475958	24914	G	C	0,991421	2021-02-10	Israel
ORF3a_151_I	ORF3a	151	SRR14475958	25844	C	T	0,304878	2021-02-10	Israel
ORF8_27_*	ORF8	27	SRR14475958	27972	C	T	0,987288	2021-02-10	Israel
ORF8_52_I	ORF8	52	SRR14475958	28048	G	T	0,987963	2021-02-10	Israel
ORF8_68_*	ORF8	68	SRR14475958	28095	A	T	0,940641	2021-02-10	Israel
ORF8_73_C	ORF8	73	SRR14475958	28111	A	G	0,973056	2021-02-10	Israel
N_3_H	N	3	SRR14475958	28280	G	C	0,955436	2021-02-10	Israel
N_3_V	N	3	SRR14475958	28281	A	T	0,954962	2021-02-10	Israel
N_3_E	N	3	SRR14475958	28282	T	A	0,955342	2021-02-10	Israel
N_195_I	N	195	SRR14475958	28857	G	T	0,795062	2021-02-10	Israel
N_203_K	N	203	SRR14475958	28881	G	A	1	2021-02-10	Israel
N_204_R	N	204	SRR14475958	28883	G	C	1	2021-02-10	Israel
N_235_F	N	235	SRR14475958	28977	C	T	0,92	2021-02-10	Israel
ORF1ab_264_Y	ORF1ab	264	SRR14475959	1055	G	T	0,997541	2021-02-10	Israel
ORF1ab_1001_I	ORF1ab	1001	SRR14475959	3267	C	T	1	2021-02-10	Israel
ORF1ab_1178_S	ORF1ab	1178	SRR14475959	3798	T	C	0,999569	2021-02-10	Israel
ORF1ab_1708_D	ORF1ab	1708	SRR14475959	5388	C	A	1	2021-02-10	Israel
ORF1ab_2144_NA	ORF1ab	2144	SRR14475959	6696	C	+T	0,0895442	2021-02-10	Israel
ORF1ab_2230_T	ORF1ab	2230	SRR14475959	6954	T	C	1	2021-02-10	Israel
ORF1ab_3674_NA	ORF1ab	3674	SRR14475959	11287	G	-TCTGGTTTT	0,992961	2021-02-10	Israel
ORF1ab_218_L	ORF1ab	218	SRR14475959	14120	C	T	0,998446	2021-02-10	Israel
ORF1ab_314_L	ORF1ab	314	SRR14475959	14408	C	T	1	2021-02-10	Israel
ORF1ab_569_*	ORF1ab	569	SRR14475959	15173	C	A	0,0781157	2021-02-10	Israel
ORF1ab_1219_S	ORF1ab	1219	SRR14475959	17122	G	T	0,998023	2021-02-10	Israel
ORF1ab_1975_S	ORF1ab	1975	SRR14475959	19390	C	T	0,996805	2021-02-10	Israel
S_68_NA	S	68	SRR14475959	21764	A	-TACATG	0,998462	2021-02-10	Israel
S_143_NA	S	143	SRR14475959	21990	T	-TTA	0,992802	2021-02-10	Israel
S_501_Y	S	501	SRR14475959	23063	A	T	1	2021-02-10	Israel
S_570_D	S	570	SRR14475959	23271	C	A	1	2021-02-10	Israel
S_614_G	S	614	SRR14475959	23403	A	G	0,999252	2021-02-10	Israel
S_681_H	S	681	SRR14475959	23604	C	A	1	2021-02-10	Israel
S_716_I	S	716	SRR14475959	23709	C	T	0,999141	2021-02-10	Israel
S_982_A	S	982	SRR14475959	24506	T	G	1	2021-02-10	Israel
S_1118_H	S	1118	SRR14475959	24914	G	C	1	2021-02-10	Israel
ORF8_27_*	ORF8	27	SRR14475959	27972	C	T	1	2021-02-10	Israel
ORF8_52_I	ORF8	52	SRR14475959	28048	G	T	1	2021-02-10	Israel
ORF8_68_*	ORF8	68	SRR14475959	28095	A	T	0,993706	2021-02-10	Israel
ORF8_73_C	ORF8	73	SRR14475959	28111	A	G	1	2021-02-10	Israel
N_3_H	N	3	SRR14475959	28280	G	C	0,999145	2021-02-10	Israel
N_3_V	N	3	SRR14475959	28281	A	T	0,998294	2021-02-10	Israel
N_3_E	N	3	SRR14475959	28282	T	A	0,999145	2021-02-10	Israel
N_203_K	N	203	SRR14475959	28881	G	A	1	2021-02-10	Israel
N_204_R	N	204	SRR14475959	28883	G	C	1	2021-02-10	Israel
N_235_F	N	235	SRR14475959	28977	C	T	1	2021-02-10	Israel
ORF1ab_2144_NA	ORF1ab	2144	SRR14475960	6696	C	+T	0,0512465	2021-02-07	Israel
ORF1ab_3261_I	ORF1ab	3261	SRR14475960	10046	G	A	0,0689127	2021-02-07	Israel
ORF1ab_314_L	ORF1ab	314	SRR14475960	14408	C	T	1	2021-02-07	Israel
ORF1ab_569_*	ORF1ab	569	SRR14475960	15173	C	A	0,0923669	2021-02-07	Israel
ORF1ab_2172_NA	ORF1ab	2172	SRR14475960	19983	C	+T	0,056391	2021-02-07	Israel
ORF1ab_2333_G	ORF1ab	2333	SRR14475960	20465	A	G	0,0515127	2021-02-07	Israel
S_222_V	S	222	SRR14475960	22227	C	T	0,996407	2021-02-07	Israel
S_614_G	S	614	SRR14475960	23403	A	G	0,999799	2021-02-07	Israel
N_220_V	N	220	SRR14475960	28932	C	T	1	2021-02-07	Israel
N_365_S	N	365	SRR14475960	29366	C	T	0,985104	2021-02-07	Israel
ORF10_30_L	ORF10	30	SRR14475960	29645	G	T	0,993148	2021-02-07	Israel
ORF1ab_1001_I	ORF1ab	1001	SRR14475961	3267	C	T	1	2021-02-07	Israel
ORF1ab_1708_D	ORF1ab	1708	SRR14475961	5388	C	A	0,998844	2021-02-07	Israel
ORF1ab_2144_NA	ORF1ab	2144	SRR14475961	6696	C	+T	0,0697922	2021-02-07	Israel
ORF1ab_2230_T	ORF1ab	2230	SRR14475961	6954	T	C	1	2021-02-07	Israel
ORF1ab_3674_NA	ORF1ab	3674	SRR14475961	11287	G	-TCTGGTTTT	0,996643	2021-02-07	Israel
ORF1ab_314_L	ORF1ab	314	SRR14475961	14408	C	T	1	2021-02-07	Israel
ORF1ab_569_*	ORF1ab	569	SRR14475961	15173	C	A	0,0716096	2021-02-07	Israel
S_3_NA	S	3	SRR14475961	21569	G	+T	0,0951572	2021-02-07	Israel
S_5_F	S	5	SRR14475961	21575	C	T	1	2021-02-07	Israel
S_68_NA	S	68	SRR14475961	21764	A	-TACATG	0,994865	2021-02-07	Israel
S_143_NA	S	143	SRR14475961	21990	T	-TTA	0,98853	2021-02-07	Israel
S_501_Y	S	501	SRR14475961	23063	A	T	1	2021-02-07	Israel
S_570_D	S	570	SRR14475961	23271	C	A	0,999378	2021-02-07	Israel
S_614_G	S	614	SRR14475961	23403	A	G	0,999078	2021-02-07	Israel
S_681_H	S	681	SRR14475961	23604	C	A	0,99937	2021-02-07	Israel
S_716_I	S	716	SRR14475961	23709	C	T	0,999356	2021-02-07	Israel
S_982_A	S	982	SRR14475961	24506	T	G	1	2021-02-07	Israel
S_1118_H	S	1118	SRR14475961	24914	G	C	0,999295	2021-02-07	Israel
ORF3a_151_I	ORF3a	151	SRR14475961	25844	C	T	1	2021-02-07	Israel
ORF7a_62_*	ORF7a	62	SRR14475961	27577	C	T	1	2021-02-07	Israel
ORF8_27_*	ORF8	27	SRR14475961	27972	C	T	0,999529	2021-02-07	Israel
ORF8_52_I	ORF8	52	SRR14475961	28048	G	T	1	2021-02-07	Israel
ORF8_73_C	ORF8	73	SRR14475961	28111	A	G	0,999478	2021-02-07	Israel
N_3_H	N	3	SRR14475961	28280	G	C	0,999609	2021-02-07	Israel
N_3_V	N	3	SRR14475961	28281	A	T	0,999022	2021-02-07	Israel
N_3_E	N	3	SRR14475961	28282	T	A	0,99961	2021-02-07	Israel
N_203_K	N	203	SRR14475961	28881	G	A	0,9995	2021-02-07	Israel
N_204_R	N	204	SRR14475961	28883	G	C	0,999499	2021-02-07	Israel
N_235_F	N	235	SRR14475961	28977	C	T	0,999495	2021-02-07	Israel
ORF1ab_264_Y	ORF1ab	264	SRR14475962	1055	G	T	1	2021-02-04	Israel
ORF1ab_1001_I	ORF1ab	1001	SRR14475962	3267	C	T	1	2021-02-04	Israel
ORF1ab_1708_D	ORF1ab	1708	SRR14475962	5388	C	A	1	2021-02-04	Israel
ORF1ab_2144_NA	ORF1ab	2144	SRR14475962	6696	C	+T	0,0688991	2021-02-04	Israel
ORF1ab_2230_T	ORF1ab	2230	SRR14475962	6954	T	C	0,998561	2021-02-04	Israel
ORF1ab_2990_D	ORF1ab	2990	SRR14475962	9235	A	T	0,0604575	2021-02-04	Israel
ORF1ab_2991_T	ORF1ab	2991	SRR14475962	9237	G	C	0,0611354	2021-02-04	Israel
ORF1ab_2992_L	ORF1ab	2992	SRR14475962	9240	C	T	0,0610687	2021-02-04	Israel
ORF1ab_2993_*	ORF1ab	2993	SRR14475962	9242	G	T	0,0609358	2021-02-04	Israel
ORF1ab_2993_G	ORF1ab	2993	SRR14475962	9243	A	G	0,0615133	2021-02-04	Israel
ORF1ab_2993_D	ORF1ab	2993	SRR14475962	9244	A	T	0,0607399	2021-02-04	Israel
ORF1ab_3261_I	ORF1ab	3261	SRR14475962	10046	G	A	0,0736196	2021-02-04	Israel
ORF1ab_3674_NA	ORF1ab	3674	SRR14475962	11287	G	-TCTGGTTTT	0,999331	2021-02-04	Israel
ORF1ab_218_L	ORF1ab	218	SRR14475962	14120	C	T	0,999786	2021-02-04	Israel
ORF1ab_314_L	ORF1ab	314	SRR14475962	14408	C	T	1	2021-02-04	Israel
ORF1ab_569_*	ORF1ab	569	SRR14475962	15173	C	A	0,0729271	2021-02-04	Israel
ORF1ab_1975_S	ORF1ab	1975	SRR14475962	19390	C	T	1	2021-02-04	Israel
S_68_NA	S	68	SRR14475962	21764	A	-TACATG	0,995612	2021-02-04	Israel
S_143_NA	S	143	SRR14475962	21990	T	-TTA	0,991528	2021-02-04	Israel
S_570_D	S	570	SRR14475962	23271	C	A	0,999711	2021-02-04	Israel
S_614_G	S	614	SRR14475962	23403	A	G	1	2021-02-04	Israel
S_681_H	S	681	SRR14475962	23604	C	A	1	2021-02-04	Israel
S_716_I	S	716	SRR14475962	23709	C	T	0,999626	2021-02-04	Israel
S_982_A	S	982	SRR14475962	24506	T	G	0,996746	2021-02-04	Israel
S_1118_H	S	1118	SRR14475962	24914	G	C	0,99936	2021-02-04	Israel
M_94_I	M	94	SRR14475962	26803	G	T	0,998951	2021-02-04	Israel
ORF8_27_*	ORF8	27	SRR14475962	27972	C	T	0,998776	2021-02-04	Israel
ORF8_52_I	ORF8	52	SRR14475962	28048	G	T	0,998434	2021-02-04	Israel
ORF8_68_*	ORF8	68	SRR14475962	28095	A	T	0,997823	2021-02-04	Israel
ORF8_73_C	ORF8	73	SRR14475962	28111	A	G	0,99925	2021-02-04	Israel
N_3_H	N	3	SRR14475962	28280	G	C	0,997312	2021-02-04	Israel
N_3_V	N	3	SRR14475962	28281	A	T	0,99659	2021-02-04	Israel
N_3_E	N	3	SRR14475962	28282	T	A	0,996841	2021-02-04	Israel
N_203_K	N	203	SRR14475962	28881	G	A	1	2021-02-04	Israel
N_204_R	N	204	SRR14475962	28883	G	C	1	2021-02-04	Israel
N_235_F	N	235	SRR14475962	28977	C	T	1	2021-02-04	Israel
ORF1ab_698_V	ORF1ab	698	SRR14475963	2358	C	T	0,69975	2021-02-04	Israel
ORF1ab_892_S	ORF1ab	892	SRR14475963	2939	C	T	0,708403	2021-02-04	Israel
ORF1ab_1001_I	ORF1ab	1001	SRR14475963	3267	C	T	0,293745	2021-02-04	Israel
ORF1ab_1576_NA	ORF1ab	1576	SRR14475963	4993	C	+CA	0,0633947	2021-02-04	Israel
ORF1ab_1708_D	ORF1ab	1708	SRR14475963	5388	C	A	0,757991	2021-02-04	Israel
ORF1ab_2230_T	ORF1ab	2230	SRR14475963	6954	T	C	0,746032	2021-02-04	Israel
ORF1ab_2589_R	ORF1ab	2589	SRR14475963	8031	A	G	0,47175	2021-02-04	Israel
ORF1ab_2990_D	ORF1ab	2990	SRR14475963	9235	A	T	0,109544	2021-02-04	Israel
ORF1ab_2991_T	ORF1ab	2991	SRR14475963	9237	G	C	0,109604	2021-02-04	Israel
ORF1ab_2992_L	ORF1ab	2992	SRR14475963	9240	C	T	0,108152	2021-02-04	Israel
ORF1ab_2993_*	ORF1ab	2993	SRR14475963	9242	G	T	0,106949	2021-02-04	Israel
ORF1ab_2993_G	ORF1ab	2993	SRR14475963	9243	A	G	0,108167	2021-02-04	Israel
ORF1ab_2993_D	ORF1ab	2993	SRR14475963	9244	A	T	0,107961	2021-02-04	Israel
ORF1ab_3261_I	ORF1ab	3261	SRR14475963	10046	G	A	0,072324	2021-02-04	Israel
ORF1ab_3447_L	ORF1ab	3447	SRR14475963	10605	C	T	0,719437	2021-02-04	Israel
ORF1ab_3603_NA	ORF1ab	3603	SRR14475963	11074	C	+T	0,0564984	2021-02-04	Israel
ORF1ab_3674_NA	ORF1ab	3674	SRR14475963	11287	G	-TCTGGTTTT	0,286854	2021-02-04	Israel
ORF1ab_176_S	ORF1ab	176	SRR14475963	13993	G	T	0,789624	2021-02-04	Israel
ORF1ab_314_L	ORF1ab	314	SRR14475963	14408	C	T	1	2021-02-04	Israel
ORF1ab_569_*	ORF1ab	569	SRR14475963	15173	C	A	0,0902993	2021-02-04	Israel
ORF1ab_767_L	ORF1ab	767	SRR14475963	15766	G	T	0,782891	2021-02-04	Israel
ORF1ab_1141_R	ORF1ab	1141	SRR14475963	16889	A	G	0,349524	2021-02-04	Israel
ORF1ab_1184_D	ORF1ab	1184	SRR14475963	17019	G	T	0,349716	2021-02-04	Israel
ORF1ab_1197_I	ORF1ab	1197	SRR14475963	17058	G	T	0,351887	2021-02-04	Israel
ORF1ab_2333_G	ORF1ab	2333	SRR14475963	20465	A	G	0,134818	2021-02-04	Israel
S_5_F	S	5	SRR14475963	21575	C	T	0,57554	2021-02-04	Israel
S_68_NA	S	68	SRR14475963	21764	A	-TACATG	0,202709	2021-02-04	Israel
S_143_NA	S	143	SRR14475963	21990	T	-TTA	0,193257	2021-02-04	Israel
S_570_D	S	570	SRR14475963	23271	C	A	0,232798	2021-02-04	Israel
S_614_G	S	614	SRR14475963	23403	A	G	1	2021-02-04	Israel
S_681_H	S	681	SRR14475963	23604	C	A	0,247384	2021-02-04	Israel
S_716_I	S	716	SRR14475963	23709	C	T	0,224975	2021-02-04	Israel
S_982_A	S	982	SRR14475963	24506	T	G	0,531624	2021-02-04	Israel
S_1118_H	S	1118	SRR14475963	24914	G	C	0,159747	2021-02-04	Israel
ORF3a_57_H	ORF3a	57	SRR14475963	25563	G	T	0,847438	2021-02-04	Israel
ORF3a_151_I	ORF3a	151	SRR14475963	25844	C	T	0,923777	2021-02-04	Israel
ORF3a_175_I	ORF3a	175	SRR14475963	25916	C	T	0,925029	2021-02-04	Israel
ORF7a_62_*	ORF7a	62	SRR14475963	27577	C	T	0,880819	2021-02-04	Israel
ORF7a_94_*	ORF7a	94	SRR14475963	27673	C	T	0,884191	2021-02-04	Israel
ORF8_27_*	ORF8	27	SRR14475963	27972	C	T	0,995037	2021-02-04	Israel
ORF8_52_I	ORF8	52	SRR14475963	28048	G	T	1	2021-02-04	Israel
ORF8_73_C	ORF8	73	SRR14475963	28111	A	G	0,998251	2021-02-04	Israel
ORF8_115_C	ORF8	115	SRR14475963	28236	C	T	0,568121	2021-02-04	Israel
N_3_H	N	3	SRR14475963	28280	G	C	0,377983	2021-02-04	Israel
N_3_V	N	3	SRR14475963	28281	A	T	0,379072	2021-02-04	Israel
N_3_E	N	3	SRR14475963	28282	T	A	0,377983	2021-02-04	Israel
N_29_NA	N	29	SRR14475963	28360	T	-G	0,0778742	2021-02-04	Israel
N_55_NA	N	55	SRR14475963	28436	G	-CT	0,0779468	2021-02-04	Israel
N_135_I	N	135	SRR14475963	28677	C	T	0,467181	2021-02-04	Israel
N_203_K	N	203	SRR14475963	28881	G	A	0,804991	2021-02-04	Israel
N_204_R	N	204	SRR14475963	28883	G	C	0,804228	2021-02-04	Israel
N_234_I	N	234	SRR14475963	28975	G	C	0,200555	2021-02-04	Israel
N_235_F	N	235	SRR14475963	28977	C	T	0,798893	2021-02-04	Israel
N_376_T	N	376	SRR14475963	29399	G	A	0,501118	2021-02-04	Israel
ORF1ab_958_R	ORF1ab	958	SRR14475965	3138	A	G	0,999396	2021-02-03	Israel
ORF1ab_1073_R	ORF1ab	1073	SRR14475965	3482	G	A	1	2021-02-03	Israel
ORF1ab_2144_NA	ORF1ab	2144	SRR14475965	6696	C	+T	0,0724588	2021-02-03	Israel
ORF1ab_3261_I	ORF1ab	3261	SRR14475965	10046	G	A	0,164964	2021-02-03	Israel
ORF1ab_176_T	ORF1ab	176	SRR14475965	13993	G	A	0,999622	2021-02-03	Israel
ORF1ab_314_L	ORF1ab	314	SRR14475965	14408	C	T	1	2021-02-03	Israel
ORF1ab_569_*	ORF1ab	569	SRR14475965	15173	C	A	0,0913071	2021-02-03	Israel
ORF1ab_657_I	ORF1ab	657	SRR14475965	15438	G	T	0,999356	2021-02-03	Israel
ORF1ab_1291_S	ORF1ab	1291	SRR14475965	17338	G	T	0,998084	2021-02-03	Israel
ORF1ab_1567_S	ORF1ab	1567	SRR14475965	18166	C	T	0,999473	2021-02-03	Israel
ORF1ab_2333_G	ORF1ab	2333	SRR14475965	20465	A	G	0,107482	2021-02-03	Israel
S_67_S	S	67	SRR14475965	21761	G	T	0,999512	2021-02-03	Israel
S_96_Q	S	96	SRR14475965	21848	G	C	0,999049	2021-02-03	Israel
S_614_G	S	614	SRR14475965	23403	A	G	1	2021-02-03	Israel
ORF3a_131_C	ORF3a	131	SRR14475965	25785	G	T	1	2021-02-03	Israel
ORF8_11_K	ORF8	11	SRR14475965	27925	C	A	0,999444	2021-02-03	Israel
N_203_K	N	203	SRR14475965	28881	G	A	1	2021-02-03	Israel
N_204_R	N	204	SRR14475965	28883	G	C	1	2021-02-03	Israel
N_260_NA	N	260	SRR14475965	29051	C	+A	0,109512	2021-02-03	Israel
ORF1ab_1001_I	ORF1ab	1001	SRR14475966	3267	C	T	0,99881	2021-01-31	Israel
ORF1ab_1708_D	ORF1ab	1708	SRR14475966	5388	C	A	0,999643	2021-01-31	Israel
ORF1ab_2230_T	ORF1ab	2230	SRR14475966	6954	T	C	1	2021-01-31	Israel
ORF1ab_3261_I	ORF1ab	3261	SRR14475966	10046	G	A	0,0869219	2021-01-31	Israel
ORF1ab_3674_NA	ORF1ab	3674	SRR14475966	11287	G	-TCTGGTTTT	0,992208	2021-01-31	Israel
ORF1ab_314_L	ORF1ab	314	SRR14475966	14408	C	T	1	2021-01-31	Israel
ORF1ab_569_*	ORF1ab	569	SRR14475966	15173	C	A	0,0723385	2021-01-31	Israel
S_3_NA	S	3	SRR14475966	21569	G	+T	0,0672348	2021-01-31	Israel
S_5_F	S	5	SRR14475966	21575	C	T	0,998366	2021-01-31	Israel
S_68_NA	S	68	SRR14475966	21764	A	-TACATG	0,993863	2021-01-31	Israel
S_143_NA	S	143	SRR14475966	21990	T	-TTA	0,986817	2021-01-31	Israel
S_490_S	S	490	SRR14475966	23031	T	C	1	2021-01-31	Israel
S_501_Y	S	501	SRR14475966	23063	A	T	1	2021-01-31	Israel
S_570_D	S	570	SRR14475966	23271	C	A	0,998773	2021-01-31	Israel
S_614_G	S	614	SRR14475966	23403	A	G	1	2021-01-31	Israel
S_681_H	S	681	SRR14475966	23604	C	A	1	2021-01-31	Israel
S_716_I	S	716	SRR14475966	23709	C	T	0,999572	2021-01-31	Israel
S_982_A	S	982	SRR14475966	24506	T	G	1	2021-01-31	Israel
S_1118_H	S	1118	SRR14475966	24914	G	C	0,999097	2021-01-31	Israel
ORF3a_151_I	ORF3a	151	SRR14475966	25844	C	T	1	2021-01-31	Israel
ORF7a_62_*	ORF7a	62	SRR14475966	27577	C	T	0,997462	2021-01-31	Israel
ORF8_27_*	ORF8	27	SRR14475966	27972	C	T	1	2021-01-31	Israel
ORF8_52_I	ORF8	52	SRR14475966	28048	G	T	0,99913	2021-01-31	Israel
ORF8_73_C	ORF8	73	SRR14475966	28111	A	G	1	2021-01-31	Israel
N_3_H	N	3	SRR14475966	28280	G	C	0,99968	2021-01-31	Israel
N_3_V	N	3	SRR14475966	28281	A	T	1	2021-01-31	Israel
N_3_E	N	3	SRR14475966	28282	T	A	0,999681	2021-01-31	Israel
N_203_K	N	203	SRR14475966	28881	G	A	1	2021-01-31	Israel
N_204_R	N	204	SRR14475966	28883	G	C	0,999111	2021-01-31	Israel
N_235_F	N	235	SRR14475966	28977	C	T	1	2021-01-31	Israel
ORF1ab_1001_I	ORF1ab	1001	SRR14475969	3267	C	T	1	2021-02-08	Israel
ORF1ab_1440_E	ORF1ab	1440	SRR14475969	4585	T	A	1	2021-02-08	Israel
ORF1ab_1708_D	ORF1ab	1708	SRR14475969	5388	C	A	0,997639	2021-02-08	Israel
ORF1ab_2144_NA	ORF1ab	2144	SRR14475969	6696	C	+T	0,0594512	2021-02-08	Israel
ORF1ab_2230_T	ORF1ab	2230	SRR14475969	6954	T	C	1	2021-02-08	Israel
ORF1ab_3674_NA	ORF1ab	3674	SRR14475969	11287	G	-TCTGGTTTT	0,996484	2021-02-08	Israel
ORF1ab_314_L	ORF1ab	314	SRR14475969	14408	C	T	1	2021-02-08	Israel
ORF1ab_569_*	ORF1ab	569	SRR14475969	15173	C	A	0,0927152	2021-02-08	Israel
S_3_NA	S	3	SRR14475969	21569	G	+T	0,0522117	2021-02-08	Israel
S_5_F	S	5	SRR14475969	21575	C	T	1	2021-02-08	Israel
S_68_NA	S	68	SRR14475969	21764	A	-TACATG	0,997887	2021-02-08	Israel
S_143_NA	S	143	SRR14475969	21990	T	-TTA	0,982307	2021-02-08	Israel
S_501_Y	S	501	SRR14475969	23063	A	T	1	2021-02-08	Israel
S_570_D	S	570	SRR14475969	23271	C	A	0,99976	2021-02-08	Israel
S_614_G	S	614	SRR14475969	23403	A	G	1	2021-02-08	Israel
S_681_H	S	681	SRR14475969	23604	C	A	0,995323	2021-02-08	Israel
S_716_I	S	716	SRR14475969	23709	C	T	0,99615	2021-02-08	Israel
S_982_A	S	982	SRR14475969	24506	T	G	0,999402	2021-02-08	Israel
S_1118_H	S	1118	SRR14475969	24914	G	C	0,996488	2021-02-08	Israel
ORF3a_151_I	ORF3a	151	SRR14475969	25844	C	T	1	2021-02-08	Israel
ORF7a_62_*	ORF7a	62	SRR14475969	27577	C	T	1	2021-02-08	Israel
ORF8_27_*	ORF8	27	SRR14475969	27972	C	T	0,999345	2021-02-08	Israel
ORF8_52_I	ORF8	52	SRR14475969	28048	G	T	0,998623	2021-02-08	Israel
ORF8_73_C	ORF8	73	SRR14475969	28111	A	G	0,997063	2021-02-08	Israel
N_3_H	N	3	SRR14475969	28280	G	C	0,999326	2021-02-08	Israel
N_3_V	N	3	SRR14475969	28281	A	T	0,999329	2021-02-08	Israel
N_3_E	N	3	SRR14475969	28282	T	A	0,998657	2021-02-08	Israel
N_203_K	N	203	SRR14475969	28881	G	A	1	2021-02-08	Israel
N_204_R	N	204	SRR14475969	28883	G	C	1	2021-02-08	Israel
N_235_F	N	235	SRR14475969	28977	C	T	1	2021-02-08	Israel
N_260_NA	N	260	SRR14475969	29051	C	+A	0,0507614	2021-02-08	Israel
ORF1ab_1001_I	ORF1ab	1001	SRR14475970	3267	C	T	1	2021-02-08	Israel
ORF1ab_1708_D	ORF1ab	1708	SRR14475970	5388	C	A	1	2021-02-08	Israel
ORF1ab_2144_NA	ORF1ab	2144	SRR14475970	6696	C	+T	0,0898396	2021-02-08	Israel
ORF1ab_2230_T	ORF1ab	2230	SRR14475970	6954	T	C	1	2021-02-08	Israel
ORF1ab_3674_NA	ORF1ab	3674	SRR14475970	11287	G	-TCTGGTTTT	0,994439	2021-02-08	Israel
ORF1ab_314_L	ORF1ab	314	SRR14475970	14408	C	T	1	2021-02-08	Israel
ORF1ab_569_*	ORF1ab	569	SRR14475970	15173	C	A	0,0726744	2021-02-08	Israel
ORF1ab_595_I	ORF1ab	595	SRR14475970	15251	C	T	0,999361	2021-02-08	Israel
S_3_NA	S	3	SRR14475970	21569	G	+T	0,0668426	2021-02-08	Israel
S_5_F	S	5	SRR14475970	21575	C	T	0,997131	2021-02-08	Israel
S_68_NA	S	68	SRR14475970	21764	A	-TACATG	0,997335	2021-02-08	Israel
S_143_NA	S	143	SRR14475970	21990	T	-TTA	0,986133	2021-02-08	Israel
S_501_Y	S	501	SRR14475970	23063	A	T	1	2021-02-08	Israel
S_570_D	S	570	SRR14475970	23271	C	A	0,999698	2021-02-08	Israel
S_614_G	S	614	SRR14475970	23403	A	G	0,999704	2021-02-08	Israel
S_681_H	S	681	SRR14475970	23604	C	A	1	2021-02-08	Israel
S_716_I	S	716	SRR14475970	23709	C	T	1	2021-02-08	Israel
S_982_A	S	982	SRR14475970	24506	T	G	1	2021-02-08	Israel
S_1118_H	S	1118	SRR14475970	24914	G	C	1	2021-02-08	Israel
ORF3a_151_I	ORF3a	151	SRR14475970	25844	C	T	1	2021-02-08	Israel
ORF7a_62_*	ORF7a	62	SRR14475970	27577	C	T	1	2021-02-08	Israel
ORF8_27_*	ORF8	27	SRR14475970	27972	C	T	1	2021-02-08	Israel
ORF8_52_I	ORF8	52	SRR14475970	28048	G	T	1	2021-02-08	Israel
ORF8_73_C	ORF8	73	SRR14475970	28111	A	G	1	2021-02-08	Israel
N_3_H	N	3	SRR14475970	28280	G	C	1	2021-02-08	Israel
N_3_V	N	3	SRR14475970	28281	A	T	0,99967	2021-02-08	Israel
N_3_E	N	3	SRR14475970	28282	T	A	0,99967	2021-02-08	Israel
N_203_K	N	203	SRR14475970	28881	G	A	1	2021-02-08	Israel
N_204_R	N	204	SRR14475970	28883	G	C	1	2021-02-08	Israel
N_235_F	N	235	SRR14475970	28977	C	T	1	2021-02-08	Israel
ORF1ab_321_I	ORF1ab	321	SRR14475971	1228	G	A	0,996377	2021-02-18	Israel
ORF1ab_1001_I	ORF1ab	1001	SRR14475971	3267	C	T	0,999135	2021-02-18	Israel
ORF1ab_1708_D	ORF1ab	1708	SRR14475971	5388	C	A	1	2021-02-18	Israel
ORF1ab_2144_NA	ORF1ab	2144	SRR14475971	6696	C	+T	0,0529744	2021-02-18	Israel
ORF1ab_2230_T	ORF1ab	2230	SRR14475971	6954	T	C	1	2021-02-18	Israel
ORF1ab_2379_V	ORF1ab	2379	SRR14475971	7401	C	T	0,982407	2021-02-18	Israel
ORF1ab_3674_NA	ORF1ab	3674	SRR14475971	11287	G	-TCTGGTTTT	0,993856	2021-02-18	Israel
ORF1ab_314_L	ORF1ab	314	SRR14475971	14408	C	T	1	2021-02-18	Israel
ORF1ab_569_*	ORF1ab	569	SRR14475971	15173	C	A	0,0679868	2021-02-18	Israel
S_3_NA	S	3	SRR14475971	21569	G	+T	0,0681614	2021-02-18	Israel
S_5_F	S	5	SRR14475971	21575	C	T	1	2021-02-18	Israel
S_68_NA	S	68	SRR14475971	21764	A	-TACATG	0,998977	2021-02-18	Israel
S_143_NA	S	143	SRR14475971	21990	T	-TTA	0,984872	2021-02-18	Israel
S_501_Y	S	501	SRR14475971	23063	A	T	1	2021-02-18	Israel
S_570_D	S	570	SRR14475971	23271	C	A	0,999586	2021-02-18	Israel
S_614_G	S	614	SRR14475971	23403	A	G	1	2021-02-18	Israel
S_681_H	S	681	SRR14475971	23604	C	A	1	2021-02-18	Israel
S_716_I	S	716	SRR14475971	23709	C	T	1	2021-02-18	Israel
S_982_A	S	982	SRR14475971	24506	T	G	1	2021-02-18	Israel
S_1118_H	S	1118	SRR14475971	24914	G	C	1	2021-02-18	Israel
ORF3a_151_I	ORF3a	151	SRR14475971	25844	C	T	0,998628	2021-02-18	Israel
ORF7a_62_*	ORF7a	62	SRR14475971	27577	C	T	1	2021-02-18	Israel
ORF8_27_*	ORF8	27	SRR14475971	27972	C	T	1	2021-02-18	Israel
ORF8_52_I	ORF8	52	SRR14475971	28048	G	T	0,999283	2021-02-18	Israel
ORF8_73_C	ORF8	73	SRR14475971	28111	A	G	0,99967	2021-02-18	Israel
N_3_H	N	3	SRR14475971	28280	G	C	1	2021-02-18	Israel
N_3_V	N	3	SRR14475971	28281	A	T	0,99902	2021-02-18	Israel
N_3_E	N	3	SRR14475971	28282	T	A	0,999674	2021-02-18	Israel
N_203_K	N	203	SRR14475971	28881	G	A	1	2021-02-18	Israel
N_204_R	N	204	SRR14475971	28883	G	C	1	2021-02-18	Israel
N_235_F	N	235	SRR14475971	28977	C	T	1	2021-02-18	Israel
N_260_NA	N	260	SRR14475971	29051	C	+A	0,0614182	2021-02-18	Israel
ORF1ab_130_R	ORF1ab	130	SRR14475972	653	G	A	0,101695	2021-03-02	Israel
ORF1ab_131_D	ORF1ab	131	SRR14475972	657	C	A	0,0672269	2021-03-02	Israel
ORF1ab_264_Y	ORF1ab	264	SRR14475972	1055	G	T	0,105694	2021-03-02	Israel
ORF1ab_1001_I	ORF1ab	1001	SRR14475972	3267	C	T	0,988701	2021-03-02	Israel
ORF1ab_1178_S	ORF1ab	1178	SRR14475972	3798	T	C	0,0818182	2021-03-02	Israel
ORF1ab_1440_E	ORF1ab	1440	SRR14475972	4585	T	A	0,162844	2021-03-02	Israel
ORF1ab_1576_NA	ORF1ab	1576	SRR14475972	4993	C	+CA	0,056846	2021-03-02	Israel
ORF1ab_1708_D	ORF1ab	1708	SRR14475972	5388	C	A	0,985915	2021-03-02	Israel
ORF1ab_2144_NA	ORF1ab	2144	SRR14475972	6696	C	+T	0,084919	2021-03-02	Israel
ORF1ab_2442_R	ORF1ab	2442	SRR14475972	7590	A	G	0,0973312	2021-03-02	Israel
ORF1ab_2780_L	ORF1ab	2780	SRR14475972	8603	T	C	0,0792079	2021-03-02	Israel
ORF1ab_2990_D	ORF1ab	2990	SRR14475972	9235	A	T	0,0719424	2021-03-02	Israel
ORF1ab_2991_T	ORF1ab	2991	SRR14475972	9237	G	C	0,0722022	2021-03-02	Israel
ORF1ab_2992_L	ORF1ab	2992	SRR14475972	9240	C	T	0,0670898	2021-03-02	Israel
ORF1ab_2993_*	ORF1ab	2993	SRR14475972	9242	G	T	0,071364	2021-03-02	Israel
ORF1ab_2993_G	ORF1ab	2993	SRR14475972	9243	A	G	0,0720072	2021-03-02	Israel
ORF1ab_2993_D	ORF1ab	2993	SRR14475972	9244	A	T	0,0714286	2021-03-02	Israel
ORF1ab_3261_I	ORF1ab	3261	SRR14475972	10046	G	A	0,727273	2021-03-02	Israel
ORF1ab_3674_NA	ORF1ab	3674	SRR14475972	11287	G	-TCTGGTTTT	0,982107	2021-03-02	Israel
ORF1ab_222_I	ORF1ab	222	SRR14475972	14131	G	A	0,143793	2021-03-02	Israel
ORF1ab_314_L	ORF1ab	314	SRR14475972	14408	C	T	1	2021-03-02	Israel
ORF1ab_414_T	ORF1ab	414	SRR14475972	14707	G	A	0,0572917	2021-03-02	Israel
ORF1ab_434_V	ORF1ab	434	SRR14475972	14768	C	T	0,15253	2021-03-02	Israel
ORF1ab_595_I	ORF1ab	595	SRR14475972	15251	C	T	0,0664452	2021-03-02	Israel
ORF1ab_1137_I	ORF1ab	1137	SRR14475972	16877	C	T	0,137705	2021-03-02	Israel
ORF1ab_1383_R	ORF1ab	1383	SRR14475972	17615	A	G	0,0688448	2021-03-02	Israel
ORF1ab_1975_S	ORF1ab	1975	SRR14475972	19390	C	T	0,129464	2021-03-02	Israel
ORF1ab_2333_G	ORF1ab	2333	SRR14475972	20465	A	G	0,265625	2021-03-02	Israel
ORF1ab_2342_L	ORF1ab	2342	SRR14475972	20491	G	T	0,0646766	2021-03-02	Israel
S_3_NA	S	3	SRR14475972	21569	G	+T	0,207441	2021-03-02	Israel
S_5_F	S	5	SRR14475972	21575	C	T	0,929293	2021-03-02	Israel
S_68_NA	S	68	SRR14475972	21764	A	-TACATG	0,957771	2021-03-02	Israel
S_143_NA	S	143	SRR14475972	21990	T	-TTA	0,957335	2021-03-02	Israel
S_570_D	S	570	SRR14475972	23271	C	A	0,970868	2021-03-02	Israel
S_614_G	S	614	SRR14475972	23403	A	G	1	2021-03-02	Israel
S_640_F	S	640	SRR14475972	23481	C	T	0,0532487	2021-03-02	Israel
S_681_H	S	681	SRR14475972	23604	C	A	0,968182	2021-03-02	Israel
S_716_I	S	716	SRR14475972	23709	C	T	0,967063	2021-03-02	Israel
S_892_V	S	892	SRR14475972	24237	C	T	0,1221	2021-03-02	Israel
S_982_A	S	982	SRR14475972	24506	T	G	1	2021-03-02	Israel
S_1118_H	S	1118	SRR14475972	24914	G	C	0,966161	2021-03-02	Israel
ORF3a_15_F	ORF3a	15	SRR14475972	25437	G	T	0,168554	2021-03-02	Israel
ORF3a_151_I	ORF3a	151	SRR14475972	25844	C	T	0,733205	2021-03-02	Israel
M_122_NA	M	122	SRR14475972	26887	T	-GCC	0,0566845	2021-03-02	Israel
ORF8_27_*	ORF8	27	SRR14475972	27972	C	T	0,9445	2021-03-02	Israel
ORF8_52_I	ORF8	52	SRR14475972	28048	G	T	0,945015	2021-03-02	Israel
ORF8_68_*	ORF8	68	SRR14475972	28095	A	T	0,109082	2021-03-02	Israel
ORF8_73_C	ORF8	73	SRR14475972	28111	A	G	0,966948	2021-03-02	Israel
N_3_H	N	3	SRR14475972	28280	G	C	0,985971	2021-03-02	Israel
N_3_V	N	3	SRR14475972	28281	A	T	0,985969	2021-03-02	Israel
N_3_E	N	3	SRR14475972	28282	T	A	0,986119	2021-03-02	Israel
N_203_K	N	203	SRR14475972	28881	G	A	1	2021-03-02	Israel
N_204_R	N	204	SRR14475972	28883	G	C	1	2021-03-02	Israel
N_260_NA	N	260	SRR14475972	29051	C	+A	0,0527426	2021-03-02	Israel
ORF1ab_1001_I	ORF1ab	1001	SRR14475973	3267	C	T	1	2021-03-02	Israel
ORF1ab_1708_D	ORF1ab	1708	SRR14475973	5388	C	A	1	2021-03-02	Israel
ORF1ab_2144_NA	ORF1ab	2144	SRR14475973	6696	C	+T	0,0835184	2021-03-02	Israel
ORF1ab_2230_T	ORF1ab	2230	SRR14475973	6954	T	C	1	2021-03-02	Israel
ORF1ab_3674_NA	ORF1ab	3674	SRR14475973	11287	G	-TCTGGTTTT	0,994207	2021-03-02	Israel
ORF1ab_314_L	ORF1ab	314	SRR14475973	14408	C	T	1	2021-03-02	Israel
ORF1ab_2333_G	ORF1ab	2333	SRR14475973	20465	A	G	0,0515464	2021-03-02	Israel
S_3_NA	S	3	SRR14475973	21569	G	+TTTTGTT	0,187721	2021-03-02	Israel
S_3_NA	S	3	SRR14475973	21569	G	+TTTTGT	0,697757	2021-03-02	Israel
S_68_NA	S	68	SRR14475973	21764	A	-TACATG	0,99719	2021-03-02	Israel
S_143_NA	S	143	SRR14475973	21990	T	-TTA	0,98403	2021-03-02	Israel
S_501_Y	S	501	SRR14475973	23063	A	T	1	2021-03-02	Israel
S_570_D	S	570	SRR14475973	23271	C	A	0,998897	2021-03-02	Israel
S_614_G	S	614	SRR14475973	23403	A	G	1	2021-03-02	Israel
S_681_H	S	681	SRR14475973	23604	C	A	1	2021-03-02	Israel
S_716_I	S	716	SRR14475973	23709	C	T	1	2021-03-02	Israel
S_982_A	S	982	SRR14475973	24506	T	G	1	2021-03-02	Israel
S_1118_H	S	1118	SRR14475973	24914	G	C	0,999317	2021-03-02	Israel
ORF3a_151_I	ORF3a	151	SRR14475973	25844	C	T	0,999271	2021-03-02	Israel
ORF7a_62_*	ORF7a	62	SRR14475973	27577	C	T	1	2021-03-02	Israel
ORF8_27_*	ORF8	27	SRR14475973	27972	C	T	1	2021-03-02	Israel
ORF8_52_I	ORF8	52	SRR14475973	28048	G	T	0,999519	2021-03-02	Israel
ORF8_73_C	ORF8	73	SRR14475973	28111	A	G	0,999462	2021-03-02	Israel
N_3_H	N	3	SRR14475973	28280	G	C	0,999293	2021-03-02	Israel
N_3_V	N	3	SRR14475973	28281	A	T	0,999529	2021-03-02	Israel
N_3_E	N	3	SRR14475973	28282	T	A	0,999059	2021-03-02	Israel
N_30_E	N	30	SRR14475973	28362	G	A	0,971213	2021-03-02	Israel
N_203_K	N	203	SRR14475973	28881	G	A	1	2021-03-02	Israel
N_204_R	N	204	SRR14475973	28883	G	C	1	2021-03-02	Israel
N_235_F	N	235	SRR14475973	28977	C	T	1	2021-03-02	Israel
N_260_NA	N	260	SRR14475973	29051	C	+A	0,0501825	2021-03-02	Israel
ORF1ab_264_Y	ORF1ab	264	SRR14475974	1055	G	T	0,0982879	2021-03-01	Israel
ORF1ab_1001_I	ORF1ab	1001	SRR14475974	3267	C	T	1	2021-03-01	Israel
ORF1ab_1178_S	ORF1ab	1178	SRR14475974	3798	T	C	0,109116	2021-03-01	Israel
ORF1ab_1708_D	ORF1ab	1708	SRR14475974	5388	C	A	0,992701	2021-03-01	Israel
ORF1ab_2144_NA	ORF1ab	2144	SRR14475974	6696	C	+T	0,056212	2021-03-01	Israel
ORF1ab_2230_T	ORF1ab	2230	SRR14475974	6954	T	C	1	2021-03-01	Israel
ORF1ab_2442_R	ORF1ab	2442	SRR14475974	7590	A	G	0,179245	2021-03-01	Israel
ORF1ab_3674_NA	ORF1ab	3674	SRR14475974	11287	G	-TCTGGTTTT	0,993648	2021-03-01	Israel
ORF1ab_222_I	ORF1ab	222	SRR14475974	14131	G	A	0,0695876	2021-03-01	Israel
ORF1ab_314_L	ORF1ab	314	SRR14475974	14408	C	T	1	2021-03-01	Israel
ORF1ab_434_V	ORF1ab	434	SRR14475974	14768	C	T	0,0574641	2021-03-01	Israel
ORF1ab_595_I	ORF1ab	595	SRR14475974	15251	C	T	0,052381	2021-03-01	Israel
ORF1ab_1383_R	ORF1ab	1383	SRR14475974	17615	A	G	0,053518	2021-03-01	Israel
ORF1ab_1975_S	ORF1ab	1975	SRR14475974	19390	C	T	0,13764	2021-03-01	Israel
ORF1ab_2333_G	ORF1ab	2333	SRR14475974	20465	A	G	0,114833	2021-03-01	Israel
S_3_NA	S	3	SRR14475974	21569	G	+TTTTGTT	0,0774194	2021-03-01	Israel
S_3_NA	S	3	SRR14475974	21569	G	+TTTTGT	0,192258	2021-03-01	Israel
S_3_NA	S	3	SRR14475974	21569	G	+T	0,116129	2021-03-01	Israel
S_5_F	S	5	SRR14475974	21575	C	T	0,997596	2021-03-01	Israel
S_68_NA	S	68	SRR14475974	21764	A	-TACATG	0,981413	2021-03-01	Israel
S_143_NA	S	143	SRR14475974	21990	T	-TTA	0,959979	2021-03-01	Israel
S_570_D	S	570	SRR14475974	23271	C	A	0,987915	2021-03-01	Israel
S_614_G	S	614	SRR14475974	23403	A	G	0,999696	2021-03-01	Israel
S_681_H	S	681	SRR14475974	23604	C	A	0,988372	2021-03-01	Israel
S_716_I	S	716	SRR14475974	23709	C	T	0,989786	2021-03-01	Israel
S_982_A	S	982	SRR14475974	24506	T	G	1	2021-03-01	Israel
S_1118_H	S	1118	SRR14475974	24914	G	C	0,965282	2021-03-01	Israel
ORF3a_21_N	ORF3a	21	SRR14475974	25455	G	T	0,135077	2021-03-01	Israel
ORF3a_34_M	ORF3a	34	SRR14475974	25493	C	T	0,133333	2021-03-01	Israel
ORF3a_151_I	ORF3a	151	SRR14475974	25844	C	T	1	2021-03-01	Israel
ORF7a_62_*	ORF7a	62	SRR14475974	27577	C	T	1	2021-03-01	Israel
ORF8_27_*	ORF8	27	SRR14475974	27972	C	T	0,985685	2021-03-01	Israel
ORF8_52_I	ORF8	52	SRR14475974	28048	G	T	0,983113	2021-03-01	Israel
ORF8_68_*	ORF8	68	SRR14475974	28095	A	T	0,215401	2021-03-01	Israel
ORF8_73_C	ORF8	73	SRR14475974	28111	A	G	0,987488	2021-03-01	Israel
N_3_H	N	3	SRR14475974	28280	G	C	0,990283	2021-03-01	Israel
N_3_V	N	3	SRR14475974	28281	A	T	0,990453	2021-03-01	Israel
N_3_E	N	3	SRR14475974	28282	T	A	0,990168	2021-03-01	Israel
N_30_E	N	30	SRR14475974	28362	G	A	0,459569	2021-03-01	Israel
N_203_K	N	203	SRR14475974	28881	G	A	1	2021-03-01	Israel
N_204_R	N	204	SRR14475974	28883	G	C	1	2021-03-01	Israel
N_235_F	N	235	SRR14475974	28977	C	T	1	2021-03-01	Israel
ORF1ab_624_F	ORF1ab	624	SRR14475975	2135	C	T	0,783537	2021-03-01	Israel
ORF1ab_1001_I	ORF1ab	1001	SRR14475975	3267	C	T	0,995819	2021-03-01	Israel
ORF1ab_1708_D	ORF1ab	1708	SRR14475975	5388	C	A	0,995861	2021-03-01	Israel
ORF1ab_2144_NA	ORF1ab	2144	SRR14475975	6696	C	+T	0,0570162	2021-03-01	Israel
ORF1ab_2230_T	ORF1ab	2230	SRR14475975	6954	T	C	1	2021-03-01	Israel
ORF1ab_2686_H	ORF1ab	2686	SRR14475975	8322	G	A	0,28046	2021-03-01	Israel
ORF1ab_3261_I	ORF1ab	3261	SRR14475975	10046	G	A	0,227778	2021-03-01	Israel
ORF1ab_3674_NA	ORF1ab	3674	SRR14475975	11287	G	-TCTGGTTTT	0,99179	2021-03-01	Israel
ORF1ab_222_I	ORF1ab	222	SRR14475975	14131	G	A	0,068398	2021-03-01	Israel
ORF1ab_314_L	ORF1ab	314	SRR14475975	14408	C	T	1	2021-03-01	Israel
ORF1ab_2333_G	ORF1ab	2333	SRR14475975	20465	A	G	0,196388	2021-03-01	Israel
S_3_NA	S	3	SRR14475975	21569	G	+T	0,052514	2021-03-01	Israel
S_5_F	S	5	SRR14475975	21575	C	T	0,995246	2021-03-01	Israel
S_68_NA	S	68	SRR14475975	21764	A	-TACATG	0,993428	2021-03-01	Israel
S_143_NA	S	143	SRR14475975	21990	T	-TTA	0,988042	2021-03-01	Israel
S_547_I	S	547	SRR14475975	23202	C	T	0,705794	2021-03-01	Israel
S_570_D	S	570	SRR14475975	23271	C	A	0,991926	2021-03-01	Israel
S_614_G	S	614	SRR14475975	23403	A	G	0,99769	2021-03-01	Israel
S_681_H	S	681	SRR14475975	23604	C	A	0,999055	2021-03-01	Israel
S_716_I	S	716	SRR14475975	23709	C	T	0,999516	2021-03-01	Israel
S_982_A	S	982	SRR14475975	24506	T	G	1	2021-03-01	Israel
S_1118_H	S	1118	SRR14475975	24914	G	C	0,996354	2021-03-01	Israel
ORF3a_151_I	ORF3a	151	SRR14475975	25844	C	T	0,997257	2021-03-01	Israel
ORF7a_62_*	ORF7a	62	SRR14475975	27577	C	T	0,995146	2021-03-01	Israel
ORF8_27_*	ORF8	27	SRR14475975	27972	C	T	0,999683	2021-03-01	Israel
ORF8_52_I	ORF8	52	SRR14475975	28048	G	T	1	2021-03-01	Israel
ORF8_73_C	ORF8	73	SRR14475975	28111	A	G	0,999807	2021-03-01	Israel
N_3_H	N	3	SRR14475975	28280	G	C	0,996612	2021-03-01	Israel
N_3_V	N	3	SRR14475975	28281	A	T	0,996401	2021-03-01	Israel
N_3_E	N	3	SRR14475975	28282	T	A	0,99619	2021-03-01	Israel
N_203_K	N	203	SRR14475975	28881	G	A	1	2021-03-01	Israel
N_204_R	N	204	SRR14475975	28883	G	C	1	2021-03-01	Israel
N_235_F	N	235	SRR14475975	28977	C	T	1	2021-03-01	Israel
ORF1ab_624_F	ORF1ab	624	SRR14475976	2135	C	T	0,999419	2021-03-01	Israel
ORF1ab_1001_I	ORF1ab	1001	SRR14475976	3267	C	T	1	2021-03-01	Israel
ORF1ab_1708_D	ORF1ab	1708	SRR14475976	5388	C	A	0,999425	2021-03-01	Israel
ORF1ab_2144_NA	ORF1ab	2144	SRR14475976	6696	C	+T	0,0647431	2021-03-01	Israel
ORF1ab_2230_T	ORF1ab	2230	SRR14475976	6954	T	C	1	2021-03-01	Israel
ORF1ab_3674_NA	ORF1ab	3674	SRR14475976	11287	G	-TCTGGTTTT	0,996195	2021-03-01	Israel
ORF1ab_314_L	ORF1ab	314	SRR14475976	14408	C	T	1	2021-03-01	Israel
S_3_NA	S	3	SRR14475976	21569	G	+T	0,0613757	2021-03-01	Israel
S_5_F	S	5	SRR14475976	21575	C	T	1	2021-03-01	Israel
S_68_NA	S	68	SRR14475976	21764	A	-TACATG	0,996369	2021-03-01	Israel
S_143_NA	S	143	SRR14475976	21990	T	-TTA	0,989759	2021-03-01	Israel
S_501_Y	S	501	SRR14475976	23063	A	T	1	2021-03-01	Israel
S_547_I	S	547	SRR14475976	23202	C	T	0,999398	2021-03-01	Israel
S_570_D	S	570	SRR14475976	23271	C	A	1	2021-03-01	Israel
S_614_G	S	614	SRR14475976	23403	A	G	1	2021-03-01	Israel
S_681_H	S	681	SRR14475976	23604	C	A	1	2021-03-01	Israel
S_716_I	S	716	SRR14475976	23709	C	T	0,998985	2021-03-01	Israel
S_982_A	S	982	SRR14475976	24506	T	G	1	2021-03-01	Israel
S_1118_H	S	1118	SRR14475976	24914	G	C	1	2021-03-01	Israel
ORF3a_151_I	ORF3a	151	SRR14475976	25844	C	T	0,999138	2021-03-01	Israel
ORF7a_62_*	ORF7a	62	SRR14475976	27577	C	T	1	2021-03-01	Israel
ORF8_27_*	ORF8	27	SRR14475976	27972	C	T	0,999198	2021-03-01	Israel
ORF8_52_I	ORF8	52	SRR14475976	28048	G	T	1	2021-03-01	Israel
ORF8_73_C	ORF8	73	SRR14475976	28111	A	G	0,999568	2021-03-01	Israel
N_3_H	N	3	SRR14475976	28280	G	C	0,999637	2021-03-01	Israel
N_3_V	N	3	SRR14475976	28281	A	T	0,999637	2021-03-01	Israel
N_3_E	N	3	SRR14475976	28282	T	A	1	2021-03-01	Israel
N_203_K	N	203	SRR14475976	28881	G	A	1	2021-03-01	Israel
N_204_R	N	204	SRR14475976	28883	G	C	1	2021-03-01	Israel
N_235_F	N	235	SRR14475976	28977	C	T	1	2021-03-01	Israel
ORF1ab_1001_I	ORF1ab	1001	SRR14475977	3267	C	T	1	2021-01-31	Israel
ORF1ab_1708_D	ORF1ab	1708	SRR14475977	5388	C	A	1	2021-01-31	Israel
ORF1ab_2144_NA	ORF1ab	2144	SRR14475977	6696	C	+T	0,0564516	2021-01-31	Israel
ORF1ab_2230_T	ORF1ab	2230	SRR14475977	6954	T	C	1	2021-01-31	Israel
ORF1ab_2990_D	ORF1ab	2990	SRR14475977	9235	A	T	0,0919312	2021-01-31	Israel
ORF1ab_2991_T	ORF1ab	2991	SRR14475977	9237	G	C	0,0922975	2021-01-31	Israel
ORF1ab_2992_L	ORF1ab	2992	SRR14475977	9240	C	T	0,0902455	2021-01-31	Israel
ORF1ab_2993_*	ORF1ab	2993	SRR14475977	9242	G	T	0,0912698	2021-01-31	Israel
ORF1ab_2993_G	ORF1ab	2993	SRR14475977	9243	A	G	0,092053	2021-01-31	Israel
ORF1ab_2993_D	ORF1ab	2993	SRR14475977	9244	A	T	0,092246	2021-01-31	Israel
ORF1ab_3261_I	ORF1ab	3261	SRR14475977	10046	G	A	0,0789474	2021-01-31	Israel
ORF1ab_3674_NA	ORF1ab	3674	SRR14475977	11287	G	-TCTGGTTTT	0,996556	2021-01-31	Israel
ORF1ab_314_L	ORF1ab	314	SRR14475977	14408	C	T	1	2021-01-31	Israel
ORF1ab_569_*	ORF1ab	569	SRR14475977	15173	C	A	0,0704574	2021-01-31	Israel
ORF1ab_2333_G	ORF1ab	2333	SRR14475977	20465	A	G	0,078534	2021-01-31	Israel
S_3_NA	S	3	SRR14475977	21569	G	+T	0,0838223	2021-01-31	Israel
S_5_F	S	5	SRR14475977	21575	C	T	1	2021-01-31	Israel
S_68_NA	S	68	SRR14475977	21764	A	-TACATG	0,995983	2021-01-31	Israel
S_143_NA	S	143	SRR14475977	21990	T	-TTA	0,97535	2021-01-31	Israel
S_570_D	S	570	SRR14475977	23271	C	A	0,999626	2021-01-31	Israel
S_614_G	S	614	SRR14475977	23403	A	G	1	2021-01-31	Israel
S_681_H	S	681	SRR14475977	23604	C	A	1	2021-01-31	Israel
S_716_I	S	716	SRR14475977	23709	C	T	0,999563	2021-01-31	Israel
S_982_A	S	982	SRR14475977	24506	T	G	1	2021-01-31	Israel
S_1118_H	S	1118	SRR14475977	24914	G	C	1	2021-01-31	Israel
ORF3a_151_I	ORF3a	151	SRR14475977	25844	C	T	1	2021-01-31	Israel
ORF7a_62_*	ORF7a	62	SRR14475977	27577	C	T	1	2021-01-31	Israel
ORF8_27_*	ORF8	27	SRR14475977	27972	C	T	0,999676	2021-01-31	Israel
ORF8_52_I	ORF8	52	SRR14475977	28048	G	T	0,997977	2021-01-31	Israel
ORF8_73_C	ORF8	73	SRR14475977	28111	A	G	0,99982	2021-01-31	Israel
N_3_H	N	3	SRR14475977	28280	G	C	1	2021-01-31	Israel
N_3_V	N	3	SRR14475977	28281	A	T	1	2021-01-31	Israel
N_3_E	N	3	SRR14475977	28282	T	A	1	2021-01-31	Israel
N_203_K	N	203	SRR14475977	28881	G	A	1	2021-01-31	Israel
N_204_R	N	204	SRR14475977	28883	G	C	1	2021-01-31	Israel
N_235_F	N	235	SRR14475977	28977	C	T	1	2021-01-31	Israel
ORF1ab_1001_I	ORF1ab	1001	SRR14475978	3267	C	T	1	2021-03-01	Israel
ORF1ab_1708_D	ORF1ab	1708	SRR14475978	5388	C	A	0,999666	2021-03-01	Israel
ORF1ab_2230_T	ORF1ab	2230	SRR14475978	6954	T	C	1	2021-03-01	Israel
ORF1ab_3674_NA	ORF1ab	3674	SRR14475978	11287	G	-TCTGGTTTT	0,996242	2021-03-01	Israel
ORF1ab_3730_V	ORF1ab	3730	SRR14475978	11454	C	T	0,99954	2021-03-01	Israel
ORF1ab_314_L	ORF1ab	314	SRR14475978	14408	C	T	1	2021-03-01	Israel
S_3_NA	S	3	SRR14475978	21569	G	+T	0,0523903	2021-03-01	Israel
S_5_F	S	5	SRR14475978	21575	C	T	1	2021-03-01	Israel
S_68_NA	S	68	SRR14475978	21764	A	-TACATG	0,999298	2021-03-01	Israel
S_143_NA	S	143	SRR14475978	21990	T	-TTA	0,992297	2021-03-01	Israel
S_501_Y	S	501	SRR14475978	23063	A	T	1	2021-03-01	Israel
S_570_D	S	570	SRR14475978	23271	C	A	0,998639	2021-03-01	Israel
S_614_G	S	614	SRR14475978	23403	A	G	1	2021-03-01	Israel
S_681_H	S	681	SRR14475978	23604	C	A	0,999435	2021-03-01	Israel
S_716_I	S	716	SRR14475978	23709	C	T	0,999425	2021-03-01	Israel
S_982_A	S	982	SRR14475978	24506	T	G	0,999018	2021-03-01	Israel
S_1118_H	S	1118	SRR14475978	24914	G	C	0,99941	2021-03-01	Israel
ORF3a_151_I	ORF3a	151	SRR14475978	25844	C	T	0,998268	2021-03-01	Israel
ORF7a_62_*	ORF7a	62	SRR14475978	27577	C	T	1	2021-03-01	Israel
ORF8_27_*	ORF8	27	SRR14475978	27972	C	T	1	2021-03-01	Israel
ORF8_52_I	ORF8	52	SRR14475978	28048	G	T	0,999075	2021-03-01	Israel
ORF8_73_C	ORF8	73	SRR14475978	28111	A	G	0,999245	2021-03-01	Israel
N_3_H	N	3	SRR14475978	28280	G	C	0,9978	2021-03-01	Israel
N_3_V	N	3	SRR14475978	28281	A	T	0,997809	2021-03-01	Israel
N_3_E	N	3	SRR14475978	28282	T	A	0,9978	2021-03-01	Israel
N_203_K	N	203	SRR14475978	28881	G	A	1	2021-03-01	Israel
N_204_R	N	204	SRR14475978	28883	G	C	1	2021-03-01	Israel
N_235_F	N	235	SRR14475978	28977	C	T	1	2021-03-01	Israel
ORF1ab_1001_I	ORF1ab	1001	SRR14475979	3267	C	T	1	2021-03-01	Israel
ORF1ab_1586_I	ORF1ab	1586	SRR14475979	5023	G	T	0,998361	2021-03-01	Israel
ORF1ab_1708_D	ORF1ab	1708	SRR14475979	5388	C	A	1	2021-03-01	Israel
ORF1ab_2144_NA	ORF1ab	2144	SRR14475979	6696	C	+T	0,076245	2021-03-01	Israel
ORF1ab_2230_T	ORF1ab	2230	SRR14475979	6954	T	C	1	2021-03-01	Israel
ORF1ab_3674_NA	ORF1ab	3674	SRR14475979	11287	G	-TCTGGTTTT	0,993771	2021-03-01	Israel
ORF1ab_314_L	ORF1ab	314	SRR14475979	14408	C	T	1	2021-03-01	Israel
S_3_NA	S	3	SRR14475979	21569	G	+T	0,0937238	2021-03-01	Israel
S_5_F	S	5	SRR14475979	21575	C	T	1	2021-03-01	Israel
S_68_NA	S	68	SRR14475979	21764	A	-TACATG	0,997732	2021-03-01	Israel
S_143_NA	S	143	SRR14475979	21990	T	-TTA	0,980302	2021-03-01	Israel
S_501_Y	S	501	SRR14475979	23063	A	T	1	2021-03-01	Israel
S_570_D	S	570	SRR14475979	23271	C	A	0,998916	2021-03-01	Israel
S_614_G	S	614	SRR14475979	23403	A	G	0,999641	2021-03-01	Israel
S_640_F	S	640	SRR14475979	23481	C	T	0,989486	2021-03-01	Israel
S_681_H	S	681	SRR14475979	23604	C	A	0,999266	2021-03-01	Israel
S_716_I	S	716	SRR14475979	23709	C	T	1	2021-03-01	Israel
S_982_A	S	982	SRR14475979	24506	T	G	1	2021-03-01	Israel
S_1118_H	S	1118	SRR14475979	24914	G	C	0,998656	2021-03-01	Israel
ORF3a_151_I	ORF3a	151	SRR14475979	25844	C	T	1	2021-03-01	Israel
ORF3a_255_NA	ORF3a	255	SRR14475979	26157	T	-GTTA	0,992656	2021-03-01	Israel
ORF7a_62_*	ORF7a	62	SRR14475979	27577	C	T	1	2021-03-01	Israel
ORF8_27_*	ORF8	27	SRR14475979	27972	C	T	0,999469	2021-03-01	Israel
ORF8_52_I	ORF8	52	SRR14475979	28048	G	T	0,999453	2021-03-01	Israel
ORF8_73_C	ORF8	73	SRR14475979	28111	A	G	0,999738	2021-03-01	Israel
N_3_H	N	3	SRR14475979	28280	G	C	1	2021-03-01	Israel
N_3_V	N	3	SRR14475979	28281	A	T	1	2021-03-01	Israel
N_3_E	N	3	SRR14475979	28282	T	A	0,999216	2021-03-01	Israel
N_203_K	N	203	SRR14475979	28881	G	A	1	2021-03-01	Israel
N_204_R	N	204	SRR14475979	28883	G	C	1	2021-03-01	Israel
N_235_F	N	235	SRR14475979	28977	C	T	1	2021-03-01	Israel
ORF1ab_10_D	ORF1ab	10	SRR14475980	295	G	T	0,99716	2021-03-01	Israel
ORF1ab_1001_I	ORF1ab	1001	SRR14475980	3267	C	T	1	2021-03-01	Israel
ORF1ab_1708_D	ORF1ab	1708	SRR14475980	5388	C	A	1	2021-03-01	Israel
ORF1ab_2144_NA	ORF1ab	2144	SRR14475980	6696	C	+T	0,0713732	2021-03-01	Israel
ORF1ab_2230_T	ORF1ab	2230	SRR14475980	6954	T	C	1	2021-03-01	Israel
ORF1ab_3674_NA	ORF1ab	3674	SRR14475980	11287	G	-TCTGGTTTT	0,997264	2021-03-01	Israel
ORF1ab_314_L	ORF1ab	314	SRR14475980	14408	C	T	0,998996	2021-03-01	Israel
S_5_F	S	5	SRR14475980	21575	C	T	1	2021-03-01	Israel
S_68_NA	S	68	SRR14475980	21764	A	-TACATG	0,998566	2021-03-01	Israel
S_143_NA	S	143	SRR14475980	21990	T	-TTA	0,988772	2021-03-01	Israel
S_501_Y	S	501	SRR14475980	23063	A	T	1	2021-03-01	Israel
S_570_D	S	570	SRR14475980	23271	C	A	0,999523	2021-03-01	Israel
S_614_G	S	614	SRR14475980	23403	A	G	1	2021-03-01	Israel
S_681_H	S	681	SRR14475980	23604	C	A	0,999059	2021-03-01	Israel
S_716_I	S	716	SRR14475980	23709	C	T	1	2021-03-01	Israel
S_982_A	S	982	SRR14475980	24506	T	G	1	2021-03-01	Israel
S_1118_H	S	1118	SRR14475980	24914	G	C	1	2021-03-01	Israel
ORF3a_151_I	ORF3a	151	SRR14475980	25844	C	T	1	2021-03-01	Israel
ORF7a_62_*	ORF7a	62	SRR14475980	27577	C	T	1	2021-03-01	Israel
ORF8_27_*	ORF8	27	SRR14475980	27972	C	T	1	2021-03-01	Israel
ORF8_50_R	ORF8	50	SRR14475980	28041	G	A	0,99911	2021-03-01	Israel
ORF8_52_I	ORF8	52	SRR14475980	28048	G	T	0,99911	2021-03-01	Israel
ORF8_73_C	ORF8	73	SRR14475980	28111	A	G	0,999618	2021-03-01	Israel
N_3_H	N	3	SRR14475980	28280	G	C	1	2021-03-01	Israel
N_3_V	N	3	SRR14475980	28281	A	T	1	2021-03-01	Israel
N_3_E	N	3	SRR14475980	28282	T	A	0,999266	2021-03-01	Israel
N_203_K	N	203	SRR14475980	28881	G	A	1	2021-03-01	Israel
N_204_R	N	204	SRR14475980	28883	G	C	1	2021-03-01	Israel
N_235_F	N	235	SRR14475980	28977	C	T	1	2021-03-01	Israel
ORF1ab_1001_I	ORF1ab	1001	SRR14475981	3267	C	T	1	2021-03-04	Israel
ORF1ab_1708_D	ORF1ab	1708	SRR14475981	5388	C	A	0,998416	2021-03-04	Israel
ORF1ab_2230_T	ORF1ab	2230	SRR14475981	6954	T	C	1	2021-03-04	Israel
ORF1ab_2746_I	ORF1ab	2746	SRR14475981	8502	C	T	0,994269	2021-03-04	Israel
ORF1ab_3674_NA	ORF1ab	3674	SRR14475981	11287	G	-TCTGGTTTT	0,996848	2021-03-04	Israel
ORF1ab_314_L	ORF1ab	314	SRR14475981	14408	C	T	1	2021-03-04	Israel
S_19_I	S	19	SRR14475981	21618	C	T	0,975564	2021-03-04	Israel
S_68_NA	S	68	SRR14475981	21764	A	-TACATG	0,999277	2021-03-04	Israel
S_143_NA	S	143	SRR14475981	21990	T	-TTA	0,978324	2021-03-04	Israel
S_501_Y	S	501	SRR14475981	23063	A	T	1	2021-03-04	Israel
S_570_D	S	570	SRR14475981	23271	C	A	0,999481	2021-03-04	Israel
S_614_G	S	614	SRR14475981	23403	A	G	1	2021-03-04	Israel
S_681_H	S	681	SRR14475981	23604	C	A	1	2021-03-04	Israel
S_716_I	S	716	SRR14475981	23709	C	T	0,998908	2021-03-04	Israel
S_982_A	S	982	SRR14475981	24506	T	G	1	2021-03-04	Israel
S_1118_H	S	1118	SRR14475981	24914	G	C	1	2021-03-04	Israel
ORF8_27_*	ORF8	27	SRR14475981	27972	C	T	1	2021-03-04	Israel
ORF8_52_I	ORF8	52	SRR14475981	28048	G	T	0,999214	2021-03-04	Israel
ORF8_68_*	ORF8	68	SRR14475981	28095	A	T	0,992969	2021-03-04	Israel
ORF8_73_C	ORF8	73	SRR14475981	28111	A	G	0,999578	2021-03-04	Israel
N_3_H	N	3	SRR14475981	28280	G	C	1	2021-03-04	Israel
N_3_V	N	3	SRR14475981	28281	A	T	0,999598	2021-03-04	Israel
N_3_E	N	3	SRR14475981	28282	T	A	1	2021-03-04	Israel
N_195_I	N	195	SRR14475981	28857	G	T	0,995169	2021-03-04	Israel
N_203_K	N	203	SRR14475981	28881	G	A	1	2021-03-04	Israel
N_204_R	N	204	SRR14475981	28883	G	C	1	2021-03-04	Israel
N_235_F	N	235	SRR14475981	28977	C	T	0,998276	2021-03-04	Israel
ORF1ab_75_G	ORF1ab	75	SRR14475982	489	A	G	0,988574	2021-03-03	Israel
ORF1ab_1001_I	ORF1ab	1001	SRR14475982	3267	C	T	1	2021-03-03	Israel
ORF1ab_1708_D	ORF1ab	1708	SRR14475982	5388	C	A	1	2021-03-03	Israel
ORF1ab_2144_NA	ORF1ab	2144	SRR14475982	6696	C	+T	0,0867111	2021-03-03	Israel
ORF1ab_2230_T	ORF1ab	2230	SRR14475982	6954	T	C	0,99596	2021-03-03	Israel
ORF1ab_3674_NA	ORF1ab	3674	SRR14475982	11287	G	-TCTGGTTTT	0,992412	2021-03-03	Israel
ORF1ab_314_L	ORF1ab	314	SRR14475982	14408	C	T	1	2021-03-03	Israel
S_3_NA	S	3	SRR14475982	21569	G	+T	0,0664273	2021-03-03	Israel
S_5_F	S	5	SRR14475982	21575	C	T	0,998514	2021-03-03	Israel
S_68_NA	S	68	SRR14475982	21764	A	-TACATG	0,99552	2021-03-03	Israel
S_143_NA	S	143	SRR14475982	21990	T	-TTA	0,985707	2021-03-03	Israel
S_501_Y	S	501	SRR14475982	23063	A	T	1	2021-03-03	Israel
S_570_D	S	570	SRR14475982	23271	C	A	0,9996	2021-03-03	Israel
S_614_G	S	614	SRR14475982	23403	A	G	1	2021-03-03	Israel
S_681_H	S	681	SRR14475982	23604	C	A	1	2021-03-03	Israel
S_716_I	S	716	SRR14475982	23709	C	T	1	2021-03-03	Israel
S_982_A	S	982	SRR14475982	24506	T	G	1	2021-03-03	Israel
S_1118_H	S	1118	SRR14475982	24914	G	C	1	2021-03-03	Israel
ORF3a_151_I	ORF3a	151	SRR14475982	25844	C	T	1	2021-03-03	Israel
ORF7a_62_*	ORF7a	62	SRR14475982	27577	C	T	1	2021-03-03	Israel
ORF8_27_*	ORF8	27	SRR14475982	27972	C	T	1	2021-03-03	Israel
ORF8_52_I	ORF8	52	SRR14475982	28048	G	T	0,999435	2021-03-03	Israel
ORF8_73_C	ORF8	73	SRR14475982	28111	A	G	1	2021-03-03	Israel
N_3_H	N	3	SRR14475982	28280	G	C	1	2021-03-03	Israel
N_3_V	N	3	SRR14475982	28281	A	T	0,999742	2021-03-03	Israel
N_3_E	N	3	SRR14475982	28282	T	A	1	2021-03-03	Israel
N_203_K	N	203	SRR14475982	28881	G	A	1	2021-03-03	Israel
N_204_R	N	204	SRR14475982	28883	G	C	1	2021-03-03	Israel
N_235_F	N	235	SRR14475982	28977	C	T	1	2021-03-03	Israel
ORF1ab_1001_I	ORF1ab	1001	SRR14475983	3267	C	T	1	2021-03-03	Israel
ORF1ab_1316_V	ORF1ab	1316	SRR14475983	4212	C	T	0,0864646	2021-03-03	Israel
ORF1ab_1708_D	ORF1ab	1708	SRR14475983	5388	C	A	1	2021-03-03	Israel
ORF1ab_2144_NA	ORF1ab	2144	SRR14475983	6696	C	+T	0,085	2021-03-03	Israel
ORF1ab_2230_T	ORF1ab	2230	SRR14475983	6954	T	C	1	2021-03-03	Israel
ORF1ab_2442_R	ORF1ab	2442	SRR14475983	7590	A	G	0,0684932	2021-03-03	Israel
ORF1ab_3079_NA	ORF1ab	3079	SRR14475983	9502	C	+T	0,0516605	2021-03-03	Israel
ORF1ab_3674_NA	ORF1ab	3674	SRR14475983	11287	G	-TCTGGTTTT	0,986991	2021-03-03	Israel
ORF1ab_149_K	ORF1ab	149	SRR14475983	13914	T	G	0,0660603	2021-03-03	Israel
ORF1ab_314_L	ORF1ab	314	SRR14475983	14408	C	T	1	2021-03-03	Israel
ORF1ab_434_V	ORF1ab	434	SRR14475983	14768	C	T	0,230187	2021-03-03	Israel
ORF1ab_595_I	ORF1ab	595	SRR14475983	15251	C	T	0,197207	2021-03-03	Israel
ORF1ab_2333_G	ORF1ab	2333	SRR14475983	20465	A	G	0,127273	2021-03-03	Israel
S_3_NA	S	3	SRR14475983	21569	G	+T	0,122751	2021-03-03	Israel
S_5_F	S	5	SRR14475983	21575	C	T	1	2021-03-03	Israel
S_68_NA	S	68	SRR14475983	21764	A	-TACATG	0,987478	2021-03-03	Israel
S_143_NA	S	143	SRR14475983	21990	T	-TTA	0,960677	2021-03-03	Israel
S_570_D	S	570	SRR14475983	23271	C	A	0,970897	2021-03-03	Israel
S_614_G	S	614	SRR14475983	23403	A	G	1	2021-03-03	Israel
S_681_H	S	681	SRR14475983	23604	C	A	1	2021-03-03	Israel
S_716_I	S	716	SRR14475983	23709	C	T	1	2021-03-03	Israel
S_982_A	S	982	SRR14475983	24506	T	G	1	2021-03-03	Israel
S_1118_H	S	1118	SRR14475983	24914	G	C	0,960161	2021-03-03	Israel
ORF3a_151_I	ORF3a	151	SRR14475983	25844	C	T	1	2021-03-03	Israel
ORF3a_263_T	ORF3a	263	SRR14475983	26180	T	C	0,0564516	2021-03-03	Israel
ORF7a_62_*	ORF7a	62	SRR14475983	27577	C	T	1	2021-03-03	Israel
ORF8_27_*	ORF8	27	SRR14475983	27972	C	T	0,996864	2021-03-03	Israel
ORF8_52_I	ORF8	52	SRR14475983	28048	G	T	0,997419	2021-03-03	Israel
ORF8_73_C	ORF8	73	SRR14475983	28111	A	G	0,998471	2021-03-03	Israel
N_3_H	N	3	SRR14475983	28280	G	C	0,994722	2021-03-03	Israel
N_3_V	N	3	SRR14475983	28281	A	T	0,994714	2021-03-03	Israel
N_3_E	N	3	SRR14475983	28282	T	A	0,994726	2021-03-03	Israel
N_203_K	N	203	SRR14475983	28881	G	A	1	2021-03-03	Israel
N_204_R	N	204	SRR14475983	28883	G	C	1	2021-03-03	Israel
N_235_F	N	235	SRR14475983	28977	C	T	1	2021-03-03	Israel
N_260_NA	N	260	SRR14475983	29051	C	+A	0,0517378	2021-03-03	Israel
ORF1ab_131_V	ORF1ab	131	SRR14475984	657	C	T	0,103093	2021-03-03	Israel
ORF1ab_264_Y	ORF1ab	264	SRR14475984	1055	G	T	0,20389	2021-03-03	Israel
ORF1ab_1001_I	ORF1ab	1001	SRR14475984	3267	C	T	0,992092	2021-03-03	Israel
ORF1ab_1178_S	ORF1ab	1178	SRR14475984	3798	T	C	0,191641	2021-03-03	Israel
ORF1ab_1708_D	ORF1ab	1708	SRR14475984	5388	C	A	0,990431	2021-03-03	Israel
ORF1ab_2230_T	ORF1ab	2230	SRR14475984	6954	T	C	1	2021-03-03	Israel
ORF1ab_3261_I	ORF1ab	3261	SRR14475984	10046	G	A	0,666667	2021-03-03	Israel
ORF1ab_3674_NA	ORF1ab	3674	SRR14475984	11287	G	-TCTGGTTTT	0,988428	2021-03-03	Israel
ORF1ab_314_L	ORF1ab	314	SRR14475984	14408	C	T	1	2021-03-03	Israel
ORF1ab_434_V	ORF1ab	434	SRR14475984	14768	C	T	0,384561	2021-03-03	Israel
ORF1ab_595_I	ORF1ab	595	SRR14475984	15251	C	T	0,442582	2021-03-03	Israel
ORF1ab_1975_S	ORF1ab	1975	SRR14475984	19390	C	T	0,180064	2021-03-03	Israel
ORF1ab_2333_G	ORF1ab	2333	SRR14475984	20465	A	G	0,656425	2021-03-03	Israel
S_3_NA	S	3	SRR14475984	21569	G	+T	0,0783444	2021-03-03	Israel
S_5_F	S	5	SRR14475984	21575	C	T	0,974933	2021-03-03	Israel
S_68_NA	S	68	SRR14475984	21764	A	-TACATG	0,979958	2021-03-03	Israel
S_143_NA	S	143	SRR14475984	21990	T	-TTA	0,963007	2021-03-03	Israel
S_193_L	S	193	SRR14475984	22139	G	C	0,0510638	2021-03-03	Israel
S_570_D	S	570	SRR14475984	23271	C	A	0,98666	2021-03-03	Israel
S_614_G	S	614	SRR14475984	23403	A	G	1	2021-03-03	Israel
S_681_H	S	681	SRR14475984	23604	C	A	0,975159	2021-03-03	Israel
S_716_I	S	716	SRR14475984	23709	C	T	0,977361	2021-03-03	Israel
S_982_A	S	982	SRR14475984	24506	T	G	0,995989	2021-03-03	Israel
S_1118_H	S	1118	SRR14475984	24914	G	C	0,978102	2021-03-03	Israel
ORF3a_15_F	ORF3a	15	SRR14475984	25437	G	T	0,0542339	2021-03-03	Israel
ORF3a_151_I	ORF3a	151	SRR14475984	25844	C	T	1	2021-03-03	Israel
ORF8_27_*	ORF8	27	SRR14475984	27972	C	T	0,981124	2021-03-03	Israel
ORF8_52_I	ORF8	52	SRR14475984	28048	G	T	0,981624	2021-03-03	Israel
ORF8_68_*	ORF8	68	SRR14475984	28095	A	T	0,20397	2021-03-03	Israel
ORF8_73_C	ORF8	73	SRR14475984	28111	A	G	0,990484	2021-03-03	Israel
N_3_H	N	3	SRR14475984	28280	G	C	0,993668	2021-03-03	Israel
N_3_V	N	3	SRR14475984	28281	A	T	0,993771	2021-03-03	Israel
N_3_E	N	3	SRR14475984	28282	T	A	0,992935	2021-03-03	Israel
N_203_K	N	203	SRR14475984	28881	G	A	1	2021-03-03	Israel
N_204_R	N	204	SRR14475984	28883	G	C	1	2021-03-03	Israel
N_267_S	N	267	SRR14475984	29072	G	T	0,0580448	2021-03-03	Israel
ORF1ab_528_L	ORF1ab	528	SRR14475985	1848	C	T	0,40617	2021-03-03	Israel
ORF1ab_781_I	ORF1ab	781	SRR14475985	2607	C	T	0,418269	2021-03-03	Israel
ORF1ab_877_N	ORF1ab	877	SRR14475985	2894	G	A	0,541622	2021-03-03	Israel
ORF1ab_1001_I	ORF1ab	1001	SRR14475985	3267	C	T	0,996713	2021-03-03	Israel
ORF1ab_1178_S	ORF1ab	1178	SRR14475985	3798	T	C	0,098175	2021-03-03	Israel
ORF1ab_1189_NA	ORF1ab	1189	SRR14475985	3832	C	+T	0,0585366	2021-03-03	Israel
ORF1ab_1316_V	ORF1ab	1316	SRR14475985	4212	C	T	0,0756947	2021-03-03	Israel
ORF1ab_1708_D	ORF1ab	1708	SRR14475985	5388	C	A	0,98494	2021-03-03	Israel
ORF1ab_1774_F	ORF1ab	1774	SRR14475985	5585	C	T	0,0716113	2021-03-03	Israel
ORF1ab_2103_NA	ORF1ab	2103	SRR14475985	6572	T	-C	0,0644238	2021-03-03	Israel
ORF1ab_2144_NA	ORF1ab	2144	SRR14475985	6696	C	+T	0,163679	2021-03-03	Israel
ORF1ab_2197_N	ORF1ab	2197	SRR14475985	6855	C	A	0,211921	2021-03-03	Israel
ORF1ab_2230_T	ORF1ab	2230	SRR14475985	6954	T	C	1	2021-03-03	Israel
ORF1ab_2345_V	ORF1ab	2345	SRR14475985	7299	C	T	0,438596	2021-03-03	Israel
ORF1ab_2442_R	ORF1ab	2442	SRR14475985	7590	A	G	0,0967033	2021-03-03	Israel
ORF1ab_3674_NA	ORF1ab	3674	SRR14475985	11287	G	-TCTGGTTTT	0,98831	2021-03-03	Israel
ORF1ab_314_L	ORF1ab	314	SRR14475985	14408	C	T	1	2021-03-03	Israel
ORF1ab_329_I	ORF1ab	329	SRR14475985	14452	G	A	0,09375	2021-03-03	Israel
ORF1ab_434_V	ORF1ab	434	SRR14475985	14768	C	T	0,201811	2021-03-03	Israel
ORF1ab_595_I	ORF1ab	595	SRR14475985	15251	C	T	0,27284	2021-03-03	Israel
ORF1ab_1550_Y	ORF1ab	1550	SRR14475985	18115	C	T	0,0974745	2021-03-03	Israel
ORF1ab_1975_S	ORF1ab	1975	SRR14475985	19390	C	T	0,0829876	2021-03-03	Israel
ORF1ab_2333_G	ORF1ab	2333	SRR14475985	20465	A	G	0,12069	2021-03-03	Israel
S_5_F	S	5	SRR14475985	21575	C	T	1	2021-03-03	Israel
S_68_NA	S	68	SRR14475985	21764	A	-TACATG	0,998909	2021-03-03	Israel
S_75_R	S	75	SRR14475985	21785	G	C	0,119152	2021-03-03	Israel
S_143_NA	S	143	SRR14475985	21990	T	-TTA	0,979511	2021-03-03	Israel
S_570_D	S	570	SRR14475985	23271	C	A	0,960703	2021-03-03	Israel
S_614_G	S	614	SRR14475985	23403	A	G	0,999821	2021-03-03	Israel
S_681_H	S	681	SRR14475985	23604	C	A	1	2021-03-03	Israel
S_716_I	S	716	SRR14475985	23709	C	T	1	2021-03-03	Israel
S_982_A	S	982	SRR14475985	24506	T	G	0,988439	2021-03-03	Israel
S_1118_H	S	1118	SRR14475985	24914	G	C	0,99814	2021-03-03	Israel
ORF3a_151_I	ORF3a	151	SRR14475985	25844	C	T	1	2021-03-03	Israel
ORF8_27_*	ORF8	27	SRR14475985	27972	C	T	0,999671	2021-03-03	Israel
ORF8_52_I	ORF8	52	SRR14475985	28048	G	T	1	2021-03-03	Israel
ORF8_68_*	ORF8	68	SRR14475985	28095	A	T	0,133002	2021-03-03	Israel
ORF8_73_C	ORF8	73	SRR14475985	28111	A	G	0,99984	2021-03-03	Israel
N_3_H	N	3	SRR14475985	28280	G	C	0,99817	2021-03-03	Israel
N_3_V	N	3	SRR14475985	28281	A	T	0,998008	2021-03-03	Israel
N_3_E	N	3	SRR14475985	28282	T	A	0,997856	2021-03-03	Israel
N_203_K	N	203	SRR14475985	28881	G	A	1	2021-03-03	Israel
N_204_R	N	204	SRR14475985	28883	G	C	1	2021-03-03	Israel
N_235_F	N	235	SRR14475985	28977	C	T	1	2021-03-03	Israel
N_260_NA	N	260	SRR14475985	29051	C	+A	0,0721221	2021-03-03	Israel
ORF1ab_1001_I	ORF1ab	1001	SRR14475986	3267	C	T	1	2021-02-28	Israel
ORF1ab_1363_K	ORF1ab	1363	SRR14475986	4352	G	A	0,980385	2021-02-28	Israel
ORF1ab_1708_D	ORF1ab	1708	SRR14475986	5388	C	A	0,998625	2021-02-28	Israel
ORF1ab_2144_NA	ORF1ab	2144	SRR14475986	6696	C	+T	0,0546379	2021-02-28	Israel
ORF1ab_2230_T	ORF1ab	2230	SRR14475986	6954	T	C	1	2021-02-28	Israel
ORF1ab_3674_NA	ORF1ab	3674	SRR14475986	11287	G	-TCTGGTTTT	0,996489	2021-02-28	Israel
ORF1ab_314_L	ORF1ab	314	SRR14475986	14408	C	T	1	2021-02-28	Israel
ORF1ab_899_I	ORF1ab	899	SRR14475986	16163	C	T	0,97912	2021-02-28	Israel
S_3_NA	S	3	SRR14475986	21569	G	+T	0,0709046	2021-02-28	Israel
S_5_F	S	5	SRR14475986	21575	C	T	1	2021-02-28	Israel
S_68_NA	S	68	SRR14475986	21764	A	-TACATG	0,997171	2021-02-28	Israel
S_143_NA	S	143	SRR14475986	21990	T	-TTA	0,98683	2021-02-28	Israel
S_501_Y	S	501	SRR14475986	23063	A	T	1	2021-02-28	Israel
S_570_D	S	570	SRR14475986	23271	C	A	1	2021-02-28	Israel
S_614_G	S	614	SRR14475986	23403	A	G	1	2021-02-28	Israel
S_681_H	S	681	SRR14475986	23604	C	A	0,996361	2021-02-28	Israel
S_716_I	S	716	SRR14475986	23709	C	T	0,998514	2021-02-28	Israel
S_982_A	S	982	SRR14475986	24506	T	G	1	2021-02-28	Israel
S_1118_H	S	1118	SRR14475986	24914	G	C	0,997941	2021-02-28	Israel
ORF3a_151_I	ORF3a	151	SRR14475986	25844	C	T	1	2021-02-28	Israel
ORF7a_62_*	ORF7a	62	SRR14475986	27577	C	T	0,99827	2021-02-28	Israel
ORF8_27_*	ORF8	27	SRR14475986	27972	C	T	0,99955	2021-02-28	Israel
ORF8_52_I	ORF8	52	SRR14475986	28048	G	T	0,999071	2021-02-28	Israel
ORF8_73_C	ORF8	73	SRR14475986	28111	A	G	0,999496	2021-02-28	Israel
N_3_H	N	3	SRR14475986	28280	G	C	0,999581	2021-02-28	Israel
N_3_V	N	3	SRR14475986	28281	A	T	1	2021-02-28	Israel
N_3_E	N	3	SRR14475986	28282	T	A	0,999582	2021-02-28	Israel
N_203_K	N	203	SRR14475986	28881	G	A	1	2021-02-28	Israel
N_204_R	N	204	SRR14475986	28883	G	C	1	2021-02-28	Israel
N_235_F	N	235	SRR14475986	28977	C	T	1	2021-02-28	Israel
N_260_NA	N	260	SRR14475986	29051	C	+A	0,0550671	2021-02-28	Israel
ORF1ab_1001_I	ORF1ab	1001	SRR14475987	3267	C	T	0,995798	2021-03-01	Israel
ORF1ab_1708_D	ORF1ab	1708	SRR14475987	5388	C	A	0,99763	2021-03-01	Israel
ORF1ab_2144_NA	ORF1ab	2144	SRR14475987	6696	C	+T	0,0612889	2021-03-01	Israel
ORF1ab_3582_*	ORF1ab	3582	SRR14475987	11011	G	A	0,0909091	2021-03-01	Israel
ORF1ab_3674_NA	ORF1ab	3674	SRR14475987	11287	G	-TCTGGTTTT	0,996439	2021-03-01	Israel
ORF1ab_314_L	ORF1ab	314	SRR14475987	14408	C	T	1	2021-03-01	Israel
ORF1ab_434_V	ORF1ab	434	SRR14475987	14768	C	T	0,282748	2021-03-01	Israel
ORF1ab_595_I	ORF1ab	595	SRR14475987	15251	C	T	0,185105	2021-03-01	Israel
ORF1ab_2333_G	ORF1ab	2333	SRR14475987	20465	A	G	0,35468	2021-03-01	Israel
S_3_NA	S	3	SRR14475987	21569	G	+T	0,118998	2021-03-01	Israel
S_5_F	S	5	SRR14475987	21575	C	T	1	2021-03-01	Israel
S_68_NA	S	68	SRR14475987	21764	A	-TACATG	0,982379	2021-03-01	Israel
S_143_NA	S	143	SRR14475987	21990	T	-TTA	0,967118	2021-03-01	Israel
S_570_D	S	570	SRR14475987	23271	C	A	0,989388	2021-03-01	Israel
S_614_G	S	614	SRR14475987	23403	A	G	1	2021-03-01	Israel
S_640_F	S	640	SRR14475987	23481	C	T	0,314526	2021-03-01	Israel
S_681_H	S	681	SRR14475987	23604	C	A	0,991852	2021-03-01	Israel
S_716_I	S	716	SRR14475987	23709	C	T	0,990015	2021-03-01	Israel
S_982_A	S	982	SRR14475987	24506	T	G	0,997877	2021-03-01	Israel
S_1118_H	S	1118	SRR14475987	24914	G	C	0,994203	2021-03-01	Israel
ORF3a_151_I	ORF3a	151	SRR14475987	25844	C	T	0,995215	2021-03-01	Israel
ORF3a_255_NA	ORF3a	255	SRR14475987	26157	T	-GTTA	0,730769	2021-03-01	Israel
ORF7a_62_*	ORF7a	62	SRR14475987	27577	C	T	1	2021-03-01	Israel
ORF8_27_*	ORF8	27	SRR14475987	27972	C	T	0,985802	2021-03-01	Israel
ORF8_52_I	ORF8	52	SRR14475987	28048	G	T	0,987231	2021-03-01	Israel
ORF8_73_C	ORF8	73	SRR14475987	28111	A	G	0,989379	2021-03-01	Israel
N_3_H	N	3	SRR14475987	28280	G	C	0,994334	2021-03-01	Israel
N_3_V	N	3	SRR14475987	28281	A	T	0,994332	2021-03-01	Israel
N_3_E	N	3	SRR14475987	28282	T	A	0,994572	2021-03-01	Israel
N_260_NA	N	260	SRR14475987	29051	C	+A	0,0532787	2021-03-01	Israel
N_267_S	N	267	SRR14475987	29072	G	T	0,111636	2021-03-01	Israel
ORF1ab_1001_I	ORF1ab	1001	SRR14475989	3267	C	T	1	2021-03-01	Israel
ORF1ab_1708_D	ORF1ab	1708	SRR14475989	5388	C	A	1	2021-03-01	Israel
ORF1ab_2144_NA	ORF1ab	2144	SRR14475989	6696	C	+T	0,0889018	2021-03-01	Israel
ORF1ab_2230_T	ORF1ab	2230	SRR14475989	6954	T	C	1	2021-03-01	Israel
ORF1ab_3490_F	ORF1ab	3490	SRR14475989	10733	C	T	0,995788	2021-03-01	Israel
ORF1ab_3674_NA	ORF1ab	3674	SRR14475989	11287	G	-TCTGGTTTT	0,998155	2021-03-01	Israel
ORF1ab_314_L	ORF1ab	314	SRR14475989	14408	C	T	0,999142	2021-03-01	Israel
S_68_NA	S	68	SRR14475989	21764	A	-TACATG	0,996965	2021-03-01	Israel
S_143_NA	S	143	SRR14475989	21990	T	-TTA	0,985736	2021-03-01	Israel
S_501_Y	S	501	SRR14475989	23063	A	T	1	2021-03-01	Israel
S_570_D	S	570	SRR14475989	23271	C	A	1	2021-03-01	Israel
S_614_G	S	614	SRR14475989	23403	A	G	1	2021-03-01	Israel
S_681_H	S	681	SRR14475989	23604	C	A	1	2021-03-01	Israel
S_716_I	S	716	SRR14475989	23709	C	T	0,996979	2021-03-01	Israel
S_982_A	S	982	SRR14475989	24506	T	G	1	2021-03-01	Israel
S_1118_H	S	1118	SRR14475989	24914	G	C	1	2021-03-01	Israel
M_84_I	M	84	SRR14475989	26774	G	T	1	2021-03-01	Israel
ORF8_27_*	ORF8	27	SRR14475989	27972	C	T	0,998722	2021-03-01	Israel
ORF8_52_I	ORF8	52	SRR14475989	28048	G	T	1	2021-03-01	Israel
ORF8_68_*	ORF8	68	SRR14475989	28095	A	T	1	2021-03-01	Israel
ORF8_73_C	ORF8	73	SRR14475989	28111	A	G	0,999695	2021-03-01	Israel
N_3_H	N	3	SRR14475989	28280	G	C	1	2021-03-01	Israel
N_3_V	N	3	SRR14475989	28281	A	T	0,999246	2021-03-01	Israel
N_3_E	N	3	SRR14475989	28282	T	A	1	2021-03-01	Israel
N_195_I	N	195	SRR14475989	28857	G	T	0,997852	2021-03-01	Israel
N_203_K	N	203	SRR14475989	28881	G	A	1	2021-03-01	Israel
N_204_R	N	204	SRR14475989	28883	G	C	1	2021-03-01	Israel
N_235_F	N	235	SRR14475989	28977	C	T	1	2021-03-01	Israel
ORF1ab_80_NA	ORF1ab	80	SRR14475990	504	C	-TCATGG	0,479532	2021-02-28	Israel
ORF1ab_130_R	ORF1ab	130	SRR14475990	653	G	C	0,102362	2021-02-28	Israel
ORF1ab_130_A	ORF1ab	130	SRR14475990	654	G	C	0,0557769	2021-02-28	Israel
ORF1ab_1001_I	ORF1ab	1001	SRR14475990	3267	C	T	0,950617	2021-02-28	Israel
ORF1ab_1708_D	ORF1ab	1708	SRR14475990	5388	C	A	1	2021-02-28	Israel
ORF1ab_2144_NA	ORF1ab	2144	SRR14475990	6696	C	+T	0,0729455	2021-02-28	Israel
ORF1ab_2230_T	ORF1ab	2230	SRR14475990	6954	T	C	1	2021-02-28	Israel
ORF1ab_3261_I	ORF1ab	3261	SRR14475990	10046	G	A	0,156499	2021-02-28	Israel
ORF1ab_3674_NA	ORF1ab	3674	SRR14475990	11287	G	-TCTGGTTTT	0,973919	2021-02-28	Israel
ORF1ab_149_K	ORF1ab	149	SRR14475990	13914	T	G	0,0628971	2021-02-28	Israel
ORF1ab_314_L	ORF1ab	314	SRR14475990	14408	C	T	1	2021-02-28	Israel
ORF1ab_434_V	ORF1ab	434	SRR14475990	14768	C	T	0,462903	2021-02-28	Israel
ORF1ab_595_I	ORF1ab	595	SRR14475990	15251	C	T	0,222372	2021-02-28	Israel
ORF1ab_2333_G	ORF1ab	2333	SRR14475990	20465	A	G	0,1125	2021-02-28	Israel
S_3_NA	S	3	SRR14475990	21569	G	+T	0,123865	2021-02-28	Israel
S_5_F	S	5	SRR14475990	21575	C	T	0,975419	2021-02-28	Israel
S_68_NA	S	68	SRR14475990	21764	A	-TACATG	0,954649	2021-02-28	Israel
S_143_NA	S	143	SRR14475990	21990	T	-TTA	0,975148	2021-02-28	Israel
S_570_D	S	570	SRR14475990	23271	C	A	0,965809	2021-02-28	Israel
S_614_G	S	614	SRR14475990	23403	A	G	1	2021-02-28	Israel
S_681_H	S	681	SRR14475990	23604	C	A	0,991329	2021-02-28	Israel
S_716_I	S	716	SRR14475990	23709	C	T	0,991296	2021-02-28	Israel
S_892_V	S	892	SRR14475990	24237	C	T	0,0871369	2021-02-28	Israel
S_941_K	S	941	SRR14475990	24384	C	A	0,0852575	2021-02-28	Israel
S_982_A	S	982	SRR14475990	24506	T	G	0,974293	2021-02-28	Israel
S_1118_H	S	1118	SRR14475990	24914	G	C	0,971784	2021-02-28	Israel
ORF3a_151_I	ORF3a	151	SRR14475990	25844	C	T	0,970192	2021-02-28	Israel
ORF7a_62_*	ORF7a	62	SRR14475990	27577	C	T	1	2021-02-28	Israel
ORF8_27_*	ORF8	27	SRR14475990	27972	C	T	0,986568	2021-02-28	Israel
ORF8_52_I	ORF8	52	SRR14475990	28048	G	T	0,991553	2021-02-28	Israel
ORF8_73_C	ORF8	73	SRR14475990	28111	A	G	0,990718	2021-02-28	Israel
N_3_H	N	3	SRR14475990	28280	G	C	0,989675	2021-02-28	Israel
N_3_V	N	3	SRR14475990	28281	A	T	0,989541	2021-02-28	Israel
N_3_E	N	3	SRR14475990	28282	T	A	0,989625	2021-02-28	Israel
N_203_K	N	203	SRR14475990	28881	G	A	1	2021-02-28	Israel
N_204_R	N	204	SRR14475990	28883	G	C	0,993856	2021-02-28	Israel
N_235_F	N	235	SRR14475990	28977	C	T	0,998099	2021-02-28	Israel
N_260_NA	N	260	SRR14475990	29051	C	+A	0,0607143	2021-02-28	Israel
ORF1ab_1001_I	ORF1ab	1001	SRR14475991	3267	C	T	0,99845	2021-03-03	Israel
ORF1ab_1708_D	ORF1ab	1708	SRR14475991	5388	C	A	1	2021-03-03	Israel
ORF1ab_2230_T	ORF1ab	2230	SRR14475991	6954	T	C	1	2021-03-03	Israel
ORF1ab_3261_I	ORF1ab	3261	SRR14475991	10046	G	A	0,390476	2021-03-03	Israel
ORF1ab_3674_NA	ORF1ab	3674	SRR14475991	11287	G	-TCTGGTTTT	0,988644	2021-03-03	Israel
ORF1ab_314_L	ORF1ab	314	SRR14475991	14408	C	T	1	2021-03-03	Israel
ORF1ab_434_V	ORF1ab	434	SRR14475991	14768	C	T	0,152655	2021-03-03	Israel
ORF1ab_595_I	ORF1ab	595	SRR14475991	15251	C	T	0,125541	2021-03-03	Israel
ORF1ab_2333_G	ORF1ab	2333	SRR14475991	20465	A	G	0,314381	2021-03-03	Israel
S_3_NA	S	3	SRR14475991	21569	G	+T	0,079291	2021-03-03	Israel
S_5_F	S	5	SRR14475991	21575	C	T	0,995025	2021-03-03	Israel
S_68_NA	S	68	SRR14475991	21764	A	-TACATG	0,998252	2021-03-03	Israel
S_143_NA	S	143	SRR14475991	21990	T	-TTA	0,988709	2021-03-03	Israel
S_570_D	S	570	SRR14475991	23271	C	A	0,994522	2021-03-03	Israel
S_614_G	S	614	SRR14475991	23403	A	G	0,99897	2021-03-03	Israel
S_681_H	S	681	SRR14475991	23604	C	A	0,999516	2021-03-03	Israel
S_716_I	S	716	SRR14475991	23709	C	T	0,999509	2021-03-03	Israel
S_982_A	S	982	SRR14475991	24506	T	G	1	2021-03-03	Israel
S_1118_H	S	1118	SRR14475991	24914	G	C	1	2021-03-03	Israel
ORF3a_151_I	ORF3a	151	SRR14475991	25844	C	T	1	2021-03-03	Israel
ORF7a_62_*	ORF7a	62	SRR14475991	27577	C	T	1	2021-03-03	Israel
ORF8_27_*	ORF8	27	SRR14475991	27972	C	T	1	2021-03-03	Israel
ORF8_52_I	ORF8	52	SRR14475991	28048	G	T	0,99966	2021-03-03	Israel
ORF8_73_C	ORF8	73	SRR14475991	28111	A	G	0,999537	2021-03-03	Israel
N_3_H	N	3	SRR14475991	28280	G	C	0,996575	2021-03-03	Israel
N_3_V	N	3	SRR14475991	28281	A	T	0,996383	2021-03-03	Israel
N_3_E	N	3	SRR14475991	28282	T	A	0,996395	2021-03-03	Israel
N_203_K	N	203	SRR14475991	28881	G	A	1	2021-03-03	Israel
N_204_R	N	204	SRR14475991	28883	G	C	1	2021-03-03	Israel
N_235_F	N	235	SRR14475991	28977	C	T	1	2021-03-03	Israel
ORF1ab_456_NA	ORF1ab	456	SRR14475992	1633	A	-G	0,0613027	2021-03-07	Israel
ORF1ab_673_K	ORF1ab	673	SRR14475992	2282	G	A	0,0962441	2021-03-07	Israel
ORF1ab_1001_I	ORF1ab	1001	SRR14475992	3267	C	T	0,973684	2021-03-07	Israel
ORF1ab_1316_V	ORF1ab	1316	SRR14475992	4212	C	T	0,0991408	2021-03-07	Israel
ORF1ab_1708_D	ORF1ab	1708	SRR14475992	5388	C	A	1	2021-03-07	Israel
ORF1ab_1759_H	ORF1ab	1759	SRR14475992	5542	G	T	0,0929054	2021-03-07	Israel
ORF1ab_2144_NA	ORF1ab	2144	SRR14475992	6696	C	+T	0,0737034	2021-03-07	Israel
ORF1ab_2442_R	ORF1ab	2442	SRR14475992	7590	A	G	0,302214	2021-03-07	Israel
ORF1ab_3674_NA	ORF1ab	3674	SRR14475992	11287	G	-TCTGGTTTT	0,98086	2021-03-07	Israel
ORF1ab_3752_NA	ORF1ab	3752	SRR14475992	11521	G	-T	0,0689655	2021-03-07	Israel
ORF1ab_4105_Y	ORF1ab	4105	SRR14475992	12578	G	T	0,0575601	2021-03-07	Israel
ORF1ab_222_I	ORF1ab	222	SRR14475992	14131	G	A	0,0959935	2021-03-07	Israel
ORF1ab_314_L	ORF1ab	314	SRR14475992	14408	C	T	1	2021-03-07	Israel
ORF1ab_434_V	ORF1ab	434	SRR14475992	14768	C	T	0,122349	2021-03-07	Israel
ORF1ab_595_I	ORF1ab	595	SRR14475992	15251	C	T	0,0571222	2021-03-07	Israel
ORF1ab_1124_*	ORF1ab	1124	SRR14475992	16837	G	T	0,0584498	2021-03-07	Israel
ORF1ab_2333_G	ORF1ab	2333	SRR14475992	20465	A	G	0,546729	2021-03-07	Israel
S_3_NA	S	3	SRR14475992	21569	G	+T	0,0773481	2021-03-07	Israel
S_4_NA	S	4	SRR14475992	21574	T	-C	0,0635359	2021-03-07	Israel
S_5_F	S	5	SRR14475992	21575	C	T	0,871269	2021-03-07	Israel
S_19_I	S	19	SRR14475992	21618	C	T	0,0517241	2021-03-07	Israel
S_68_NA	S	68	SRR14475992	21764	A	-TACATG	1	2021-03-07	Israel
S_143_NA	S	143	SRR14475992	21990	T	-TTA	0,909524	2021-03-07	Israel
S_570_D	S	570	SRR14475992	23271	C	A	0,986228	2021-03-07	Israel
S_614_G	S	614	SRR14475992	23403	A	G	0,999785	2021-03-07	Israel
S_681_H	S	681	SRR14475992	23604	C	A	0,978283	2021-03-07	Israel
S_716_I	S	716	SRR14475992	23709	C	T	0,978701	2021-03-07	Israel
S_982_A	S	982	SRR14475992	24506	T	G	1	2021-03-07	Israel
S_1118_H	S	1118	SRR14475992	24914	G	C	1	2021-03-07	Israel
ORF3a_135_NA	ORF3a	135	SRR14475992	25797	C	+A	0,056391	2021-03-07	Israel
ORF3a_151_I	ORF3a	151	SRR14475992	25844	C	T	0,723112	2021-03-07	Israel
M_44_NA	M	44	SRR14475992	26654	G	+T	0,052809	2021-03-07	Israel
ORF8_27_*	ORF8	27	SRR14475992	27972	C	T	0,970452	2021-03-07	Israel
ORF8_52_I	ORF8	52	SRR14475992	28048	G	T	0,984542	2021-03-07	Israel
ORF8_68_*	ORF8	68	SRR14475992	28095	A	T	0,529063	2021-03-07	Israel
ORF8_73_C	ORF8	73	SRR14475992	28111	A	G	0,984059	2021-03-07	Israel
N_3_H	N	3	SRR14475992	28280	G	C	0,989783	2021-03-07	Israel
N_3_V	N	3	SRR14475992	28281	A	T	0,989988	2021-03-07	Israel
N_3_E	N	3	SRR14475992	28282	T	A	0,990016	2021-03-07	Israel
ORF1ab_415_C	ORF1ab	415	SRR14475993	1508	G	T	0,123209	2021-02-21	Israel
ORF1ab_486_V	ORF1ab	486	SRR14475993	1722	C	T	0,192308	2021-02-21	Israel
ORF1ab_514_NA	ORF1ab	514	SRR14475993	1806	G	-A	0,141869	2021-02-21	Israel
ORF1ab_677_I	ORF1ab	677	SRR14475993	2295	C	T	0,175	2021-02-21	Israel
ORF1ab_951_I	ORF1ab	951	SRR14475993	3117	C	T	0,106818	2021-02-21	Israel
ORF1ab_1001_I	ORF1ab	1001	SRR14475993	3267	C	T	0,657005	2021-02-21	Israel
ORF1ab_1301_M	ORF1ab	1301	SRR14475993	4168	A	G	0,115822	2021-02-21	Israel
ORF1ab_1365_*	ORF1ab	1365	SRR14475993	4358	C	T	0,0875519	2021-02-21	Israel
ORF1ab_1565_L	ORF1ab	1565	SRR14475993	4958	G	T	0,0693539	2021-02-21	Israel
ORF1ab_1686_V	ORF1ab	1686	SRR14475993	5321	A	G	0,0912698	2021-02-21	Israel
ORF1ab_1708_D	ORF1ab	1708	SRR14475993	5388	C	A	1	2021-02-21	Israel
ORF1ab_2096_T	ORF1ab	2096	SRR14475993	6552	T	C	0,151948	2021-02-21	Israel
ORF1ab_2118_C	ORF1ab	2118	SRR14475993	6617	G	T	0,0696452	2021-02-21	Israel
ORF1ab_2122_NA	ORF1ab	2122	SRR14475993	6631	T	-GCTACTCATGGTTTAGCTGCTGTTAATAGTGTCCCTTGGGATACTATAGCTA	0,0784443	2021-02-21	Israel
ORF1ab_2144_NA	ORF1ab	2144	SRR14475993	6696	C	+T	0,0800525	2021-02-21	Israel
ORF1ab_2442_R	ORF1ab	2442	SRR14475993	7590	A	G	0,106827	2021-02-21	Israel
ORF1ab_3674_NA	ORF1ab	3674	SRR14475993	11287	G	-TCTGGTTTT	0,821463	2021-02-21	Israel
ORF1ab_3731_T	ORF1ab	3731	SRR14475993	11457	T	C	0,118519	2021-02-21	Israel
ORF1ab_3767_S	ORF1ab	3767	SRR14475993	11564	C	T	0,141129	2021-02-21	Israel
ORF1ab_4070_I	ORF1ab	4070	SRR14475993	12473	C	A	0,064	2021-02-21	Israel
ORF1ab_3_R	ORF1ab	3	SRR14475993	13474	T	C	0,198606	2021-02-21	Israel
ORF1ab_79_NA	ORF1ab	79	SRR14475993	13703	A	+T	0,0516003	2021-02-21	Israel
ORF1ab_309_P	ORF1ab	309	SRR14475993	14392	T	C	0,0778589	2021-02-21	Israel
ORF1ab_314_L	ORF1ab	314	SRR14475993	14408	C	T	1	2021-02-21	Israel
ORF1ab_434_V	ORF1ab	434	SRR14475993	14768	C	T	0,0943102	2021-02-21	Israel
ORF1ab_520_V	ORF1ab	520	SRR14475993	15026	C	T	0,102862	2021-02-21	Israel
ORF1ab_532_NA	ORF1ab	532	SRR14475993	15061	C	+A	0,101079	2021-02-21	Israel
ORF1ab_553_T	ORF1ab	553	SRR14475993	15125	T	C	0,0613426	2021-02-21	Israel
ORF1ab_657_I	ORF1ab	657	SRR14475993	15438	G	T	0,271326	2021-02-21	Israel
ORF1ab_1368_H	ORF1ab	1368	SRR14475993	17570	C	A	0,0509849	2021-02-21	Israel
ORF1ab_1381_Y	ORF1ab	1381	SRR14475993	17608	G	T	0,0636943	2021-02-21	Israel
ORF1ab_1383_R	ORF1ab	1383	SRR14475993	17615	A	G	0,0613426	2021-02-21	Israel
ORF1ab_1397_K	ORF1ab	1397	SRR14475993	17657	T	A	0,0626831	2021-02-21	Israel
ORF1ab_1397_I	ORF1ab	1397	SRR14475993	17658	G	T	0,0624264	2021-02-21	Israel
ORF1ab_1422_L	ORF1ab	1422	SRR14475993	17733	C	A	0,0588889	2021-02-21	Israel
ORF1ab_1470_I	ORF1ab	1470	SRR14475993	17876	C	T	0,0782609	2021-02-21	Israel
ORF1ab_2068_E	ORF1ab	2068	SRR14475993	19670	G	A	0,097973	2021-02-21	Israel
ORF1ab_2333_G	ORF1ab	2333	SRR14475993	20465	A	G	0,24031	2021-02-21	Israel
S_3_NA	S	3	SRR14475993	21569	G	+TT	0,0601569	2021-02-21	Israel
S_3_NA	S	3	SRR14475993	21569	G	+T	0,125545	2021-02-21	Israel
S_5_F	S	5	SRR14475993	21575	C	T	0,910412	2021-02-21	Israel
S_68_NA	S	68	SRR14475993	21764	A	-TACATG	1	2021-02-21	Israel
S_143_NA	S	143	SRR14475993	21990	T	-TTA	0,886076	2021-02-21	Israel
S_570_D	S	570	SRR14475993	23271	C	A	0,74961	2021-02-21	Israel
S_614_G	S	614	SRR14475993	23403	A	G	0,99987	2021-02-21	Israel
S_681_H	S	681	SRR14475993	23604	C	A	1	2021-02-21	Israel
S_716_I	S	716	SRR14475993	23709	C	T	1	2021-02-21	Israel
S_822_F	S	822	SRR14475993	24026	C	T	0,200617	2021-02-21	Israel
S_864_F	S	864	SRR14475993	24154	G	T	0,0916497	2021-02-21	Israel
S_897_NA	S	897	SRR14475993	24253	A	+T	0,0791667	2021-02-21	Israel
S_918_D	S	918	SRR14475993	24316	G	T	0,0778443	2021-02-21	Israel
S_982_A	S	982	SRR14475993	24506	T	G	0,821429	2021-02-21	Israel
S_1118_H	S	1118	SRR14475993	24914	G	C	0,873737	2021-02-21	Israel
ORF3a_131_C	ORF3a	131	SRR14475993	25785	G	T	0,323232	2021-02-21	Israel
ORF3a_151_I	ORF3a	151	SRR14475993	25844	C	T	0,661017	2021-02-21	Israel
ORF7a_5_I	ORF7a	5	SRR14475993	27406	C	A	0,0513164	2021-02-21	Israel
ORF8_5_A	ORF8	5	SRR14475993	27907	T	C	0,0888115	2021-02-21	Israel
ORF8_27_*	ORF8	27	SRR14475993	27972	C	T	1	2021-02-21	Israel
ORF8_52_I	ORF8	52	SRR14475993	28048	G	T	0,99924	2021-02-21	Israel
ORF8_73_C	ORF8	73	SRR14475993	28111	A	G	0,863971	2021-02-21	Israel
N_3_H	N	3	SRR14475993	28280	G	C	0,834622	2021-02-21	Israel
N_3_V	N	3	SRR14475993	28281	A	T	0,835794	2021-02-21	Israel
N_3_E	N	3	SRR14475993	28282	T	A	0,834363	2021-02-21	Israel
N_351_F	N	351	SRR14475993	29324	A	T	0,0676596	2021-02-21	Israel
ORF1ab_57_NA	ORF1ab	57	SRR14475994	434	G	-A	0,0721805	2021-02-18	Israel
ORF1ab_60_NA	ORF1ab	60	SRR14475994	443	G	-TT	0,152924	2021-02-18	Israel
ORF1ab_1001_I	ORF1ab	1001	SRR14475994	3267	C	T	0,942669	2021-02-18	Israel
ORF1ab_1576_NA	ORF1ab	1576	SRR14475994	4993	C	+CA	0,0503218	2021-02-18	Israel
ORF1ab_1708_D	ORF1ab	1708	SRR14475994	5388	C	A	0,969112	2021-02-18	Israel
ORF1ab_2144_NA	ORF1ab	2144	SRR14475994	6696	C	+T	0,0796703	2021-02-18	Israel
ORF1ab_3261_I	ORF1ab	3261	SRR14475994	10046	G	A	0,843902	2021-02-18	Israel
ORF1ab_3586_NA	ORF1ab	3586	SRR14475994	11021	A	-C	0,0794702	2021-02-18	Israel
ORF1ab_3674_NA	ORF1ab	3674	SRR14475994	11287	G	-TCTGGTTTT	0,926189	2021-02-18	Israel
ORF1ab_314_L	ORF1ab	314	SRR14475994	14408	C	T	1	2021-02-18	Israel
ORF1ab_414_T	ORF1ab	414	SRR14475994	14707	G	A	0,0945455	2021-02-18	Israel
ORF1ab_569_*	ORF1ab	569	SRR14475994	15173	C	A	0,0611735	2021-02-18	Israel
ORF1ab_2333_G	ORF1ab	2333	SRR14475994	20465	A	G	0,769547	2021-02-18	Israel
S_3_NA	S	3	SRR14475994	21569	G	+T	0,132007	2021-02-18	Israel
S_5_F	S	5	SRR14475994	21575	C	T	1	2021-02-18	Israel
S_68_NA	S	68	SRR14475994	21764	A	-TACATG	0,928814	2021-02-18	Israel
S_143_NA	S	143	SRR14475994	21990	T	-TTA	0,892958	2021-02-18	Israel
S_147_E	S	147	SRR14475994	22001	A	G	0,0604491	2021-02-18	Israel
S_176_F	S	176	SRR14475994	22088	C	T	0,159722	2021-02-18	Israel
S_193_L	S	193	SRR14475994	22139	G	C	0,472081	2021-02-18	Israel
S_570_D	S	570	SRR14475994	23271	C	A	0,933467	2021-02-18	Israel
S_614_G	S	614	SRR14475994	23403	A	G	1	2021-02-18	Israel
S_640_F	S	640	SRR14475994	23481	C	T	0,15046	2021-02-18	Israel
S_647_S	S	647	SRR14475994	23501	G	T	0,199614	2021-02-18	Israel
S_681_H	S	681	SRR14475994	23604	C	A	0,953618	2021-02-18	Israel
S_716_I	S	716	SRR14475994	23709	C	T	0,951049	2021-02-18	Israel
S_982_A	S	982	SRR14475994	24506	T	G	0,96875	2021-02-18	Israel
S_1118_H	S	1118	SRR14475994	24914	G	C	0,942783	2021-02-18	Israel
S_1243_F	S	1243	SRR14475994	25290	G	T	0,158055	2021-02-18	Israel
S_1248_F	S	1248	SRR14475994	25305	G	T	0,0694325	2021-02-18	Israel
ORF3a_57_H	ORF3a	57	SRR14475994	25563	G	T	0,0662127	2021-02-18	Israel
ORF3a_151_I	ORF3a	151	SRR14475994	25844	C	T	0,968586	2021-02-18	Israel
ORF8_27_*	ORF8	27	SRR14475994	27972	C	T	0,947595	2021-02-18	Israel
ORF8_52_I	ORF8	52	SRR14475994	28048	G	T	0,945387	2021-02-18	Israel
ORF8_73_C	ORF8	73	SRR14475994	28111	A	G	0,938833	2021-02-18	Israel
N_3_H	N	3	SRR14475994	28280	G	C	0,917232	2021-02-18	Israel
N_3_V	N	3	SRR14475994	28281	A	T	0,91785	2021-02-18	Israel
N_3_E	N	3	SRR14475994	28282	T	A	0,917503	2021-02-18	Israel
ORF1ab_107_NA	ORF1ab	107	SRR14475995	584	C	-TT	0,162879	2021-02-16	Israel
ORF1ab_1001_I	ORF1ab	1001	SRR14475995	3267	C	T	0,901299	2021-02-16	Israel
ORF1ab_1576_NA	ORF1ab	1576	SRR14475995	4993	C	+CA	0,050578	2021-02-16	Israel
ORF1ab_1587_NA	ORF1ab	1587	SRR14475995	5024	T	-CAA	0,0547945	2021-02-16	Israel
ORF1ab_1708_D	ORF1ab	1708	SRR14475995	5388	C	A	0,984881	2021-02-16	Israel
ORF1ab_2144_NA	ORF1ab	2144	SRR14475995	6696	C	+T	0,0798304	2021-02-16	Israel
ORF1ab_2230_T	ORF1ab	2230	SRR14475995	6954	T	C	1	2021-02-16	Israel
ORF1ab_2780_L	ORF1ab	2780	SRR14475995	8603	T	C	0,0865801	2021-02-16	Israel
ORF1ab_2990_D	ORF1ab	2990	SRR14475995	9235	A	T	0,0700422	2021-02-16	Israel
ORF1ab_2991_T	ORF1ab	2991	SRR14475995	9237	G	C	0,0701606	2021-02-16	Israel
ORF1ab_2992_L	ORF1ab	2992	SRR14475995	9240	C	T	0,0689509	2021-02-16	Israel
ORF1ab_2993_*	ORF1ab	2993	SRR14475995	9242	G	T	0,0699746	2021-02-16	Israel
ORF1ab_2993_G	ORF1ab	2993	SRR14475995	9243	A	G	0,0705183	2021-02-16	Israel
ORF1ab_2993_D	ORF1ab	2993	SRR14475995	9244	A	T	0,0693617	2021-02-16	Israel
ORF1ab_3261_I	ORF1ab	3261	SRR14475995	10046	G	A	0,913978	2021-02-16	Israel
ORF1ab_3610_NA	ORF1ab	3610	SRR14475995	11095	C	+T	0,0619735	2021-02-16	Israel
ORF1ab_3674_NA	ORF1ab	3674	SRR14475995	11287	G	-TCTGGTTTT	0,999115	2021-02-16	Israel
ORF1ab_314_L	ORF1ab	314	SRR14475995	14408	C	T	1	2021-02-16	Israel
ORF1ab_569_*	ORF1ab	569	SRR14475995	15173	C	A	0,0694698	2021-02-16	Israel
ORF1ab_1383_R	ORF1ab	1383	SRR14475995	17615	A	G	0,0927443	2021-02-16	Israel
ORF1ab_2177_K	ORF1ab	2177	SRR14475995	19997	G	A	0,122449	2021-02-16	Israel
ORF1ab_2179_E	ORF1ab	2179	SRR14475995	20004	T	G	0,115578	2021-02-16	Israel
ORF1ab_2333_G	ORF1ab	2333	SRR14475995	20465	A	G	0,4	2021-02-16	Israel
ORF1ab_2341_F	ORF1ab	2341	SRR14475995	20489	G	T	0,0873362	2021-02-16	Israel
S_5_F	S	5	SRR14475995	21575	C	T	0,982213	2021-02-16	Israel
S_68_NA	S	68	SRR14475995	21764	A	-TACATG	0,975177	2021-02-16	Israel
S_143_NA	S	143	SRR14475995	21990	T	-TTA	0,968188	2021-02-16	Israel
S_570_D	S	570	SRR14475995	23271	C	A	0,938306	2021-02-16	Israel
S_614_G	S	614	SRR14475995	23403	A	G	0,999766	2021-02-16	Israel
S_640_F	S	640	SRR14475995	23481	C	T	0,35711	2021-02-16	Israel
S_647_S	S	647	SRR14475995	23501	G	T	0,0682949	2021-02-16	Israel
S_681_H	S	681	SRR14475995	23604	C	A	0,985062	2021-02-16	Israel
S_716_I	S	716	SRR14475995	23709	C	T	0,983408	2021-02-16	Israel
S_982_A	S	982	SRR14475995	24506	T	G	0,979845	2021-02-16	Israel
S_1118_H	S	1118	SRR14475995	24914	G	C	0,95187	2021-02-16	Israel
S_1243_F	S	1243	SRR14475995	25290	G	T	0,17052	2021-02-16	Israel
ORF3a_15_F	ORF3a	15	SRR14475995	25437	G	T	0,0949662	2021-02-16	Israel
ORF3a_57_H	ORF3a	57	SRR14475995	25563	G	T	0,0649711	2021-02-16	Israel
ORF3a_131_C	ORF3a	131	SRR14475995	25785	G	T	0,0612245	2021-02-16	Israel
ORF3a_151_I	ORF3a	151	SRR14475995	25844	C	T	0,898477	2021-02-16	Israel
ORF8_27_*	ORF8	27	SRR14475995	27972	C	T	0,9574	2021-02-16	Israel
ORF8_52_I	ORF8	52	SRR14475995	28048	G	T	0,958694	2021-02-16	Israel
ORF8_73_C	ORF8	73	SRR14475995	28111	A	G	0,955005	2021-02-16	Israel
N_3_H	N	3	SRR14475995	28280	G	C	0,901003	2021-02-16	Israel
N_3_V	N	3	SRR14475995	28281	A	T	0,901804	2021-02-16	Israel
N_3_E	N	3	SRR14475995	28282	T	A	0,901538	2021-02-16	Israel
N_203_K	N	203	SRR14475995	28881	G	A	0,984962	2021-02-16	Israel
N_204_R	N	204	SRR14475995	28883	G	C	0,984848	2021-02-16	Israel
N_235_F	N	235	SRR14475995	28977	C	T	0,984962	2021-02-16	Israel
N_260_NA	N	260	SRR14475995	29051	C	+A	0,080654	2021-02-16	Israel
ORF1ab_1001_I	ORF1ab	1001	SRR14475998	3267	C	T	1	2021-02-15	Israel
ORF1ab_1708_D	ORF1ab	1708	SRR14475998	5388	C	A	1	2021-02-15	Israel
ORF1ab_2144_NA	ORF1ab	2144	SRR14475998	6696	C	+T	0,0754943	2021-02-15	Israel
ORF1ab_2230_T	ORF1ab	2230	SRR14475998	6954	T	C	1	2021-02-15	Israel
ORF1ab_3674_NA	ORF1ab	3674	SRR14475998	11287	G	-TCTGGTTTT	0,998652	2021-02-15	Israel
ORF1ab_314_L	ORF1ab	314	SRR14475998	14408	C	T	1	2021-02-15	Israel
S_3_NA	S	3	SRR14475998	21569	G	+T	0,0645527	2021-02-15	Israel
S_5_F	S	5	SRR14475998	21575	C	T	1	2021-02-15	Israel
S_68_NA	S	68	SRR14475998	21764	A	-TACATG	0,997639	2021-02-15	Israel
S_143_NA	S	143	SRR14475998	21990	T	-TTA	0,98626	2021-02-15	Israel
S_501_Y	S	501	SRR14475998	23063	A	T	1	2021-02-15	Israel
S_570_D	S	570	SRR14475998	23271	C	A	1	2021-02-15	Israel
S_614_G	S	614	SRR14475998	23403	A	G	1	2021-02-15	Israel
S_640_F	S	640	SRR14475998	23481	C	T	0,99809	2021-02-15	Israel
S_681_H	S	681	SRR14475998	23604	C	A	1	2021-02-15	Israel
S_716_I	S	716	SRR14475998	23709	C	T	1	2021-02-15	Israel
S_982_A	S	982	SRR14475998	24506	T	G	0,998661	2021-02-15	Israel
S_1118_H	S	1118	SRR14475998	24914	G	C	1	2021-02-15	Israel
ORF3a_151_I	ORF3a	151	SRR14475998	25844	C	T	1	2021-02-15	Israel
ORF3a_254_NA	ORF3a	254	SRR14475998	26154	A	-GTT	0,946939	2021-02-15	Israel
ORF7a_62_*	ORF7a	62	SRR14475998	27577	C	T	1	2021-02-15	Israel
ORF8_27_*	ORF8	27	SRR14475998	27972	C	T	1	2021-02-15	Israel
ORF8_52_I	ORF8	52	SRR14475998	28048	G	T	0,999346	2021-02-15	Israel
ORF8_73_C	ORF8	73	SRR14475998	28111	A	G	1	2021-02-15	Israel
N_3_H	N	3	SRR14475998	28280	G	C	0,999716	2021-02-15	Israel
N_3_V	N	3	SRR14475998	28281	A	T	0,999431	2021-02-15	Israel
N_3_E	N	3	SRR14475998	28282	T	A	0,999147	2021-02-15	Israel
N_203_K	N	203	SRR14475998	28881	G	A	1	2021-02-15	Israel
N_204_R	N	204	SRR14475998	28883	G	C	0,998134	2021-02-15	Israel
N_235_F	N	235	SRR14475998	28977	C	T	1	2021-02-15	Israel
ORF1ab_708_I	ORF1ab	708	SRR14476000	2388	C	T	0,0551268	2021-02-15	Israel
ORF1ab_1001_I	ORF1ab	1001	SRR14476000	3267	C	T	0,979409	2021-02-15	Israel
ORF1ab_1576_NA	ORF1ab	1576	SRR14476000	4993	C	+CA	0,0713159	2021-02-15	Israel
ORF1ab_1708_D	ORF1ab	1708	SRR14476000	5388	C	A	0,923744	2021-02-15	Israel
ORF1ab_2230_T	ORF1ab	2230	SRR14476000	6954	T	C	0,991984	2021-02-15	Israel
ORF1ab_2659_Y	ORF1ab	2659	SRR14476000	8240	C	T	0,629032	2021-02-15	Israel
ORF1ab_2990_D	ORF1ab	2990	SRR14476000	9235	A	T	0,0839404	2021-02-15	Israel
ORF1ab_2991_T	ORF1ab	2991	SRR14476000	9237	G	C	0,0829639	2021-02-15	Israel
ORF1ab_2992_L	ORF1ab	2992	SRR14476000	9240	C	T	0,0834651	2021-02-15	Israel
ORF1ab_2993_*	ORF1ab	2993	SRR14476000	9242	G	T	0,0844937	2021-02-15	Israel
ORF1ab_2993_G	ORF1ab	2993	SRR14476000	9243	A	G	0,0841062	2021-02-15	Israel
ORF1ab_2993_D	ORF1ab	2993	SRR14476000	9244	A	T	0,0835193	2021-02-15	Israel
ORF1ab_3261_I	ORF1ab	3261	SRR14476000	10046	G	A	0,332288	2021-02-15	Israel
ORF1ab_3271_L	ORF1ab	3271	SRR14476000	10078	C	G	0,0504202	2021-02-15	Israel
ORF1ab_3674_NA	ORF1ab	3674	SRR14476000	11287	G	-TCTGGTTTT	0,977773	2021-02-15	Israel
ORF1ab_149_K	ORF1ab	149	SRR14476000	13914	T	G	0,0703716	2021-02-15	Israel
ORF1ab_314_L	ORF1ab	314	SRR14476000	14408	C	T	1	2021-02-15	Israel
ORF1ab_569_*	ORF1ab	569	SRR14476000	15173	C	A	0,0736715	2021-02-15	Israel
ORF1ab_2333_G	ORF1ab	2333	SRR14476000	20465	A	G	0,0703125	2021-02-15	Israel
ORF1ab_2394_S	ORF1ab	2394	SRR14476000	20647	C	T	0,13881	2021-02-15	Israel
S_3_NA	S	3	SRR14476000	21569	G	+T	0,102092	2021-02-15	Israel
S_5_F	S	5	SRR14476000	21575	C	T	0,968575	2021-02-15	Israel
S_68_NA	S	68	SRR14476000	21764	A	-TACATG	0,925017	2021-02-15	Israel
S_143_NA	S	143	SRR14476000	21990	T	-TTA	0,901528	2021-02-15	Israel
S_147_N	S	147	SRR14476000	22003	A	T	0,0821182	2021-02-15	Israel
S_150_E	S	150	SRR14476000	22010	A	G	0,112402	2021-02-15	Israel
S_501_Y	S	501	SRR14476000	23063	A	T	0,97235	2021-02-15	Israel
S_570_D	S	570	SRR14476000	23271	C	A	0,991069	2021-02-15	Israel
S_614_G	S	614	SRR14476000	23403	A	G	0,997933	2021-02-15	Israel
S_640_F	S	640	SRR14476000	23481	C	T	0,19686	2021-02-15	Israel
S_681_H	S	681	SRR14476000	23604	C	A	0,934257	2021-02-15	Israel
S_716_I	S	716	SRR14476000	23709	C	T	0,931894	2021-02-15	Israel
S_982_A	S	982	SRR14476000	24506	T	G	0,995098	2021-02-15	Israel
S_1118_H	S	1118	SRR14476000	24914	G	C	0,916106	2021-02-15	Israel
ORF3a_57_H	ORF3a	57	SRR14476000	25563	G	T	0,177595	2021-02-15	Israel
ORF3a_151_I	ORF3a	151	SRR14476000	25844	C	T	0,998765	2021-02-15	Israel
ORF7a_62_*	ORF7a	62	SRR14476000	27577	C	T	1	2021-02-15	Israel
ORF8_27_*	ORF8	27	SRR14476000	27972	C	T	0,946646	2021-02-15	Israel
ORF8_35_Y	ORF8	35	SRR14476000	27996	G	T	0,153492	2021-02-15	Israel
ORF8_50_R	ORF8	50	SRR14476000	28041	G	A	0,0790037	2021-02-15	Israel
ORF8_52_I	ORF8	52	SRR14476000	28048	G	T	0,946481	2021-02-15	Israel
ORF8_73_C	ORF8	73	SRR14476000	28111	A	G	0,968151	2021-02-15	Israel
N_3_H	N	3	SRR14476000	28280	G	C	0,982728	2021-02-15	Israel
N_3_V	N	3	SRR14476000	28281	A	T	0,983555	2021-02-15	Israel
N_3_E	N	3	SRR14476000	28282	T	A	0,984091	2021-02-15	Israel
N_203_K	N	203	SRR14476000	28881	G	A	1	2021-02-15	Israel
N_204_R	N	204	SRR14476000	28883	G	C	1	2021-02-15	Israel
N_235_F	N	235	SRR14476000	28977	C	T	0,998252	2021-02-15	Israel
ORF1ab_1001_I	ORF1ab	1001	SRR14476002	3267	C	T	1	2021-02-15	Israel
ORF1ab_1708_D	ORF1ab	1708	SRR14476002	5388	C	A	0,989681	2021-02-15	Israel
ORF1ab_2144_NA	ORF1ab	2144	SRR14476002	6696	C	+T	0,0675012	2021-02-15	Israel
ORF1ab_2230_T	ORF1ab	2230	SRR14476002	6954	T	C	1	2021-02-15	Israel
ORF1ab_3674_NA	ORF1ab	3674	SRR14476002	11287	G	-TCTGGTTTT	0,998197	2021-02-15	Israel
ORF1ab_314_L	ORF1ab	314	SRR14476002	14408	C	T	1	2021-02-15	Israel
ORF1ab_569_*	ORF1ab	569	SRR14476002	15173	C	A	0,0571211	2021-02-15	Israel
S_3_NA	S	3	SRR14476002	21569	G	+T	0,0649563	2021-02-15	Israel
S_5_F	S	5	SRR14476002	21575	C	T	1	2021-02-15	Israel
S_68_NA	S	68	SRR14476002	21764	A	-TACATG	0,982979	2021-02-15	Israel
S_143_NA	S	143	SRR14476002	21990	T	-TTA	0,972393	2021-02-15	Israel
S_501_Y	S	501	SRR14476002	23063	A	T	1	2021-02-15	Israel
S_570_D	S	570	SRR14476002	23271	C	A	0,999461	2021-02-15	Israel
S_614_G	S	614	SRR14476002	23403	A	G	1	2021-02-15	Israel
S_681_H	S	681	SRR14476002	23604	C	A	0,990083	2021-02-15	Israel
S_716_I	S	716	SRR14476002	23709	C	T	0,990332	2021-02-15	Israel
S_982_A	S	982	SRR14476002	24506	T	G	1	2021-02-15	Israel
S_1118_H	S	1118	SRR14476002	24914	G	C	0,984882	2021-02-15	Israel
ORF3a_151_I	ORF3a	151	SRR14476002	25844	C	T	0,998402	2021-02-15	Israel
ORF7a_62_*	ORF7a	62	SRR14476002	27577	C	T	1	2021-02-15	Israel
ORF8_27_*	ORF8	27	SRR14476002	27972	C	T	0,983617	2021-02-15	Israel
ORF8_52_I	ORF8	52	SRR14476002	28048	G	T	0,985651	2021-02-15	Israel
ORF8_66_NA	ORF8	66	SRR14476002	28089	G	-GTTCTA	0,267504	2021-02-15	Israel
ORF8_73_C	ORF8	73	SRR14476002	28111	A	G	0,991192	2021-02-15	Israel
N_3_H	N	3	SRR14476002	28280	G	C	0,999819	2021-02-15	Israel
N_3_V	N	3	SRR14476002	28281	A	T	0,999458	2021-02-15	Israel
N_3_E	N	3	SRR14476002	28282	T	A	0,99982	2021-02-15	Israel
N_203_K	N	203	SRR14476002	28881	G	A	0,999152	2021-02-15	Israel
N_204_R	N	204	SRR14476002	28883	G	C	1	2021-02-15	Israel
N_235_F	N	235	SRR14476002	28977	C	T	1	2021-02-15	Israel
N_416_L	N	416	SRR14476002	29520	C	T	0,184677	2021-02-15	Israel
ORF1ab_1001_I	ORF1ab	1001	SRR14476003	3267	C	T	0,996067	2021-02-18	Israel
ORF1ab_1708_D	ORF1ab	1708	SRR14476003	5388	C	A	0,999065	2021-02-18	Israel
ORF1ab_2144_NA	ORF1ab	2144	SRR14476003	6696	C	+T	0,0561728	2021-02-18	Israel
ORF1ab_2230_T	ORF1ab	2230	SRR14476003	6954	T	C	1	2021-02-18	Israel
ORF1ab_3261_I	ORF1ab	3261	SRR14476003	10046	G	A	0,0865801	2021-02-18	Israel
ORF1ab_3674_NA	ORF1ab	3674	SRR14476003	11287	G	-TCTGGTTTT	0,993129	2021-02-18	Israel
ORF1ab_314_L	ORF1ab	314	SRR14476003	14408	C	T	1	2021-02-18	Israel
ORF1ab_569_*	ORF1ab	569	SRR14476003	15173	C	A	0,059792	2021-02-18	Israel
ORF1ab_595_I	ORF1ab	595	SRR14476003	15251	C	T	0,969338	2021-02-18	Israel
ORF1ab_2333_G	ORF1ab	2333	SRR14476003	20465	A	G	0,101604	2021-02-18	Israel
S_3_NA	S	3	SRR14476003	21569	G	+T	0,097076	2021-02-18	Israel
S_5_F	S	5	SRR14476003	21575	C	T	1	2021-02-18	Israel
S_68_NA	S	68	SRR14476003	21764	A	-TACATG	0,992857	2021-02-18	Israel
S_143_NA	S	143	SRR14476003	21990	T	-TTA	0,979461	2021-02-18	Israel
S_501_Y	S	501	SRR14476003	23063	A	T	1	2021-02-18	Israel
S_570_D	S	570	SRR14476003	23271	C	A	0,994601	2021-02-18	Israel
S_614_G	S	614	SRR14476003	23403	A	G	1	2021-02-18	Israel
S_681_H	S	681	SRR14476003	23604	C	A	0,997336	2021-02-18	Israel
S_716_I	S	716	SRR14476003	23709	C	T	0,997317	2021-02-18	Israel
S_982_A	S	982	SRR14476003	24506	T	G	1	2021-02-18	Israel
S_1118_H	S	1118	SRR14476003	24914	G	C	0,999244	2021-02-18	Israel
ORF3a_151_I	ORF3a	151	SRR14476003	25844	C	T	0,998867	2021-02-18	Israel
ORF7a_62_*	ORF7a	62	SRR14476003	27577	C	T	1	2021-02-18	Israel
ORF8_27_*	ORF8	27	SRR14476003	27972	C	T	0,997186	2021-02-18	Israel
ORF8_52_I	ORF8	52	SRR14476003	28048	G	T	0,997695	2021-02-18	Israel
ORF8_54_L	ORF8	54	SRR14476003	28054	C	T	0,971478	2021-02-18	Israel
ORF8_73_C	ORF8	73	SRR14476003	28111	A	G	0,998189	2021-02-18	Israel
N_3_H	N	3	SRR14476003	28280	G	C	0,99808	2021-02-18	Israel
N_3_V	N	3	SRR14476003	28281	A	T	0,99808	2021-02-18	Israel
N_3_E	N	3	SRR14476003	28282	T	A	0,997361	2021-02-18	Israel
N_203_K	N	203	SRR14476003	28881	G	A	1	2021-02-18	Israel
N_204_R	N	204	SRR14476003	28883	G	C	1	2021-02-18	Israel
N_235_F	N	235	SRR14476003	28977	C	T	1	2021-02-18	Israel
N_260_NA	N	260	SRR14476003	29051	C	+A	0,0599906	2021-02-18	Israel
ORF1ab_1001_I	ORF1ab	1001	SRR14476004	3267	C	T	0,999121	2021-02-15	Israel
ORF1ab_1708_D	ORF1ab	1708	SRR14476004	5388	C	A	0,999554	2021-02-15	Israel
ORF1ab_2144_NA	ORF1ab	2144	SRR14476004	6696	C	+T	0,0853545	2021-02-15	Israel
ORF1ab_2230_T	ORF1ab	2230	SRR14476004	6954	T	C	1	2021-02-15	Israel
ORF1ab_3261_I	ORF1ab	3261	SRR14476004	10046	G	A	0,0503778	2021-02-15	Israel
ORF1ab_3674_NA	ORF1ab	3674	SRR14476004	11287	G	-TCTGGTTTT	0,993909	2021-02-15	Israel
ORF1ab_314_L	ORF1ab	314	SRR14476004	14408	C	T	1	2021-02-15	Israel
ORF1ab_569_*	ORF1ab	569	SRR14476004	15173	C	A	0,0600387	2021-02-15	Israel
S_3_NA	S	3	SRR14476004	21569	G	+T	0,0777552	2021-02-15	Israel
S_5_F	S	5	SRR14476004	21575	C	T	1	2021-02-15	Israel
S_68_NA	S	68	SRR14476004	21764	A	-TACATG	0,996289	2021-02-15	Israel
S_143_NA	S	143	SRR14476004	21990	T	-TTA	0,982987	2021-02-15	Israel
S_501_Y	S	501	SRR14476004	23063	A	T	1	2021-02-15	Israel
S_570_D	S	570	SRR14476004	23271	C	A	0,995651	2021-02-15	Israel
S_614_G	S	614	SRR14476004	23403	A	G	1	2021-02-15	Israel
S_681_H	S	681	SRR14476004	23604	C	A	0,999134	2021-02-15	Israel
S_716_I	S	716	SRR14476004	23709	C	T	1	2021-02-15	Israel
S_982_A	S	982	SRR14476004	24506	T	G	0,999385	2021-02-15	Israel
S_1118_H	S	1118	SRR14476004	24914	G	C	0,997683	2021-02-15	Israel
ORF3a_109_C	ORF3a	109	SRR14476004	25718	A	G	0,153244	2021-02-15	Israel
ORF3a_151_I	ORF3a	151	SRR14476004	25844	C	T	0,999456	2021-02-15	Israel
ORF7a_62_*	ORF7a	62	SRR14476004	27577	C	T	0,99895	2021-02-15	Israel
ORF8_27_*	ORF8	27	SRR14476004	27972	C	T	0,999152	2021-02-15	Israel
ORF8_52_I	ORF8	52	SRR14476004	28048	G	T	0,999419	2021-02-15	Israel
ORF8_73_C	ORF8	73	SRR14476004	28111	A	G	0,998843	2021-02-15	Israel
N_3_H	N	3	SRR14476004	28280	G	C	0,999329	2021-02-15	Israel
N_3_V	N	3	SRR14476004	28281	A	T	0,999497	2021-02-15	Israel
N_3_E	N	3	SRR14476004	28282	T	A	0,999162	2021-02-15	Israel
N_203_K	N	203	SRR14476004	28881	G	A	1	2021-02-15	Israel
N_204_R	N	204	SRR14476004	28883	G	C	1	2021-02-15	Israel
N_235_F	N	235	SRR14476004	28977	C	T	0,999321	2021-02-15	Israel
ORF1ab_1001_I	ORF1ab	1001	SRR14476005	3267	C	T	1	2021-02-15	Israel
ORF1ab_1474_I	ORF1ab	1474	SRR14476005	4686	C	T	0,973113	2021-02-15	Israel
ORF1ab_1708_D	ORF1ab	1708	SRR14476005	5388	C	A	0,999279	2021-02-15	Israel
ORF1ab_2144_NA	ORF1ab	2144	SRR14476005	6696	C	+T	0,0702028	2021-02-15	Israel
ORF1ab_2230_T	ORF1ab	2230	SRR14476005	6954	T	C	1	2021-02-15	Israel
ORF1ab_3674_NA	ORF1ab	3674	SRR14476005	11287	G	-TCTGGTTTT	0,993203	2021-02-15	Israel
ORF1ab_314_L	ORF1ab	314	SRR14476005	14408	C	T	1	2021-02-15	Israel
ORF1ab_569_*	ORF1ab	569	SRR14476005	15173	C	A	0,0721358	2021-02-15	Israel
ORF1ab_2169_T	ORF1ab	2169	SRR14476005	19972	C	A	0,99568	2021-02-15	Israel
S_3_NA	S	3	SRR14476005	21569	G	+T	0,0520571	2021-02-15	Israel
S_5_F	S	5	SRR14476005	21575	C	T	1	2021-02-15	Israel
S_68_NA	S	68	SRR14476005	21764	A	-TACATG	0,998924	2021-02-15	Israel
S_143_NA	S	143	SRR14476005	21990	T	-TTA	0,989053	2021-02-15	Israel
S_501_Y	S	501	SRR14476005	23063	A	T	1	2021-02-15	Israel
S_570_D	S	570	SRR14476005	23271	C	A	0,99967	2021-02-15	Israel
S_614_G	S	614	SRR14476005	23403	A	G	1	2021-02-15	Israel
S_681_H	S	681	SRR14476005	23604	C	A	1	2021-02-15	Israel
S_716_I	S	716	SRR14476005	23709	C	T	0,999283	2021-02-15	Israel
S_982_A	S	982	SRR14476005	24506	T	G	1	2021-02-15	Israel
S_1118_H	S	1118	SRR14476005	24914	G	C	0,998123	2021-02-15	Israel
ORF3a_151_I	ORF3a	151	SRR14476005	25844	C	T	1	2021-02-15	Israel
ORF7a_62_*	ORF7a	62	SRR14476005	27577	C	T	1	2021-02-15	Israel
ORF8_27_*	ORF8	27	SRR14476005	27972	C	T	0,999474	2021-02-15	Israel
ORF8_52_I	ORF8	52	SRR14476005	28048	G	T	0,999448	2021-02-15	Israel
ORF8_73_C	ORF8	73	SRR14476005	28111	A	G	0,998272	2021-02-15	Israel
N_3_H	N	3	SRR14476005	28280	G	C	0,998666	2021-02-15	Israel
N_3_V	N	3	SRR14476005	28281	A	T	0,997997	2021-02-15	Israel
N_3_E	N	3	SRR14476005	28282	T	A	0,997998	2021-02-15	Israel
N_203_K	N	203	SRR14476005	28881	G	A	1	2021-02-15	Israel
N_204_R	N	204	SRR14476005	28883	G	C	1	2021-02-15	Israel
N_235_F	N	235	SRR14476005	28977	C	T	0,99901	2021-02-15	Israel
ORF1ab_415_C	ORF1ab	415	SRR14476006	1508	G	T	0,14916	2021-02-14	Israel
ORF1ab_1001_I	ORF1ab	1001	SRR14476006	3267	C	T	0,982594	2021-02-14	Israel
ORF1ab_1708_D	ORF1ab	1708	SRR14476006	5388	C	A	1	2021-02-14	Israel
ORF1ab_2144_L	ORF1ab	2144	SRR14476006	6696	C	T	0,0570825	2021-02-14	Israel
ORF1ab_2230_T	ORF1ab	2230	SRR14476006	6954	T	C	1	2021-02-14	Israel
ORF1ab_2909_E	ORF1ab	2909	SRR14476006	8991	C	A	0,0567515	2021-02-14	Israel
ORF1ab_2959_D	ORF1ab	2959	SRR14476006	9141	G	A	0,0537849	2021-02-14	Israel
ORF1ab_3261_I	ORF1ab	3261	SRR14476006	10046	G	A	0,567568	2021-02-14	Israel
ORF1ab_3674_NA	ORF1ab	3674	SRR14476006	11287	G	-TCTGGTTTT	0,980749	2021-02-14	Israel
ORF1ab_314_L	ORF1ab	314	SRR14476006	14408	C	T	1	2021-02-14	Israel
ORF1ab_569_*	ORF1ab	569	SRR14476006	15173	C	A	0,102603	2021-02-14	Israel
ORF1ab_595_I	ORF1ab	595	SRR14476006	15251	C	T	0,0901857	2021-02-14	Israel
ORF1ab_2068_E	ORF1ab	2068	SRR14476006	19670	G	A	0,210983	2021-02-14	Israel
ORF1ab_2333_G	ORF1ab	2333	SRR14476006	20465	A	G	0,385281	2021-02-14	Israel
S_3_NA	S	3	SRR14476006	21569	G	+T	0,0806584	2021-02-14	Israel
S_5_F	S	5	SRR14476006	21575	C	T	0,963006	2021-02-14	Israel
S_68_NA	S	68	SRR14476006	21764	A	-TACATG	0,993339	2021-02-14	Israel
S_143_NA	S	143	SRR14476006	21990	T	-TTA	0,955665	2021-02-14	Israel
S_181_V	S	181	SRR14476006	22104	G	T	0,0686785	2021-02-14	Israel
S_570_D	S	570	SRR14476006	23271	C	A	0,975677	2021-02-14	Israel
S_614_G	S	614	SRR14476006	23403	A	G	0,999695	2021-02-14	Israel
S_640_F	S	640	SRR14476006	23481	C	T	0,0884527	2021-02-14	Israel
S_681_H	S	681	SRR14476006	23604	C	A	1	2021-02-14	Israel
S_716_I	S	716	SRR14476006	23709	C	T	1	2021-02-14	Israel
S_982_A	S	982	SRR14476006	24506	T	G	0,997082	2021-02-14	Israel
S_1118_H	S	1118	SRR14476006	24914	G	C	0,99812	2021-02-14	Israel
ORF3a_151_I	ORF3a	151	SRR14476006	25844	C	T	0,935532	2021-02-14	Israel
ORF7a_62_*	ORF7a	62	SRR14476006	27577	C	T	1	2021-02-14	Israel
ORF7a_101_NA	ORF7a	101	SRR14476006	27695	T	-TCTTA	0,14346	2021-02-14	Israel
ORF8_27_*	ORF8	27	SRR14476006	27972	C	T	1	2021-02-14	Israel
ORF8_52_I	ORF8	52	SRR14476006	28048	G	T	1	2021-02-14	Israel
ORF8_73_C	ORF8	73	SRR14476006	28111	A	G	0,99621	2021-02-14	Israel
N_3_H	N	3	SRR14476006	28280	G	C	0,985796	2021-02-14	Israel
N_3_V	N	3	SRR14476006	28281	A	T	0,985835	2021-02-14	Israel
N_3_E	N	3	SRR14476006	28282	T	A	0,986235	2021-02-14	Israel
N_203_K	N	203	SRR14476006	28881	G	A	1	2021-02-14	Israel
N_204_R	N	204	SRR14476006	28883	G	C	1	2021-02-14	Israel
N_235_F	N	235	SRR14476006	28977	C	T	1	2021-02-14	Israel
ORF1ab_1001_I	ORF1ab	1001	SRR14476007	3267	C	T	1	2021-02-15	Israel
ORF1ab_1708_D	ORF1ab	1708	SRR14476007	5388	C	A	0,998997	2021-02-15	Israel
ORF1ab_2144_NA	ORF1ab	2144	SRR14476007	6696	C	+T	0,0596591	2021-02-15	Israel
ORF1ab_2230_T	ORF1ab	2230	SRR14476007	6954	T	C	1	2021-02-15	Israel
ORF1ab_3674_NA	ORF1ab	3674	SRR14476007	11287	G	-TCTGGTTTT	0,990323	2021-02-15	Israel
ORF1ab_129_S	ORF1ab	129	SRR14476007	13853	A	G	0,987365	2021-02-15	Israel
ORF1ab_314_L	ORF1ab	314	SRR14476007	14408	C	T	1	2021-02-15	Israel
S_3_NA	S	3	SRR14476007	21569	G	+T	0,077728	2021-02-15	Israel
S_5_F	S	5	SRR14476007	21575	C	T	1	2021-02-15	Israel
S_68_NA	S	68	SRR14476007	21764	A	-TACATG	0,996721	2021-02-15	Israel
S_143_NA	S	143	SRR14476007	21990	T	-TTA	0,987531	2021-02-15	Israel
S_501_Y	S	501	SRR14476007	23063	A	T	1	2021-02-15	Israel
S_570_D	S	570	SRR14476007	23271	C	A	0,999346	2021-02-15	Israel
S_614_G	S	614	SRR14476007	23403	A	G	1	2021-02-15	Israel
S_681_H	S	681	SRR14476007	23604	C	A	1	2021-02-15	Israel
S_716_I	S	716	SRR14476007	23709	C	T	1	2021-02-15	Israel
S_982_A	S	982	SRR14476007	24506	T	G	1	2021-02-15	Israel
S_1116_N	S	1116	SRR14476007	24909	C	A	0,974039	2021-02-15	Israel
S_1118_H	S	1118	SRR14476007	24914	G	C	1	2021-02-15	Israel
ORF3a_151_I	ORF3a	151	SRR14476007	25844	C	T	1	2021-02-15	Israel
ORF7a_62_*	ORF7a	62	SRR14476007	27577	C	T	1	2021-02-15	Israel
ORF8_27_*	ORF8	27	SRR14476007	27972	C	T	0,998429	2021-02-15	Israel
ORF8_52_I	ORF8	52	SRR14476007	28048	G	T	0,998358	2021-02-15	Israel
ORF8_73_C	ORF8	73	SRR14476007	28111	A	G	1	2021-02-15	Israel
N_3_H	N	3	SRR14476007	28280	G	C	1	2021-02-15	Israel
N_3_V	N	3	SRR14476007	28281	A	T	0,999034	2021-02-15	Israel
N_3_E	N	3	SRR14476007	28282	T	A	1	2021-02-15	Israel
N_203_K	N	203	SRR14476007	28881	G	A	1	2021-02-15	Israel
N_204_R	N	204	SRR14476007	28883	G	C	1	2021-02-15	Israel
N_235_F	N	235	SRR14476007	28977	C	T	0,997886	2021-02-15	Israel
ORF1ab_1001_I	ORF1ab	1001	SRR14476008	3267	C	T	1	2021-02-14	Israel
ORF1ab_1708_D	ORF1ab	1708	SRR14476008	5388	C	A	1	2021-02-14	Israel
ORF1ab_2144_NA	ORF1ab	2144	SRR14476008	6696	C	+T	0,0584774	2021-02-14	Israel
ORF1ab_2230_T	ORF1ab	2230	SRR14476008	6954	T	C	1	2021-02-14	Israel
ORF1ab_3674_NA	ORF1ab	3674	SRR14476008	11287	G	-TCTGGTTTT	0,995755	2021-02-14	Israel
ORF1ab_314_L	ORF1ab	314	SRR14476008	14408	C	T	1	2021-02-14	Israel
ORF1ab_434_V	ORF1ab	434	SRR14476008	14768	C	T	0,051144	2021-02-14	Israel
S_5_F	S	5	SRR14476008	21575	C	T	1	2021-02-14	Israel
S_68_NA	S	68	SRR14476008	21764	A	-TACATG	0,993652	2021-02-14	Israel
S_143_NA	S	143	SRR14476008	21990	T	-TTA	0,989573	2021-02-14	Israel
S_570_D	S	570	SRR14476008	23271	C	A	0,998326	2021-02-14	Israel
S_614_G	S	614	SRR14476008	23403	A	G	1	2021-02-14	Israel
S_681_H	S	681	SRR14476008	23604	C	A	1	2021-02-14	Israel
S_716_I	S	716	SRR14476008	23709	C	T	1	2021-02-14	Israel
S_982_A	S	982	SRR14476008	24506	T	G	1	2021-02-14	Israel
S_1118_H	S	1118	SRR14476008	24914	G	C	0,999139	2021-02-14	Israel
ORF3a_151_I	ORF3a	151	SRR14476008	25844	C	T	1	2021-02-14	Israel
ORF7a_62_*	ORF7a	62	SRR14476008	27577	C	T	1	2021-02-14	Israel
ORF8_27_*	ORF8	27	SRR14476008	27972	C	T	1	2021-02-14	Israel
ORF8_52_I	ORF8	52	SRR14476008	28048	G	T	1	2021-02-14	Israel
ORF8_73_C	ORF8	73	SRR14476008	28111	A	G	0,998953	2021-02-14	Israel
N_3_H	N	3	SRR14476008	28280	G	C	0,996406	2021-02-14	Israel
N_3_V	N	3	SRR14476008	28281	A	T	0,995936	2021-02-14	Israel
N_3_E	N	3	SRR14476008	28282	T	A	0,995934	2021-02-14	Israel
N_203_K	N	203	SRR14476008	28881	G	A	1	2021-02-14	Israel
N_204_R	N	204	SRR14476008	28883	G	C	1	2021-02-14	Israel
N_235_F	N	235	SRR14476008	28977	C	T	1	2021-02-14	Israel
ORF1ab_130_NA	ORF1ab	130	SRR14476009	654	G	-A	0,05	2021-02-18	Israel
ORF1ab_131_V	ORF1ab	131	SRR14476009	657	C	T	0,0800971	2021-02-18	Israel
ORF1ab_878_S	ORF1ab	878	SRR14476009	2897	G	T	0,204188	2021-02-18	Israel
ORF1ab_958_R	ORF1ab	958	SRR14476009	3138	A	G	0,2009	2021-02-18	Israel
ORF1ab_1001_I	ORF1ab	1001	SRR14476009	3267	C	T	0,443392	2021-02-18	Israel
ORF1ab_1073_R	ORF1ab	1073	SRR14476009	3482	G	A	0,503396	2021-02-18	Israel
ORF1ab_1400_L	ORF1ab	1400	SRR14476009	4464	C	T	0,684332	2021-02-18	Israel
ORF1ab_1708_D	ORF1ab	1708	SRR14476009	5388	C	A	0,679537	2021-02-18	Israel
ORF1ab_2144_NA	ORF1ab	2144	SRR14476009	6696	C	+T	0,065639	2021-02-18	Israel
ORF1ab_2230_T	ORF1ab	2230	SRR14476009	6954	T	C	0,171053	2021-02-18	Israel
ORF1ab_3261_I	ORF1ab	3261	SRR14476009	10046	G	A	0,23871	2021-02-18	Israel
ORF1ab_3274_NA	ORF1ab	3274	SRR14476009	10087	T	-A	0,156818	2021-02-18	Israel
ORF1ab_3674_NA	ORF1ab	3674	SRR14476009	11287	G	-TCTGGTTTT	0,513842	2021-02-18	Israel
ORF1ab_3901_V	ORF1ab	3901	SRR14476009	11967	C	T	0,120391	2021-02-18	Israel
ORF1ab_314_L	ORF1ab	314	SRR14476009	14408	C	T	1	2021-02-18	Israel
ORF1ab_569_*	ORF1ab	569	SRR14476009	15173	C	A	0,0724864	2021-02-18	Israel
ORF1ab_657_I	ORF1ab	657	SRR14476009	15438	G	T	0,53009	2021-02-18	Israel
ORF1ab_1257_V	ORF1ab	1257	SRR14476009	17236	A	G	0,521604	2021-02-18	Israel
ORF1ab_1573_I	ORF1ab	1573	SRR14476009	18186	G	A	0,156493	2021-02-18	Israel
ORF1ab_2333_G	ORF1ab	2333	SRR14476009	20465	A	G	0,158621	2021-02-18	Israel
S_5_F	S	5	SRR14476009	21575	C	T	0,488688	2021-02-18	Israel
S_68_NA	S	68	SRR14476009	21764	A	-TACATG	0,824013	2021-02-18	Israel
S_143_NA	S	143	SRR14476009	21990	T	-TTA	0,821747	2021-02-18	Israel
S_501_Y	S	501	SRR14476009	23063	A	T	0,449541	2021-02-18	Israel
S_570_D	S	570	SRR14476009	23271	C	A	0,474843	2021-02-18	Israel
S_614_G	S	614	SRR14476009	23403	A	G	1	2021-02-18	Israel
S_640_F	S	640	SRR14476009	23481	C	T	0,0862745	2021-02-18	Israel
S_647_S	S	647	SRR14476009	23501	G	T	0,211568	2021-02-18	Israel
S_681_H	S	681	SRR14476009	23604	C	A	0,781343	2021-02-18	Israel
S_716_I	S	716	SRR14476009	23709	C	T	0,776856	2021-02-18	Israel
S_982_A	S	982	SRR14476009	24506	T	G	0,3447	2021-02-18	Israel
S_1118_H	S	1118	SRR14476009	24914	G	C	0,845998	2021-02-18	Israel
ORF3a_131_C	ORF3a	131	SRR14476009	25785	G	T	0,772901	2021-02-18	Israel
ORF3a_151_I	ORF3a	151	SRR14476009	25844	C	T	0,219791	2021-02-18	Israel
ORF7a_62_*	ORF7a	62	SRR14476009	27577	C	T	0,0948012	2021-02-18	Israel
ORF8_11_K	ORF8	11	SRR14476009	27925	C	A	0,248926	2021-02-18	Israel
ORF8_27_*	ORF8	27	SRR14476009	27972	C	T	0,726113	2021-02-18	Israel
ORF8_52_I	ORF8	52	SRR14476009	28048	G	T	0,731343	2021-02-18	Israel
ORF8_72_*	ORF8	72	SRR14476009	28107	C	T	0,372512	2021-02-18	Israel
ORF8_73_C	ORF8	73	SRR14476009	28111	A	G	0,592861	2021-02-18	Israel
ORF8_96_C	ORF8	96	SRR14476009	28179	G	T	0,515753	2021-02-18	Israel
N_3_H	N	3	SRR14476009	28280	G	C	0,424962	2021-02-18	Israel
N_3_V	N	3	SRR14476009	28281	A	T	0,425798	2021-02-18	Israel
N_3_E	N	3	SRR14476009	28282	T	A	0,426183	2021-02-18	Israel
N_7_H	N	7	SRR14476009	28294	A	T	0,527352	2021-02-18	Israel
N_203_K	N	203	SRR14476009	28881	G	A	0,997845	2021-02-18	Israel
N_204_R	N	204	SRR14476009	28883	G	C	0,997854	2021-02-18	Israel
N_234_I	N	234	SRR14476009	28975	G	T	0,713948	2021-02-18	Israel
N_235_F	N	235	SRR14476009	28977	C	T	0,255981	2021-02-18	Israel
ORF1ab_131_V	ORF1ab	131	SRR14476010	657	C	T	0,0558837	2021-02-02	Israel
ORF1ab_1001_I	ORF1ab	1001	SRR14476010	3267	C	T	1	2021-02-02	Israel
ORF1ab_1708_D	ORF1ab	1708	SRR14476010	5388	C	A	0,999057	2021-02-02	Israel
ORF1ab_2230_T	ORF1ab	2230	SRR14476010	6954	T	C	1	2021-02-02	Israel
ORF1ab_2990_D	ORF1ab	2990	SRR14476010	9235	A	T	0,0761028	2021-02-02	Israel
ORF1ab_2991_T	ORF1ab	2991	SRR14476010	9237	G	C	0,0762506	2021-02-02	Israel
ORF1ab_2992_L	ORF1ab	2992	SRR14476010	9240	C	T	0,0753891	2021-02-02	Israel
ORF1ab_2993_*	ORF1ab	2993	SRR14476010	9242	G	T	0,0753891	2021-02-02	Israel
ORF1ab_2993_G	ORF1ab	2993	SRR14476010	9243	A	G	0,0748663	2021-02-02	Israel
ORF1ab_2993_D	ORF1ab	2993	SRR14476010	9244	A	T	0,0744209	2021-02-02	Israel
ORF1ab_3261_I	ORF1ab	3261	SRR14476010	10046	G	A	0,170254	2021-02-02	Israel
ORF1ab_3674_NA	ORF1ab	3674	SRR14476010	11287	G	-TCTGGTTTT	0,992926	2021-02-02	Israel
ORF1ab_314_L	ORF1ab	314	SRR14476010	14408	C	T	1	2021-02-02	Israel
ORF1ab_569_*	ORF1ab	569	SRR14476010	15173	C	A	0,0613757	2021-02-02	Israel
ORF1ab_2333_G	ORF1ab	2333	SRR14476010	20465	A	G	0,0943953	2021-02-02	Israel
S_3_NA	S	3	SRR14476010	21569	G	+T	0,0762783	2021-02-02	Israel
S_5_F	S	5	SRR14476010	21575	C	T	1	2021-02-02	Israel
S_68_NA	S	68	SRR14476010	21764	A	-TACATG	0,994901	2021-02-02	Israel
S_143_NA	S	143	SRR14476010	21990	T	-TTA	0,969423	2021-02-02	Israel
S_570_D	S	570	SRR14476010	23271	C	A	0,998369	2021-02-02	Israel
S_614_G	S	614	SRR14476010	23403	A	G	0,999359	2021-02-02	Israel
S_681_H	S	681	SRR14476010	23604	C	A	0,999617	2021-02-02	Israel
S_716_I	S	716	SRR14476010	23709	C	T	1	2021-02-02	Israel
S_982_A	S	982	SRR14476010	24506	T	G	0,997452	2021-02-02	Israel
S_1118_H	S	1118	SRR14476010	24914	G	C	0,999683	2021-02-02	Israel
ORF3a_151_I	ORF3a	151	SRR14476010	25844	C	T	1	2021-02-02	Israel
ORF7a_62_*	ORF7a	62	SRR14476010	27577	C	T	1	2021-02-02	Israel
ORF8_27_*	ORF8	27	SRR14476010	27972	C	T	0,999327	2021-02-02	Israel
ORF8_52_I	ORF8	52	SRR14476010	28048	G	T	0,999651	2021-02-02	Israel
ORF8_73_C	ORF8	73	SRR14476010	28111	A	G	0,999309	2021-02-02	Israel
N_3_H	N	3	SRR14476010	28280	G	C	0,999422	2021-02-02	Israel
N_3_V	N	3	SRR14476010	28281	A	T	0,999423	2021-02-02	Israel
N_3_E	N	3	SRR14476010	28282	T	A	0,999233	2021-02-02	Israel
N_203_K	N	203	SRR14476010	28881	G	A	1	2021-02-02	Israel
N_204_R	N	204	SRR14476010	28883	G	C	0,997512	2021-02-02	Israel
N_235_F	N	235	SRR14476010	28977	C	T	1	2021-02-02	Israel
ORF1ab_1001_I	ORF1ab	1001	SRR14476011	3267	C	T	0,991975	2021-02-17	Israel
ORF1ab_1576_NA	ORF1ab	1576	SRR14476011	4993	C	+CA	0,0558528	2021-02-17	Israel
ORF1ab_1708_D	ORF1ab	1708	SRR14476011	5388	C	A	0,961616	2021-02-17	Israel
ORF1ab_2230_T	ORF1ab	2230	SRR14476011	6954	T	C	0,992467	2021-02-17	Israel
ORF1ab_2990_D	ORF1ab	2990	SRR14476011	9235	A	T	0,0699395	2021-02-17	Israel
ORF1ab_2991_T	ORF1ab	2991	SRR14476011	9237	G	C	0,0697439	2021-02-17	Israel
ORF1ab_2992_L	ORF1ab	2992	SRR14476011	9240	C	T	0,0683732	2021-02-17	Israel
ORF1ab_2993_*	ORF1ab	2993	SRR14476011	9242	G	T	0,0698381	2021-02-17	Israel
ORF1ab_2993_G	ORF1ab	2993	SRR14476011	9243	A	G	0,0702171	2021-02-17	Israel
ORF1ab_2993_D	ORF1ab	2993	SRR14476011	9244	A	T	0,0695711	2021-02-17	Israel
ORF1ab_3261_I	ORF1ab	3261	SRR14476011	10046	G	A	0,188312	2021-02-17	Israel
ORF1ab_3674_NA	ORF1ab	3674	SRR14476011	11287	G	-TCTGGTTTT	0,9797	2021-02-17	Israel
ORF1ab_149_K	ORF1ab	149	SRR14476011	13914	T	G	0,0535059	2021-02-17	Israel
ORF1ab_314_L	ORF1ab	314	SRR14476011	14408	C	T	0,998675	2021-02-17	Israel
ORF1ab_569_*	ORF1ab	569	SRR14476011	15173	C	A	0,0602125	2021-02-17	Israel
ORF1ab_2333_G	ORF1ab	2333	SRR14476011	20465	A	G	0,0855148	2021-02-17	Israel
ORF1ab_2394_S	ORF1ab	2394	SRR14476011	20647	C	T	0,134118	2021-02-17	Israel
S_3_NA	S	3	SRR14476011	21569	G	+T	0,0870459	2021-02-17	Israel
S_5_F	S	5	SRR14476011	21575	C	T	0,996822	2021-02-17	Israel
S_68_NA	S	68	SRR14476011	21764	A	-TACATG	0,936959	2021-02-17	Israel
S_143_NA	S	143	SRR14476011	21990	T	-TTA	0,919178	2021-02-17	Israel
S_501_Y	S	501	SRR14476011	23063	A	T	0,958506	2021-02-17	Israel
S_570_D	S	570	SRR14476011	23271	C	A	0,977344	2021-02-17	Israel
S_614_G	S	614	SRR14476011	23403	A	G	1	2021-02-17	Israel
S_640_F	S	640	SRR14476011	23481	C	T	0,171923	2021-02-17	Israel
S_681_H	S	681	SRR14476011	23604	C	A	0,91377	2021-02-17	Israel
S_716_I	S	716	SRR14476011	23709	C	T	0,914773	2021-02-17	Israel
S_982_A	S	982	SRR14476011	24506	T	G	0,994453	2021-02-17	Israel
S_1118_H	S	1118	SRR14476011	24914	G	C	0,913059	2021-02-17	Israel
ORF3a_57_H	ORF3a	57	SRR14476011	25563	G	T	0,175665	2021-02-17	Israel
ORF3a_151_I	ORF3a	151	SRR14476011	25844	C	T	0,985795	2021-02-17	Israel
ORF7a_62_*	ORF7a	62	SRR14476011	27577	C	T	0,997175	2021-02-17	Israel
ORF8_27_*	ORF8	27	SRR14476011	27972	C	T	0,925244	2021-02-17	Israel
ORF8_45_NA	ORF8	45	SRR14476011	28028	G	+TA	0,0686541	2021-02-17	Israel
ORF8_50_R	ORF8	50	SRR14476011	28041	G	A	0,0976835	2021-02-17	Israel
ORF8_52_I	ORF8	52	SRR14476011	28048	G	T	0,928831	2021-02-17	Israel
ORF8_73_C	ORF8	73	SRR14476011	28111	A	G	0,958496	2021-02-17	Israel
N_3_H	N	3	SRR14476011	28280	G	C	0,983928	2021-02-17	Israel
N_3_V	N	3	SRR14476011	28281	A	T	0,984747	2021-02-17	Israel
N_3_E	N	3	SRR14476011	28282	T	A	0,984673	2021-02-17	Israel
N_203_K	N	203	SRR14476011	28881	G	A	1	2021-02-17	Israel
N_204_R	N	204	SRR14476011	28883	G	C	1	2021-02-17	Israel
N_235_F	N	235	SRR14476011	28977	C	T	0,980477	2021-02-17	Israel
N_260_NA	N	260	SRR14476011	29051	C	+A	0,0621837	2021-02-17	Israel
ORF1ab_1001_I	ORF1ab	1001	SRR14476012	3267	C	T	1	2021-02-17	Israel
ORF1ab_1708_D	ORF1ab	1708	SRR14476012	5388	C	A	1	2021-02-17	Israel
ORF1ab_2144_NA	ORF1ab	2144	SRR14476012	6696	C	+T	0,0694847	2021-02-17	Israel
ORF1ab_2230_T	ORF1ab	2230	SRR14476012	6954	T	C	0,998294	2021-02-17	Israel
ORF1ab_3674_NA	ORF1ab	3674	SRR14476012	11287	G	-TCTGGTTTT	0,996885	2021-02-17	Israel
ORF1ab_314_L	ORF1ab	314	SRR14476012	14408	C	T	1	2021-02-17	Israel
ORF1ab_569_*	ORF1ab	569	SRR14476012	15173	C	A	0,0615942	2021-02-17	Israel
ORF1ab_595_I	ORF1ab	595	SRR14476012	15251	C	T	0,998215	2021-02-17	Israel
S_3_NA	S	3	SRR14476012	21569	G	+T	0,0732323	2021-02-17	Israel
S_5_F	S	5	SRR14476012	21575	C	T	1	2021-02-17	Israel
S_68_NA	S	68	SRR14476012	21764	A	-TACATG	0,992792	2021-02-17	Israel
S_143_NA	S	143	SRR14476012	21990	T	-TTA	0,981855	2021-02-17	Israel
S_501_Y	S	501	SRR14476012	23063	A	T	1	2021-02-17	Israel
S_570_D	S	570	SRR14476012	23271	C	A	1	2021-02-17	Israel
S_614_G	S	614	SRR14476012	23403	A	G	0,999555	2021-02-17	Israel
S_681_H	S	681	SRR14476012	23604	C	A	0,999041	2021-02-17	Israel
S_716_I	S	716	SRR14476012	23709	C	T	0,999021	2021-02-17	Israel
S_982_A	S	982	SRR14476012	24506	T	G	1	2021-02-17	Israel
S_1118_H	S	1118	SRR14476012	24914	G	C	0,998357	2021-02-17	Israel
ORF3a_151_I	ORF3a	151	SRR14476012	25844	C	T	1	2021-02-17	Israel
ORF7a_62_*	ORF7a	62	SRR14476012	27577	C	T	1	2021-02-17	Israel
ORF8_27_*	ORF8	27	SRR14476012	27972	C	T	0,998596	2021-02-17	Israel
ORF8_52_I	ORF8	52	SRR14476012	28048	G	T	1	2021-02-17	Israel
ORF8_54_L	ORF8	54	SRR14476012	28054	C	T	0,96137	2021-02-17	Israel
ORF8_73_C	ORF8	73	SRR14476012	28111	A	G	1	2021-02-17	Israel
N_3_H	N	3	SRR14476012	28280	G	C	0,999717	2021-02-17	Israel
N_3_V	N	3	SRR14476012	28281	A	T	0,998867	2021-02-17	Israel
N_3_E	N	3	SRR14476012	28282	T	A	0,998868	2021-02-17	Israel
N_203_K	N	203	SRR14476012	28881	G	A	1	2021-02-17	Israel
N_204_R	N	204	SRR14476012	28883	G	C	0,999141	2021-02-17	Israel
N_235_F	N	235	SRR14476012	28977	C	T	1	2021-02-17	Israel
N_260_NA	N	260	SRR14476012	29051	C	+A	0,0710983	2021-02-17	Israel
ORF1ab_1001_I	ORF1ab	1001	SRR14476014	3267	C	T	0,999388	2021-02-16	Israel
ORF1ab_1708_D	ORF1ab	1708	SRR14476014	5388	C	A	0,866507	2021-02-16	Israel
ORF1ab_1763_N	ORF1ab	1763	SRR14476014	5554	G	T	0,134243	2021-02-16	Israel
ORF1ab_2144_NA	ORF1ab	2144	SRR14476014	6696	C	+T	0,0700086	2021-02-16	Israel
ORF1ab_2230_T	ORF1ab	2230	SRR14476014	6954	T	C	0,998503	2021-02-16	Israel
ORF1ab_3674_NA	ORF1ab	3674	SRR14476014	11287	G	-TCTGGTTTT	0,99642	2021-02-16	Israel
ORF1ab_4357_V	ORF1ab	4357	SRR14476014	13335	C	T	0,226924	2021-02-16	Israel
ORF1ab_314_L	ORF1ab	314	SRR14476014	14408	C	T	0,999426	2021-02-16	Israel
S_3_NA	S	3	SRR14476014	21569	G	+T	0,0651444	2021-02-16	Israel
S_5_F	S	5	SRR14476014	21575	C	T	0,994819	2021-02-16	Israel
S_68_NA	S	68	SRR14476014	21764	A	-TACATG	0,83256	2021-02-16	Israel
S_118_I	S	118	SRR14476014	21914	C	A	0,151093	2021-02-16	Israel
S_143_NA	S	143	SRR14476014	21990	T	-TTA	0,838725	2021-02-16	Israel
S_501_Y	S	501	SRR14476014	23063	A	T	0,915423	2021-02-16	Israel
S_570_D	S	570	SRR14476014	23271	C	A	0,999739	2021-02-16	Israel
S_614_G	S	614	SRR14476014	23403	A	G	0,999742	2021-02-16	Israel
S_677_H	S	677	SRR14476014	23593	G	T	0,130022	2021-02-16	Israel
S_681_R	S	681	SRR14476014	23604	C	G	0,126519	2021-02-16	Israel
S_681_H	S	681	SRR14476014	23604	C	A	0,871337	2021-02-16	Israel
S_716_I	S	716	SRR14476014	23709	C	T	0,862845	2021-02-16	Israel
S_936_H	S	936	SRR14476014	24368	G	C	0,140722	2021-02-16	Israel
S_982_A	S	982	SRR14476014	24506	T	G	1	2021-02-16	Israel
S_1118_H	S	1118	SRR14476014	24914	G	C	0,807917	2021-02-16	Israel
ORF3a_151_I	ORF3a	151	SRR14476014	25844	C	T	0,999521	2021-02-16	Israel
ORF7a_62_*	ORF7a	62	SRR14476014	27577	C	T	1	2021-02-16	Israel
ORF8_27_*	ORF8	27	SRR14476014	27972	C	T	0,915254	2021-02-16	Israel
ORF8_52_I	ORF8	52	SRR14476014	28048	G	T	0,914351	2021-02-16	Israel
ORF8_73_C	ORF8	73	SRR14476014	28111	A	G	0,956196	2021-02-16	Israel
N_3_H	N	3	SRR14476014	28280	G	C	1	2021-02-16	Israel
N_3_V	N	3	SRR14476014	28281	A	T	0,999822	2021-02-16	Israel
N_3_E	N	3	SRR14476014	28282	T	A	1	2021-02-16	Israel
N_203_K	N	203	SRR14476014	28881	G	A	1	2021-02-16	Israel
N_204_R	N	204	SRR14476014	28883	G	C	1	2021-02-16	Israel
N_235_F	N	235	SRR14476014	28977	C	T	1	2021-02-16	Israel
ORF1ab_1001_I	ORF1ab	1001	SRR14476015	3267	C	T	0,998058	2021-02-16	Israel
ORF1ab_1708_D	ORF1ab	1708	SRR14476015	5388	C	A	0,999466	2021-02-16	Israel
ORF1ab_2144_NA	ORF1ab	2144	SRR14476015	6696	C	+T	0,0699659	2021-02-16	Israel
ORF1ab_2230_T	ORF1ab	2230	SRR14476015	6954	T	C	1	2021-02-16	Israel
ORF1ab_3674_NA	ORF1ab	3674	SRR14476015	11287	G	-TCTGGTTTT	0,994668	2021-02-16	Israel
ORF1ab_314_L	ORF1ab	314	SRR14476015	14408	C	T	1	2021-02-16	Israel
S_3_NA	S	3	SRR14476015	21569	G	+T	0,0677083	2021-02-16	Israel
S_5_F	S	5	SRR14476015	21575	C	T	0,998201	2021-02-16	Israel
S_68_NA	S	68	SRR14476015	21764	A	-TACATG	0,996599	2021-02-16	Israel
S_143_NA	S	143	SRR14476015	21990	T	-TTA	0,989553	2021-02-16	Israel
S_501_Y	S	501	SRR14476015	23063	A	T	1	2021-02-16	Israel
S_570_D	S	570	SRR14476015	23271	C	A	1	2021-02-16	Israel
S_614_G	S	614	SRR14476015	23403	A	G	0,999563	2021-02-16	Israel
S_640_F	S	640	SRR14476015	23481	C	T	0,998542	2021-02-16	Israel
S_681_H	S	681	SRR14476015	23604	C	A	1	2021-02-16	Israel
S_716_I	S	716	SRR14476015	23709	C	T	1	2021-02-16	Israel
S_982_A	S	982	SRR14476015	24506	T	G	1	2021-02-16	Israel
S_1118_H	S	1118	SRR14476015	24914	G	C	1	2021-02-16	Israel
ORF3a_151_I	ORF3a	151	SRR14476015	25844	C	T	1	2021-02-16	Israel
ORF7a_62_*	ORF7a	62	SRR14476015	27577	C	T	1	2021-02-16	Israel
ORF8_27_*	ORF8	27	SRR14476015	27972	C	T	0,999332	2021-02-16	Israel
ORF8_52_I	ORF8	52	SRR14476015	28048	G	T	1	2021-02-16	Israel
ORF8_73_C	ORF8	73	SRR14476015	28111	A	G	1	2021-02-16	Israel
N_3_H	N	3	SRR14476015	28280	G	C	0,999004	2021-02-16	Israel
N_3_V	N	3	SRR14476015	28281	A	T	0,999667	2021-02-16	Israel
N_3_E	N	3	SRR14476015	28282	T	A	1	2021-02-16	Israel
N_203_K	N	203	SRR14476015	28881	G	A	0,999003	2021-02-16	Israel
N_204_R	N	204	SRR14476015	28883	G	C	1	2021-02-16	Israel
N_235_F	N	235	SRR14476015	28977	C	T	1	2021-02-16	Israel
ORF1ab_131_V	ORF1ab	131	SRR14476018	657	C	T	0,120482	2021-02-15	Israel
ORF1ab_438_I	ORF1ab	438	SRR14476018	1577	G	A	0,112269	2021-02-15	Israel
ORF1ab_1001_I	ORF1ab	1001	SRR14476018	3267	C	T	1	2021-02-15	Israel
ORF1ab_1316_V	ORF1ab	1316	SRR14476018	4212	C	T	0,0738022	2021-02-15	Israel
ORF1ab_1708_D	ORF1ab	1708	SRR14476018	5388	C	A	0,95302	2021-02-15	Israel
ORF1ab_2144_NA	ORF1ab	2144	SRR14476018	6696	C	+T	0,0973732	2021-02-15	Israel
ORF1ab_2230_T	ORF1ab	2230	SRR14476018	6954	T	C	1	2021-02-15	Israel
ORF1ab_3674_NA	ORF1ab	3674	SRR14476018	11287	G	-TCTGGTTTT	0,992195	2021-02-15	Israel
ORF1ab_3703_G	ORF1ab	3703	SRR14476018	11373	A	G	0,102564	2021-02-15	Israel
ORF1ab_314_L	ORF1ab	314	SRR14476018	14408	C	T	1	2021-02-15	Israel
ORF1ab_329_I	ORF1ab	329	SRR14476018	14452	G	A	0,0555556	2021-02-15	Israel
ORF1ab_434_V	ORF1ab	434	SRR14476018	14768	C	T	0,422676	2021-02-15	Israel
ORF1ab_569_*	ORF1ab	569	SRR14476018	15173	C	A	0,102056	2021-02-15	Israel
ORF1ab_595_I	ORF1ab	595	SRR14476018	15251	C	T	0,359558	2021-02-15	Israel
ORF1ab_1589_L	ORF1ab	1589	SRR14476018	18233	A	T	0,292818	2021-02-15	Israel
ORF1ab_2220_*	ORF1ab	2220	SRR14476018	20125	G	T	0,0869565	2021-02-15	Israel
ORF1ab_2333_G	ORF1ab	2333	SRR14476018	20465	A	G	0,145098	2021-02-15	Israel
S_3_NA	S	3	SRR14476018	21569	G	+T	0,0952941	2021-02-15	Israel
S_5_F	S	5	SRR14476018	21575	C	T	1	2021-02-15	Israel
S_68_NA	S	68	SRR14476018	21764	A	-TACATG	0,972603	2021-02-15	Israel
S_75_R	S	75	SRR14476018	21785	G	C	0,0929832	2021-02-15	Israel
S_143_NA	S	143	SRR14476018	21990	T	-TTA	0,944597	2021-02-15	Israel
S_570_D	S	570	SRR14476018	23271	C	A	0,988091	2021-02-15	Israel
S_614_G	S	614	SRR14476018	23403	A	G	0,999801	2021-02-15	Israel
S_681_H	S	681	SRR14476018	23604	C	A	0,989684	2021-02-15	Israel
S_716_I	S	716	SRR14476018	23709	C	T	0,980312	2021-02-15	Israel
S_982_A	S	982	SRR14476018	24506	T	G	1	2021-02-15	Israel
S_1118_H	S	1118	SRR14476018	24914	G	C	0,967742	2021-02-15	Israel
ORF3a_151_I	ORF3a	151	SRR14476018	25844	C	T	1	2021-02-15	Israel
ORF7a_62_*	ORF7a	62	SRR14476018	27577	C	T	1	2021-02-15	Israel
ORF8_27_*	ORF8	27	SRR14476018	27972	C	T	0,978158	2021-02-15	Israel
ORF8_52_I	ORF8	52	SRR14476018	28048	G	T	0,977888	2021-02-15	Israel
ORF8_73_C	ORF8	73	SRR14476018	28111	A	G	0,987829	2021-02-15	Israel
N_3_H	N	3	SRR14476018	28280	G	C	0,993027	2021-02-15	Israel
N_3_V	N	3	SRR14476018	28281	A	T	0,991986	2021-02-15	Israel
N_3_E	N	3	SRR14476018	28282	T	A	0,993069	2021-02-15	Israel
N_203_K	N	203	SRR14476018	28881	G	A	1	2021-02-15	Israel
N_204_R	N	204	SRR14476018	28883	G	C	1	2021-02-15	Israel
N_235_F	N	235	SRR14476018	28977	C	T	1	2021-02-15	Israel
N_260_NA	N	260	SRR14476018	29051	C	+A	0,0597232	2021-02-15	Israel
ORF1ab_1001_I	ORF1ab	1001	SRR14476019	3267	C	T	1	2021-02-16	Israel
ORF1ab_1708_D	ORF1ab	1708	SRR14476019	5388	C	A	0,99926	2021-02-16	Israel
ORF1ab_2144_NA	ORF1ab	2144	SRR14476019	6696	C	+T	0,0570817	2021-02-16	Israel
ORF1ab_2230_T	ORF1ab	2230	SRR14476019	6954	T	C	1	2021-02-16	Israel
ORF1ab_3261_I	ORF1ab	3261	SRR14476019	10046	G	A	0,0508772	2021-02-16	Israel
ORF1ab_3674_NA	ORF1ab	3674	SRR14476019	11287	G	-TCTGGTTTT	0,995265	2021-02-16	Israel
ORF1ab_314_L	ORF1ab	314	SRR14476019	14408	C	T	1	2021-02-16	Israel
ORF1ab_569_*	ORF1ab	569	SRR14476019	15173	C	A	0,0627366	2021-02-16	Israel
S_3_NA	S	3	SRR14476019	21569	G	+T	0,0611621	2021-02-16	Israel
S_5_F	S	5	SRR14476019	21575	C	T	1	2021-02-16	Israel
S_68_NA	S	68	SRR14476019	21764	A	-TACATG	0,998706	2021-02-16	Israel
S_143_NA	S	143	SRR14476019	21990	T	-TTA	0,985133	2021-02-16	Israel
S_501_Y	S	501	SRR14476019	23063	A	T	1	2021-02-16	Israel
S_570_D	S	570	SRR14476019	23271	C	A	0,999216	2021-02-16	Israel
S_614_G	S	614	SRR14476019	23403	A	G	1	2021-02-16	Israel
S_681_H	S	681	SRR14476019	23604	C	A	0,99944	2021-02-16	Israel
S_716_I	S	716	SRR14476019	23709	C	T	0,999425	2021-02-16	Israel
S_982_A	S	982	SRR14476019	24506	T	G	1	2021-02-16	Israel
S_1118_H	S	1118	SRR14476019	24914	G	C	0,99942	2021-02-16	Israel
ORF3a_21_N	ORF3a	21	SRR14476019	25455	G	T	0,956158	2021-02-16	Israel
ORF3a_151_I	ORF3a	151	SRR14476019	25844	C	T	1	2021-02-16	Israel
ORF7a_62_*	ORF7a	62	SRR14476019	27577	C	T	1	2021-02-16	Israel
ORF8_27_*	ORF8	27	SRR14476019	27972	C	T	0,999603	2021-02-16	Israel
ORF8_52_I	ORF8	52	SRR14476019	28048	G	T	0,999591	2021-02-16	Israel
ORF8_73_C	ORF8	73	SRR14476019	28111	A	G	0,999381	2021-02-16	Israel
N_3_H	N	3	SRR14476019	28280	G	C	0,998352	2021-02-16	Israel
N_3_V	N	3	SRR14476019	28281	A	T	0,998349	2021-02-16	Israel
N_3_E	N	3	SRR14476019	28282	T	A	0,998026	2021-02-16	Israel
N_203_K	N	203	SRR14476019	28881	G	A	0,99373	2021-02-16	Israel
N_204_R	N	204	SRR14476019	28883	G	C	0,99373	2021-02-16	Israel
N_235_F	N	235	SRR14476019	28977	C	T	0,991776	2021-02-16	Israel
N_260_NA	N	260	SRR14476019	29051	C	+A	0,0641618	2021-02-16	Israel
ORF1ab_1001_I	ORF1ab	1001	SRR14476021	3267	C	T	1	2021-01-31	Israel
ORF1ab_1708_D	ORF1ab	1708	SRR14476021	5388	C	A	1	2021-01-31	Israel
ORF1ab_2144_NA	ORF1ab	2144	SRR14476021	6696	C	+T	0,0619835	2021-01-31	Israel
ORF1ab_2230_T	ORF1ab	2230	SRR14476021	6954	T	C	1	2021-01-31	Israel
ORF1ab_3261_I	ORF1ab	3261	SRR14476021	10046	G	A	0,117761	2021-01-31	Israel
ORF1ab_3674_NA	ORF1ab	3674	SRR14476021	11287	G	-TCTGGTTTT	0,998115	2021-01-31	Israel
ORF1ab_314_L	ORF1ab	314	SRR14476021	14408	C	T	1	2021-01-31	Israel
ORF1ab_569_*	ORF1ab	569	SRR14476021	15173	C	A	0,071887	2021-01-31	Israel
S_3_NA	S	3	SRR14476021	21569	G	+T	0,0523338	2021-01-31	Israel
S_5_F	S	5	SRR14476021	21575	C	T	1	2021-01-31	Israel
S_68_NA	S	68	SRR14476021	21764	A	-TACATG	0,997934	2021-01-31	Israel
S_143_NA	S	143	SRR14476021	21990	T	-TTA	0,979934	2021-01-31	Israel
S_147_E	S	147	SRR14476021	22001	A	G	0,992495	2021-01-31	Israel
S_570_D	S	570	SRR14476021	23271	C	A	1	2021-01-31	Israel
S_614_G	S	614	SRR14476021	23403	A	G	1	2021-01-31	Israel
S_681_H	S	681	SRR14476021	23604	C	A	1	2021-01-31	Israel
S_716_I	S	716	SRR14476021	23709	C	T	0,998211	2021-01-31	Israel
S_982_A	S	982	SRR14476021	24506	T	G	1	2021-01-31	Israel
S_1118_H	S	1118	SRR14476021	24914	G	C	0,997164	2021-01-31	Israel
S_1248_F	S	1248	SRR14476021	25305	G	T	0,992625	2021-01-31	Israel
ORF3a_151_I	ORF3a	151	SRR14476021	25844	C	T	1	2021-01-31	Israel
ORF7a_62_*	ORF7a	62	SRR14476021	27577	C	T	1	2021-01-31	Israel
ORF8_27_*	ORF8	27	SRR14476021	27972	C	T	0,99845	2021-01-31	Israel
ORF8_52_I	ORF8	52	SRR14476021	28048	G	T	0,99946	2021-01-31	Israel
ORF8_73_C	ORF8	73	SRR14476021	28111	A	G	0,999747	2021-01-31	Israel
N_3_H	N	3	SRR14476021	28280	G	C	1	2021-01-31	Israel
N_3_V	N	3	SRR14476021	28281	A	T	0,999749	2021-01-31	Israel
N_3_E	N	3	SRR14476021	28282	T	A	0,998996	2021-01-31	Israel
N_203_K	N	203	SRR14476021	28881	G	A	0,998279	2021-01-31	Israel
N_204_R	N	204	SRR14476021	28883	G	C	1	2021-01-31	Israel
N_235_F	N	235	SRR14476021	28977	C	T	1	2021-01-31	Israel
ORF1ab_67_H	ORF1ab	67	SRR14476022	465	C	A	0,0558882	2021-02-18	Israel
ORF1ab_131_V	ORF1ab	131	SRR14476022	657	C	T	0,226087	2021-02-18	Israel
ORF1ab_1001_I	ORF1ab	1001	SRR14476022	3267	C	T	0,917537	2021-02-18	Israel
ORF1ab_1576_NA	ORF1ab	1576	SRR14476022	4993	C	+CA	0,0530086	2021-02-18	Israel
ORF1ab_1708_D	ORF1ab	1708	SRR14476022	5388	C	A	0,959064	2021-02-18	Israel
ORF1ab_2230_T	ORF1ab	2230	SRR14476022	6954	T	C	0,909091	2021-02-18	Israel
ORF1ab_2780_L	ORF1ab	2780	SRR14476022	8603	T	C	0,0833333	2021-02-18	Israel
ORF1ab_2990_D	ORF1ab	2990	SRR14476022	9235	A	T	0,0570924	2021-02-18	Israel
ORF1ab_2991_T	ORF1ab	2991	SRR14476022	9237	G	C	0,057715	2021-02-18	Israel
ORF1ab_2992_L	ORF1ab	2992	SRR14476022	9240	C	T	0,0565371	2021-02-18	Israel
ORF1ab_2993_*	ORF1ab	2993	SRR14476022	9242	G	T	0,057715	2021-02-18	Israel
ORF1ab_2993_G	ORF1ab	2993	SRR14476022	9243	A	G	0,0580569	2021-02-18	Israel
ORF1ab_2993_D	ORF1ab	2993	SRR14476022	9244	A	T	0,0573625	2021-02-18	Israel
ORF1ab_3261_I	ORF1ab	3261	SRR14476022	10046	G	A	0,817708	2021-02-18	Israel
ORF1ab_3674_NA	ORF1ab	3674	SRR14476022	11287	G	-TCTGGTTTT	0,90979	2021-02-18	Israel
ORF1ab_314_L	ORF1ab	314	SRR14476022	14408	C	T	0,998403	2021-02-18	Israel
ORF1ab_414_T	ORF1ab	414	SRR14476022	14707	G	A	0,0767836	2021-02-18	Israel
ORF1ab_569_*	ORF1ab	569	SRR14476022	15173	C	A	0,0637959	2021-02-18	Israel
ORF1ab_1383_R	ORF1ab	1383	SRR14476022	17615	A	G	0,0699899	2021-02-18	Israel
ORF1ab_2333_G	ORF1ab	2333	SRR14476022	20465	A	G	0,62585	2021-02-18	Israel
S_3_NA	S	3	SRR14476022	21569	G	+T	0,109643	2021-02-18	Israel
S_5_F	S	5	SRR14476022	21575	C	T	0,975166	2021-02-18	Israel
S_68_NA	S	68	SRR14476022	21764	A	-TACATG	0,954613	2021-02-18	Israel
S_143_NA	S	143	SRR14476022	21990	T	-TTA	0,911994	2021-02-18	Israel
S_153_T	S	153	SRR14476022	22020	T	C	0,0726392	2021-02-18	Israel
S_176_F	S	176	SRR14476022	22088	C	T	0,0745192	2021-02-18	Israel
S_570_D	S	570	SRR14476022	23271	C	A	0,88761	2021-02-18	Israel
S_614_G	S	614	SRR14476022	23403	A	G	1	2021-02-18	Israel
S_640_F	S	640	SRR14476022	23481	C	T	0,151466	2021-02-18	Israel
S_647_S	S	647	SRR14476022	23501	G	T	0,325763	2021-02-18	Israel
S_681_H	S	681	SRR14476022	23604	C	A	0,970708	2021-02-18	Israel
S_716_I	S	716	SRR14476022	23709	C	T	0,96978	2021-02-18	Israel
S_982_A	S	982	SRR14476022	24506	T	G	0,895184	2021-02-18	Israel
S_1118_H	S	1118	SRR14476022	24914	G	C	0,9735	2021-02-18	Israel
S_1243_F	S	1243	SRR14476022	25290	G	T	0,0860215	2021-02-18	Israel
ORF3a_15_F	ORF3a	15	SRR14476022	25437	G	T	0,0653753	2021-02-18	Israel
ORF3a_151_I	ORF3a	151	SRR14476022	25844	C	T	0,822222	2021-02-18	Israel
ORF8_27_*	ORF8	27	SRR14476022	27972	C	T	0,97082	2021-02-18	Israel
ORF8_52_I	ORF8	52	SRR14476022	28048	G	T	0,970053	2021-02-18	Israel
ORF8_73_C	ORF8	73	SRR14476022	28111	A	G	0,940319	2021-02-18	Israel
N_3_H	N	3	SRR14476022	28280	G	C	0,925517	2021-02-18	Israel
N_3_V	N	3	SRR14476022	28281	A	T	0,927964	2021-02-18	Israel
N_3_E	N	3	SRR14476022	28282	T	A	0,927264	2021-02-18	Israel
N_203_K	N	203	SRR14476022	28881	G	A	1	2021-02-18	Israel
N_204_R	N	204	SRR14476022	28883	G	C	1	2021-02-18	Israel
N_235_F	N	235	SRR14476022	28977	C	T	0,96	2021-02-18	Israel
ORF1ab_1001_I	ORF1ab	1001	SRR14476023	3267	C	T	1	2021-02-17	Israel
ORF1ab_1708_D	ORF1ab	1708	SRR14476023	5388	C	A	0,997207	2021-02-17	Israel
ORF1ab_2230_T	ORF1ab	2230	SRR14476023	6954	T	C	1	2021-02-17	Israel
ORF1ab_3674_NA	ORF1ab	3674	SRR14476023	11287	G	-TCTGGTTTT	0,996519	2021-02-17	Israel
ORF1ab_3730_V	ORF1ab	3730	SRR14476023	11454	C	T	0,923767	2021-02-17	Israel
ORF1ab_314_L	ORF1ab	314	SRR14476023	14408	C	T	1	2021-02-17	Israel
ORF1ab_569_*	ORF1ab	569	SRR14476023	15173	C	A	0,0753846	2021-02-17	Israel
S_3_NA	S	3	SRR14476023	21569	G	+T	0,0735294	2021-02-17	Israel
S_5_F	S	5	SRR14476023	21575	C	T	0,987654	2021-02-17	Israel
S_68_NA	S	68	SRR14476023	21764	A	-TACATG	0,992513	2021-02-17	Israel
S_143_NA	S	143	SRR14476023	21990	T	-TTA	0,977346	2021-02-17	Israel
S_570_D	S	570	SRR14476023	23271	C	A	0,983429	2021-02-17	Israel
S_614_G	S	614	SRR14476023	23403	A	G	1	2021-02-17	Israel
S_681_H	S	681	SRR14476023	23604	C	A	0,990358	2021-02-17	Israel
S_716_I	S	716	SRR14476023	23709	C	T	0,987395	2021-02-17	Israel
S_982_A	S	982	SRR14476023	24506	T	G	1	2021-02-17	Israel
S_1118_H	S	1118	SRR14476023	24914	G	C	0,997567	2021-02-17	Israel
ORF3a_151_I	ORF3a	151	SRR14476023	25844	C	T	0,983333	2021-02-17	Israel
ORF8_27_*	ORF8	27	SRR14476023	27972	C	T	0,995749	2021-02-17	Israel
ORF8_52_I	ORF8	52	SRR14476023	28048	G	T	0,996692	2021-02-17	Israel
ORF8_73_C	ORF8	73	SRR14476023	28111	A	G	0,990741	2021-02-17	Israel
N_3_H	N	3	SRR14476023	28280	G	C	0,978042	2021-02-17	Israel
N_3_V	N	3	SRR14476023	28281	A	T	0,977448	2021-02-17	Israel
N_3_E	N	3	SRR14476023	28282	T	A	0,977515	2021-02-17	Israel
N_203_K	N	203	SRR14476023	28881	G	A	1	2021-02-17	Israel
N_204_R	N	204	SRR14476023	28883	G	C	1	2021-02-17	Israel
N_235_F	N	235	SRR14476023	28977	C	T	1	2021-02-17	Israel
ORF1ab_67_T	ORF1ab	67	SRR14476024	464	C	A	0,0707071	2021-02-21	Israel
ORF1ab_77_L	ORF1ab	77	SRR14476024	495	G	T	0,0654664	2021-02-21	Israel
ORF1ab_98_V	ORF1ab	98	SRR14476024	558	G	T	0,144246	2021-02-21	Israel
ORF1ab_105_C	ORF1ab	105	SRR14476024	578	G	T	0,053068	2021-02-21	Israel
ORF1ab_131_D	ORF1ab	131	SRR14476024	657	C	A	0,0983871	2021-02-21	Israel
ORF1ab_146_C	ORF1ab	146	SRR14476024	701	G	T	0,0601304	2021-02-21	Israel
ORF1ab_1001_I	ORF1ab	1001	SRR14476024	3267	C	T	0,951953	2021-02-21	Israel
ORF1ab_1708_D	ORF1ab	1708	SRR14476024	5388	C	A	0,971342	2021-02-21	Israel
ORF1ab_2144_NA	ORF1ab	2144	SRR14476024	6696	C	+T	0,0556851	2021-02-21	Israel
ORF1ab_2230_T	ORF1ab	2230	SRR14476024	6954	T	C	0,930108	2021-02-21	Israel
ORF1ab_2688_F	ORF1ab	2688	SRR14476024	8327	C	T	0,116246	2021-02-21	Israel
ORF1ab_2780_L	ORF1ab	2780	SRR14476024	8603	T	C	0,134667	2021-02-21	Israel
ORF1ab_2990_D	ORF1ab	2990	SRR14476024	9235	A	T	0,0524934	2021-02-21	Israel
ORF1ab_2991_T	ORF1ab	2991	SRR14476024	9237	G	C	0,0527177	2021-02-21	Israel
ORF1ab_2992_L	ORF1ab	2992	SRR14476024	9240	C	T	0,0517354	2021-02-21	Israel
ORF1ab_2993_*	ORF1ab	2993	SRR14476024	9242	G	T	0,052097	2021-02-21	Israel
ORF1ab_2993_G	ORF1ab	2993	SRR14476024	9243	A	G	0,0527357	2021-02-21	Israel
ORF1ab_2993_D	ORF1ab	2993	SRR14476024	9244	A	T	0,052753	2021-02-21	Israel
ORF1ab_3261_I	ORF1ab	3261	SRR14476024	10046	G	A	0,687307	2021-02-21	Israel
ORF1ab_3674_NA	ORF1ab	3674	SRR14476024	11287	G	-TCTGGTTTT	0,912035	2021-02-21	Israel
ORF1ab_314_L	ORF1ab	314	SRR14476024	14408	C	T	0,989446	2021-02-21	Israel
ORF1ab_569_*	ORF1ab	569	SRR14476024	15173	C	A	0,0616	2021-02-21	Israel
ORF1ab_1383_R	ORF1ab	1383	SRR14476024	17615	A	G	0,0720034	2021-02-21	Israel
ORF1ab_2172_NA	ORF1ab	2172	SRR14476024	19983	C	+T	0,122581	2021-02-21	Israel
ORF1ab_2333_G	ORF1ab	2333	SRR14476024	20465	A	G	0,478022	2021-02-21	Israel
S_3_NA	S	3	SRR14476024	21569	G	+T	0,106578	2021-02-21	Israel
S_5_F	S	5	SRR14476024	21575	C	T	0,966805	2021-02-21	Israel
S_68_NA	S	68	SRR14476024	21764	A	-TACATG	0,967987	2021-02-21	Israel
S_143_NA	S	143	SRR14476024	21990	T	-TTA	0,950887	2021-02-21	Israel
S_153_T	S	153	SRR14476024	22020	T	C	0,0615385	2021-02-21	Israel
S_176_F	S	176	SRR14476024	22088	C	T	0,0970996	2021-02-21	Israel
S_570_D	S	570	SRR14476024	23271	C	A	0,915627	2021-02-21	Israel
S_614_G	S	614	SRR14476024	23403	A	G	1	2021-02-21	Israel
S_640_F	S	640	SRR14476024	23481	C	T	0,198976	2021-02-21	Israel
S_647_S	S	647	SRR14476024	23501	G	T	0,160302	2021-02-21	Israel
S_681_H	S	681	SRR14476024	23604	C	A	0,934405	2021-02-21	Israel
S_716_I	S	716	SRR14476024	23709	C	T	0,931338	2021-02-21	Israel
S_982_A	S	982	SRR14476024	24506	T	G	0,948557	2021-02-21	Israel
S_1118_H	S	1118	SRR14476024	24914	G	C	0,975048	2021-02-21	Israel
S_1243_F	S	1243	SRR14476024	25290	G	T	0,107259	2021-02-21	Israel
ORF3a_15_F	ORF3a	15	SRR14476024	25437	G	T	0,0994173	2021-02-21	Israel
ORF3a_151_I	ORF3a	151	SRR14476024	25844	C	T	0,907965	2021-02-21	Israel
ORF7a_62_*	ORF7a	62	SRR14476024	27577	C	T	0,990196	2021-02-21	Israel
ORF8_27_*	ORF8	27	SRR14476024	27972	C	T	0,962845	2021-02-21	Israel
ORF8_52_I	ORF8	52	SRR14476024	28048	G	T	0,961916	2021-02-21	Israel
ORF8_73_C	ORF8	73	SRR14476024	28111	A	G	0,936128	2021-02-21	Israel
N_3_H	N	3	SRR14476024	28280	G	C	0,932324	2021-02-21	Israel
N_3_V	N	3	SRR14476024	28281	A	T	0,932801	2021-02-21	Israel
N_3_E	N	3	SRR14476024	28282	T	A	0,932385	2021-02-21	Israel
N_203_K	N	203	SRR14476024	28881	G	A	1	2021-02-21	Israel
N_204_R	N	204	SRR14476024	28883	G	C	1	2021-02-21	Israel
N_235_F	N	235	SRR14476024	28977	C	T	0,958333	2021-02-21	Israel
ORF1ab_1001_I	ORF1ab	1001	SRR14476026	3267	C	T	0,99904	2021-02-18	Israel
ORF1ab_1708_D	ORF1ab	1708	SRR14476026	5388	C	A	1	2021-02-18	Israel
ORF1ab_2144_NA	ORF1ab	2144	SRR14476026	6696	C	+TT	0,0687984	2021-02-18	Israel
ORF1ab_2144_NA	ORF1ab	2144	SRR14476026	6696	C	+T	0,171512	2021-02-18	Israel
ORF1ab_2146_F	ORF1ab	2146	SRR14476026	6701	C	T	0,992481	2021-02-18	Israel
ORF1ab_2230_T	ORF1ab	2230	SRR14476026	6954	T	C	1	2021-02-18	Israel
ORF1ab_3674_NA	ORF1ab	3674	SRR14476026	11287	G	-TCTGGTTTT	0,995611	2021-02-18	Israel
ORF1ab_314_L	ORF1ab	314	SRR14476026	14408	C	T	1	2021-02-18	Israel
ORF1ab_2333_G	ORF1ab	2333	SRR14476026	20465	A	G	0,0606061	2021-02-18	Israel
S_3_NA	S	3	SRR14476026	21569	G	+T	0,0954106	2021-02-18	Israel
S_5_F	S	5	SRR14476026	21575	C	T	1	2021-02-18	Israel
S_68_NA	S	68	SRR14476026	21764	A	-TACATG	0,998104	2021-02-18	Israel
S_143_NA	S	143	SRR14476026	21990	T	-TTA	0,990536	2021-02-18	Israel
S_570_D	S	570	SRR14476026	23271	C	A	1	2021-02-18	Israel
S_614_G	S	614	SRR14476026	23403	A	G	1	2021-02-18	Israel
S_681_H	S	681	SRR14476026	23604	C	A	1	2021-02-18	Israel
S_716_I	S	716	SRR14476026	23709	C	T	0,999133	2021-02-18	Israel
S_982_A	S	982	SRR14476026	24506	T	G	1	2021-02-18	Israel
S_1118_H	S	1118	SRR14476026	24914	G	C	0,99909	2021-02-18	Israel
ORF3a_151_I	ORF3a	151	SRR14476026	25844	C	T	1	2021-02-18	Israel
ORF7a_62_*	ORF7a	62	SRR14476026	27577	C	T	1	2021-02-18	Israel
ORF8_27_*	ORF8	27	SRR14476026	27972	C	T	1	2021-02-18	Israel
ORF8_52_I	ORF8	52	SRR14476026	28048	G	T	0,999355	2021-02-18	Israel
ORF8_73_C	ORF8	73	SRR14476026	28111	A	G	1	2021-02-18	Israel
N_3_H	N	3	SRR14476026	28280	G	C	0,999062	2021-02-18	Israel
N_3_V	N	3	SRR14476026	28281	A	T	0,998748	2021-02-18	Israel
N_3_E	N	3	SRR14476026	28282	T	A	0,998438	2021-02-18	Israel
N_202_C	N	202	SRR14476026	28877	A	T	0,998785	2021-02-18	Israel
N_202_T	N	202	SRR14476026	28878	G	C	0,998785	2021-02-18	Israel
N_203_K	N	203	SRR14476026	28881	G	A	1	2021-02-18	Israel
N_204_R	N	204	SRR14476026	28883	G	C	1	2021-02-18	Israel
N_235_F	N	235	SRR14476026	28977	C	T	1	2021-02-18	Israel
ORF1ab_1001_I	ORF1ab	1001	SRR14476027	3267	C	T	0,986963	2021-02-18	Israel
ORF1ab_1708_D	ORF1ab	1708	SRR14476027	5388	C	A	1	2021-02-18	Israel
ORF1ab_2144_NA	ORF1ab	2144	SRR14476027	6696	C	+T	0,0751273	2021-02-18	Israel
ORF1ab_2230_T	ORF1ab	2230	SRR14476027	6954	T	C	0,995526	2021-02-18	Israel
ORF1ab_3261_I	ORF1ab	3261	SRR14476027	10046	G	A	0,0821114	2021-02-18	Israel
ORF1ab_3674_NA	ORF1ab	3674	SRR14476027	11287	G	-TCTGGTTTT	0,982134	2021-02-18	Israel
ORF1ab_314_L	ORF1ab	314	SRR14476027	14408	C	T	1	2021-02-18	Israel
ORF1ab_569_*	ORF1ab	569	SRR14476027	15173	C	A	0,0707457	2021-02-18	Israel
ORF1ab_595_I	ORF1ab	595	SRR14476027	15251	C	T	0,859775	2021-02-18	Israel
ORF1ab_2333_G	ORF1ab	2333	SRR14476027	20465	A	G	0,0694698	2021-02-18	Israel
S_3_NA	S	3	SRR14476027	21569	G	+T	0,104849	2021-02-18	Israel
S_5_F	S	5	SRR14476027	21575	C	T	1	2021-02-18	Israel
S_68_NA	S	68	SRR14476027	21764	A	-TACATG	0,99736	2021-02-18	Israel
S_143_NA	S	143	SRR14476027	21990	T	-TTA	0,982902	2021-02-18	Israel
S_444_N	S	444	SRR14476027	22894	G	T	0,357895	2021-02-18	Israel
S_501_Y	S	501	SRR14476027	23063	A	T	1	2021-02-18	Israel
S_570_D	S	570	SRR14476027	23271	C	A	0,983081	2021-02-18	Israel
S_614_G	S	614	SRR14476027	23403	A	G	1	2021-02-18	Israel
S_681_H	S	681	SRR14476027	23604	C	A	0,998727	2021-02-18	Israel
S_716_I	S	716	SRR14476027	23709	C	T	0,999339	2021-02-18	Israel
S_982_A	S	982	SRR14476027	24506	T	G	0,991176	2021-02-18	Israel
S_1118_H	S	1118	SRR14476027	24914	G	C	0,998179	2021-02-18	Israel
ORF3a_151_I	ORF3a	151	SRR14476027	25844	C	T	0,993548	2021-02-18	Israel
M_94_I	M	94	SRR14476027	26803	G	T	0,0825336	2021-02-18	Israel
ORF7a_62_*	ORF7a	62	SRR14476027	27577	C	T	1	2021-02-18	Israel
ORF8_27_*	ORF8	27	SRR14476027	27972	C	T	1	2021-02-18	Israel
ORF8_52_I	ORF8	52	SRR14476027	28048	G	T	0,998978	2021-02-18	Israel
ORF8_54_L	ORF8	54	SRR14476027	28054	C	T	0,981443	2021-02-18	Israel
ORF8_73_C	ORF8	73	SRR14476027	28111	A	G	0,99537	2021-02-18	Israel
N_3_H	N	3	SRR14476027	28280	G	C	0,984916	2021-02-18	Israel
N_3_V	N	3	SRR14476027	28281	A	T	0,98468	2021-02-18	Israel
N_3_E	N	3	SRR14476027	28282	T	A	0,984961	2021-02-18	Israel
N_203_K	N	203	SRR14476027	28881	G	A	1	2021-02-18	Israel
N_204_R	N	204	SRR14476027	28883	G	C	1	2021-02-18	Israel
N_235_F	N	235	SRR14476027	28977	C	T	1	2021-02-18	Israel
N_260_NA	N	260	SRR14476027	29051	C	+A	0,0675788	2021-02-18	Israel
ORF1ab_1001_I	ORF1ab	1001	SRR14476028	3267	C	T	0,998818	2021-02-15	Israel
ORF1ab_1708_D	ORF1ab	1708	SRR14476028	5388	C	A	0,946188	2021-02-15	Israel
ORF1ab_2144_NA	ORF1ab	2144	SRR14476028	6696	C	+T	0,0747532	2021-02-15	Israel
ORF1ab_2230_T	ORF1ab	2230	SRR14476028	6954	T	C	1	2021-02-15	Israel
ORF1ab_3674_NA	ORF1ab	3674	SRR14476028	11287	G	-TCTGGTTTT	0,996353	2021-02-15	Israel
ORF1ab_314_L	ORF1ab	314	SRR14476028	14408	C	T	1	2021-02-15	Israel
ORF1ab_569_*	ORF1ab	569	SRR14476028	15173	C	A	0,0697051	2021-02-15	Israel
ORF1ab_595_I	ORF1ab	595	SRR14476028	15251	C	T	0,990446	2021-02-15	Israel
S_3_NA	S	3	SRR14476028	21569	G	+T	0,0671642	2021-02-15	Israel
S_5_F	S	5	SRR14476028	21575	C	T	1	2021-02-15	Israel
S_68_NA	S	68	SRR14476028	21764	A	-TACATG	0,951292	2021-02-15	Israel
S_143_NA	S	143	SRR14476028	21990	T	-TTA	0,944556	2021-02-15	Israel
S_501_Y	S	501	SRR14476028	23063	A	T	0,993377	2021-02-15	Israel
S_570_D	S	570	SRR14476028	23271	C	A	0,995835	2021-02-15	Israel
S_614_G	S	614	SRR14476028	23403	A	G	0,999588	2021-02-15	Israel
S_647_S	S	647	SRR14476028	23501	G	T	0,223181	2021-02-15	Israel
S_681_H	S	681	SRR14476028	23604	C	A	0,960145	2021-02-15	Israel
S_716_I	S	716	SRR14476028	23709	C	T	0,957002	2021-02-15	Israel
S_982_A	S	982	SRR14476028	24506	T	G	1	2021-02-15	Israel
S_1118_H	S	1118	SRR14476028	24914	G	C	0,945183	2021-02-15	Israel
ORF3a_57_H	ORF3a	57	SRR14476028	25563	G	T	0,0650805	2021-02-15	Israel
ORF3a_151_I	ORF3a	151	SRR14476028	25844	C	T	0,998778	2021-02-15	Israel
ORF7a_62_*	ORF7a	62	SRR14476028	27577	C	T	1	2021-02-15	Israel
ORF8_27_*	ORF8	27	SRR14476028	27972	C	T	0,962193	2021-02-15	Israel
ORF8_52_I	ORF8	52	SRR14476028	28048	G	T	0,967054	2021-02-15	Israel
ORF8_54_L	ORF8	54	SRR14476028	28054	C	T	0,455868	2021-02-15	Israel
ORF8_73_C	ORF8	73	SRR14476028	28111	A	G	0,982519	2021-02-15	Israel
N_3_H	N	3	SRR14476028	28280	G	C	0,99966	2021-02-15	Israel
N_3_V	N	3	SRR14476028	28281	A	T	0,99966	2021-02-15	Israel
N_3_E	N	3	SRR14476028	28282	T	A	0,998641	2021-02-15	Israel
N_203_K	N	203	SRR14476028	28881	G	A	1	2021-02-15	Israel
N_204_R	N	204	SRR14476028	28883	G	C	1	2021-02-15	Israel
N_235_F	N	235	SRR14476028	28977	C	T	1	2021-02-15	Israel
N_260_NA	N	260	SRR14476028	29051	C	+A	0,051756	2021-02-15	Israel
ORF1ab_1001_I	ORF1ab	1001	SRR14476029	3267	C	T	1	2021-02-21	Israel
ORF1ab_1708_D	ORF1ab	1708	SRR14476029	5388	C	A	1	2021-02-21	Israel
ORF1ab_1794_I	ORF1ab	1794	SRR14476029	5646	C	T	0,0509804	2021-02-21	Israel
ORF1ab_2230_T	ORF1ab	2230	SRR14476029	6954	T	C	1	2021-02-21	Israel
ORF1ab_3236_R	ORF1ab	3236	SRR14476029	9972	A	G	0,981481	2021-02-21	Israel
ORF1ab_3674_NA	ORF1ab	3674	SRR14476029	11287	G	-TCTGGTTTT	0,999107	2021-02-21	Israel
ORF1ab_314_L	ORF1ab	314	SRR14476029	14408	C	T	0,996732	2021-02-21	Israel
ORF1ab_434_V	ORF1ab	434	SRR14476029	14768	C	T	0,0760322	2021-02-21	Israel
S_3_NA	S	3	SRR14476029	21569	G	+T	0,0703971	2021-02-21	Israel
S_5_F	S	5	SRR14476029	21575	C	T	0,988081	2021-02-21	Israel
S_68_NA	S	68	SRR14476029	21764	A	-TACATG	0,997148	2021-02-21	Israel
S_143_NA	S	143	SRR14476029	21990	T	-TTA	0,986436	2021-02-21	Israel
S_570_D	S	570	SRR14476029	23271	C	A	0,994946	2021-02-21	Israel
S_614_G	S	614	SRR14476029	23403	A	G	1	2021-02-21	Israel
S_681_H	S	681	SRR14476029	23604	C	A	1	2021-02-21	Israel
S_716_I	S	716	SRR14476029	23709	C	T	0,998145	2021-02-21	Israel
S_982_A	S	982	SRR14476029	24506	T	G	1	2021-02-21	Israel
S_1118_H	S	1118	SRR14476029	24914	G	C	0,996797	2021-02-21	Israel
ORF3a_151_I	ORF3a	151	SRR14476029	25844	C	T	0,993447	2021-02-21	Israel
ORF7a_62_*	ORF7a	62	SRR14476029	27577	C	T	1	2021-02-21	Israel
ORF8_27_*	ORF8	27	SRR14476029	27972	C	T	1	2021-02-21	Israel
ORF8_52_I	ORF8	52	SRR14476029	28048	G	T	0,999671	2021-02-21	Israel
ORF8_73_C	ORF8	73	SRR14476029	28111	A	G	0,999621	2021-02-21	Israel
N_3_H	N	3	SRR14476029	28280	G	C	0,998765	2021-02-21	Israel
N_3_V	N	3	SRR14476029	28281	A	T	0,999382	2021-02-21	Israel
N_3_E	N	3	SRR14476029	28282	T	A	0,998921	2021-02-21	Israel
N_203_K	N	203	SRR14476029	28881	G	A	1	2021-02-21	Israel
N_204_R	N	204	SRR14476029	28883	G	C	1	2021-02-21	Israel
N_235_F	N	235	SRR14476029	28977	C	T	1	2021-02-21	Israel
ORF1ab_588_F	ORF1ab	588	SRR14476032	2028	C	T	1	2021-01-31	Israel
ORF1ab_1001_I	ORF1ab	1001	SRR14476032	3267	C	T	1	2021-01-31	Israel
ORF1ab_1708_D	ORF1ab	1708	SRR14476032	5388	C	A	1	2021-01-31	Israel
ORF1ab_2144_NA	ORF1ab	2144	SRR14476032	6696	C	+T	0,0504202	2021-01-31	Israel
ORF1ab_2230_T	ORF1ab	2230	SRR14476032	6954	T	C	1	2021-01-31	Israel
ORF1ab_3261_I	ORF1ab	3261	SRR14476032	10046	G	A	0,11811	2021-01-31	Israel
ORF1ab_3674_NA	ORF1ab	3674	SRR14476032	11287	G	-TCTGGTTTT	0,993252	2021-01-31	Israel
ORF1ab_314_L	ORF1ab	314	SRR14476032	14408	C	T	1	2021-01-31	Israel
ORF1ab_569_*	ORF1ab	569	SRR14476032	15173	C	A	0,0607187	2021-01-31	Israel
S_3_NA	S	3	SRR14476032	21569	G	+T	0,0594126	2021-01-31	Israel
S_5_F	S	5	SRR14476032	21575	C	T	1	2021-01-31	Israel
S_68_NA	S	68	SRR14476032	21764	A	-TACATG	0,998107	2021-01-31	Israel
S_143_NA	S	143	SRR14476032	21990	T	-TTA	0,98109	2021-01-31	Israel
S_570_D	S	570	SRR14476032	23271	C	A	0,9996	2021-01-31	Israel
S_614_G	S	614	SRR14476032	23403	A	G	0,999608	2021-01-31	Israel
S_681_H	S	681	SRR14476032	23604	C	A	1	2021-01-31	Israel
S_716_I	S	716	SRR14476032	23709	C	T	1	2021-01-31	Israel
S_982_A	S	982	SRR14476032	24506	T	G	1	2021-01-31	Israel
S_1118_H	S	1118	SRR14476032	24914	G	C	1	2021-01-31	Israel
S_1248_F	S	1248	SRR14476032	25305	G	T	0,999672	2021-01-31	Israel
ORF3a_151_I	ORF3a	151	SRR14476032	25844	C	T	1	2021-01-31	Israel
ORF7a_62_*	ORF7a	62	SRR14476032	27577	C	T	1	2021-01-31	Israel
ORF8_27_*	ORF8	27	SRR14476032	27972	C	T	0,999555	2021-01-31	Israel
ORF8_52_I	ORF8	52	SRR14476032	28048	G	T	1	2021-01-31	Israel
ORF8_73_C	ORF8	73	SRR14476032	28111	A	G	0,99909	2021-01-31	Israel
N_3_H	N	3	SRR14476032	28280	G	C	0,99944	2021-01-31	Israel
N_3_V	N	3	SRR14476032	28281	A	T	0,999627	2021-01-31	Israel
N_3_E	N	3	SRR14476032	28282	T	A	0,999628	2021-01-31	Israel
N_203_K	N	203	SRR14476032	28881	G	A	1	2021-01-31	Israel
N_204_R	N	204	SRR14476032	28883	G	C	1	2021-01-31	Israel
N_235_F	N	235	SRR14476032	28977	C	T	0,998645	2021-01-31	Israel
N_311_T	N	311	SRR14476032	29204	G	A	0,999227	2021-01-31	Israel
ORF1ab_131_V	ORF1ab	131	SRR14476033	657	C	T	0,0677732	2021-02-18	Israel
ORF1ab_1001_I	ORF1ab	1001	SRR14476033	3267	C	T	0,96563	2021-02-18	Israel
ORF1ab_1108_Y	ORF1ab	1108	SRR14476033	3587	C	T	0,0572805	2021-02-18	Israel
ORF1ab_1708_D	ORF1ab	1708	SRR14476033	5388	C	A	0,956098	2021-02-18	Israel
ORF1ab_1728_F	ORF1ab	1728	SRR14476033	5447	G	T	0,0596421	2021-02-18	Israel
ORF1ab_2144_NA	ORF1ab	2144	SRR14476033	6696	C	+T	0,0524979	2021-02-18	Israel
ORF1ab_2780_L	ORF1ab	2780	SRR14476033	8603	T	C	0,0523256	2021-02-18	Israel
ORF1ab_3261_I	ORF1ab	3261	SRR14476033	10046	G	A	0,803333	2021-02-18	Israel
ORF1ab_3674_NA	ORF1ab	3674	SRR14476033	11287	G	-TCTGGTTTT	0,919816	2021-02-18	Israel
ORF1ab_314_L	ORF1ab	314	SRR14476033	14408	C	T	0,999158	2021-02-18	Israel
ORF1ab_569_*	ORF1ab	569	SRR14476033	15173	C	A	0,0586265	2021-02-18	Israel
ORF1ab_1383_R	ORF1ab	1383	SRR14476033	17615	A	G	0,0585973	2021-02-18	Israel
ORF1ab_2333_G	ORF1ab	2333	SRR14476033	20465	A	G	0,664825	2021-02-18	Israel
ORF1ab_2394_S	ORF1ab	2394	SRR14476033	20647	C	T	0,0525641	2021-02-18	Israel
S_3_NA	S	3	SRR14476033	21569	G	+T	0,106501	2021-02-18	Israel
S_5_F	S	5	SRR14476033	21575	C	T	0,944345	2021-02-18	Israel
S_68_NA	S	68	SRR14476033	21764	A	-TACATG	0,95416	2021-02-18	Israel
S_143_NA	S	143	SRR14476033	21990	T	-TTA	0,933983	2021-02-18	Israel
S_147_E	S	147	SRR14476033	22001	A	G	0,0654113	2021-02-18	Israel
S_176_F	S	176	SRR14476033	22088	C	T	0,201493	2021-02-18	Israel
S_193_L	S	193	SRR14476033	22139	G	C	0,495854	2021-02-18	Israel
S_570_D	S	570	SRR14476033	23271	C	A	0,937602	2021-02-18	Israel
S_614_G	S	614	SRR14476033	23403	A	G	1	2021-02-18	Israel
S_640_F	S	640	SRR14476033	23481	C	T	0,161507	2021-02-18	Israel
S_647_S	S	647	SRR14476033	23501	G	T	0,186701	2021-02-18	Israel
S_681_H	S	681	SRR14476033	23604	C	A	0,962963	2021-02-18	Israel
S_716_I	S	716	SRR14476033	23709	C	T	0,952618	2021-02-18	Israel
S_982_A	S	982	SRR14476033	24506	T	G	0,933962	2021-02-18	Israel
S_1118_H	S	1118	SRR14476033	24914	G	C	0,946576	2021-02-18	Israel
S_1243_F	S	1243	SRR14476033	25290	G	T	0,135359	2021-02-18	Israel
S_1248_F	S	1248	SRR14476033	25305	G	T	0,0671582	2021-02-18	Israel
ORF3a_15_F	ORF3a	15	SRR14476033	25437	G	T	0,0522949	2021-02-18	Israel
ORF3a_57_H	ORF3a	57	SRR14476033	25563	G	T	0,0656738	2021-02-18	Israel
ORF3a_151_I	ORF3a	151	SRR14476033	25844	C	T	0,960145	2021-02-18	Israel
M_109_I	M	109	SRR14476033	26849	G	T	0,0707124	2021-02-18	Israel
ORF8_27_*	ORF8	27	SRR14476033	27972	C	T	0,942257	2021-02-18	Israel
ORF8_52_I	ORF8	52	SRR14476033	28048	G	T	0,94141	2021-02-18	Israel
ORF8_73_C	ORF8	73	SRR14476033	28111	A	G	0,932863	2021-02-18	Israel
N_3_H	N	3	SRR14476033	28280	G	C	0,945918	2021-02-18	Israel
N_3_V	N	3	SRR14476033	28281	A	T	0,946539	2021-02-18	Israel
N_3_E	N	3	SRR14476033	28282	T	A	0,947935	2021-02-18	Israel
ORF1ab_1001_I	ORF1ab	1001	SRR14476034	3267	C	T	0,997319	2021-02-15	Israel
ORF1ab_1265_S	ORF1ab	1265	SRR14476034	4058	C	T	0,097561	2021-02-15	Israel
ORF1ab_1708_D	ORF1ab	1708	SRR14476034	5388	C	A	1	2021-02-15	Israel
ORF1ab_2144_NA	ORF1ab	2144	SRR14476034	6696	C	+T	0,0534151	2021-02-15	Israel
ORF1ab_2230_T	ORF1ab	2230	SRR14476034	6954	T	C	0,995885	2021-02-15	Israel
ORF1ab_3261_I	ORF1ab	3261	SRR14476034	10046	G	A	0,563107	2021-02-15	Israel
ORF1ab_3674_NA	ORF1ab	3674	SRR14476034	11287	G	-TCTGGTTTT	0,989699	2021-02-15	Israel
ORF1ab_314_L	ORF1ab	314	SRR14476034	14408	C	T	1	2021-02-15	Israel
ORF1ab_434_V	ORF1ab	434	SRR14476034	14768	C	T	0,742951	2021-02-15	Israel
ORF1ab_569_*	ORF1ab	569	SRR14476034	15173	C	A	0,12	2021-02-15	Israel
ORF1ab_595_I	ORF1ab	595	SRR14476034	15251	C	T	0,164905	2021-02-15	Israel
ORF1ab_2333_G	ORF1ab	2333	SRR14476034	20465	A	G	0,15894	2021-02-15	Israel
S_3_NA	S	3	SRR14476034	21569	G	+T	0,0811456	2021-02-15	Israel
S_5_F	S	5	SRR14476034	21575	C	T	1	2021-02-15	Israel
S_68_NA	S	68	SRR14476034	21764	A	-TACATG	0,986207	2021-02-15	Israel
S_143_NA	S	143	SRR14476034	21990	T	-TTA	0,966692	2021-02-15	Israel
S_570_D	S	570	SRR14476034	23271	C	A	0,98921	2021-02-15	Israel
S_614_G	S	614	SRR14476034	23403	A	G	1	2021-02-15	Israel
S_681_H	S	681	SRR14476034	23604	C	A	1	2021-02-15	Israel
S_716_I	S	716	SRR14476034	23709	C	T	1	2021-02-15	Israel
S_982_A	S	982	SRR14476034	24506	T	G	0,995253	2021-02-15	Israel
S_1118_H	S	1118	SRR14476034	24914	G	C	1	2021-02-15	Israel
ORF3a_151_I	ORF3a	151	SRR14476034	25844	C	T	1	2021-02-15	Israel
ORF7a_62_*	ORF7a	62	SRR14476034	27577	C	T	1	2021-02-15	Israel
ORF8_27_*	ORF8	27	SRR14476034	27972	C	T	0,999341	2021-02-15	Israel
ORF8_52_I	ORF8	52	SRR14476034	28048	G	T	1	2021-02-15	Israel
ORF8_73_C	ORF8	73	SRR14476034	28111	A	G	0,999739	2021-02-15	Israel
N_3_H	N	3	SRR14476034	28280	G	C	0,994793	2021-02-15	Israel
N_3_V	N	3	SRR14476034	28281	A	T	0,995443	2021-02-15	Israel
N_3_E	N	3	SRR14476034	28282	T	A	0,995463	2021-02-15	Israel
N_203_K	N	203	SRR14476034	28881	G	A	1	2021-02-15	Israel
N_204_R	N	204	SRR14476034	28883	G	C	1	2021-02-15	Israel
N_235_F	N	235	SRR14476034	28977	C	T	1	2021-02-15	Israel
N_267_S	N	267	SRR14476034	29072	G	T	0,108148	2021-02-15	Israel
ORF1ab_264_Y	ORF1ab	264	SRR14476035	1055	G	T	0,102309	2021-02-15	Israel
ORF1ab_1001_I	ORF1ab	1001	SRR14476035	3267	C	T	0,999548	2021-02-15	Israel
ORF1ab_1178_S	ORF1ab	1178	SRR14476035	3798	T	C	0,0918544	2021-02-15	Israel
ORF1ab_1708_D	ORF1ab	1708	SRR14476035	5388	C	A	0,980556	2021-02-15	Israel
ORF1ab_2144_NA	ORF1ab	2144	SRR14476035	6696	C	+T	0,0538232	2021-02-15	Israel
ORF1ab_2230_T	ORF1ab	2230	SRR14476035	6954	T	C	1	2021-02-15	Israel
ORF1ab_3674_NA	ORF1ab	3674	SRR14476035	11287	G	-TCTGGTTTT	0,992782	2021-02-15	Israel
ORF1ab_314_L	ORF1ab	314	SRR14476035	14408	C	T	1	2021-02-15	Israel
ORF1ab_1975_S	ORF1ab	1975	SRR14476035	19390	C	T	0,0789766	2021-02-15	Israel
S_3_NA	S	3	SRR14476035	21569	G	+T	0,0848126	2021-02-15	Israel
S_5_F	S	5	SRR14476035	21575	C	T	0,994382	2021-02-15	Israel
S_68_NA	S	68	SRR14476035	21764	A	-TACATG	0,96256	2021-02-15	Israel
S_143_NA	S	143	SRR14476035	21990	T	-TTA	0,94355	2021-02-15	Israel
S_501_Y	S	501	SRR14476035	23063	A	T	0,986667	2021-02-15	Israel
S_570_D	S	570	SRR14476035	23271	C	A	0,999701	2021-02-15	Israel
S_614_G	S	614	SRR14476035	23403	A	G	1	2021-02-15	Israel
S_681_H	S	681	SRR14476035	23604	C	A	0,983788	2021-02-15	Israel
S_716_I	S	716	SRR14476035	23709	C	T	0,982244	2021-02-15	Israel
S_982_A	S	982	SRR14476035	24506	T	G	0,997577	2021-02-15	Israel
S_1118_H	S	1118	SRR14476035	24914	G	C	0,959983	2021-02-15	Israel
ORF3a_151_I	ORF3a	151	SRR14476035	25844	C	T	1	2021-02-15	Israel
ORF7a_62_*	ORF7a	62	SRR14476035	27577	C	T	0,998127	2021-02-15	Israel
ORF8_27_*	ORF8	27	SRR14476035	27972	C	T	0,985101	2021-02-15	Israel
ORF8_52_I	ORF8	52	SRR14476035	28048	G	T	0,985519	2021-02-15	Israel
ORF8_68_*	ORF8	68	SRR14476035	28095	A	T	0,105674	2021-02-15	Israel
ORF8_73_C	ORF8	73	SRR14476035	28111	A	G	0,992732	2021-02-15	Israel
N_3_H	N	3	SRR14476035	28280	G	C	0,997042	2021-02-15	Israel
N_3_V	N	3	SRR14476035	28281	A	T	0,996267	2021-02-15	Israel
N_3_E	N	3	SRR14476035	28282	T	A	0,997511	2021-02-15	Israel
N_203_K	N	203	SRR14476035	28881	G	A	1	2021-02-15	Israel
N_204_R	N	204	SRR14476035	28883	G	C	1	2021-02-15	Israel
N_235_F	N	235	SRR14476035	28977	C	T	1	2021-02-15	Israel
ORF1ab_1001_I	ORF1ab	1001	SRR14476036	3267	C	T	1	2021-02-15	Israel
ORF1ab_1708_D	ORF1ab	1708	SRR14476036	5388	C	A	0,998331	2021-02-15	Israel
ORF1ab_2144_NA	ORF1ab	2144	SRR14476036	6696	C	+T	0,0605245	2021-02-15	Israel
ORF1ab_2230_T	ORF1ab	2230	SRR14476036	6954	T	C	1	2021-02-15	Israel
ORF1ab_2377_V	ORF1ab	2377	SRR14476036	7394	A	G	0,136886	2021-02-15	Israel
ORF1ab_3027_F	ORF1ab	3027	SRR14476036	9344	C	T	0,998917	2021-02-15	Israel
ORF1ab_3674_NA	ORF1ab	3674	SRR14476036	11287	G	-TCTGGTTTT	0,997825	2021-02-15	Israel
ORF1ab_314_L	ORF1ab	314	SRR14476036	14408	C	T	1	2021-02-15	Israel
ORF1ab_569_*	ORF1ab	569	SRR14476036	15173	C	A	0,0630734	2021-02-15	Israel
ORF1ab_735_D	ORF1ab	735	SRR14476036	15672	G	T	0,766304	2021-02-15	Israel
S_3_NA	S	3	SRR14476036	21569	G	+T	0,0688202	2021-02-15	Israel
S_5_F	S	5	SRR14476036	21575	C	T	0,997636	2021-02-15	Israel
S_68_NA	S	68	SRR14476036	21764	A	-TACATG	0,989637	2021-02-15	Israel
S_143_NA	S	143	SRR14476036	21990	T	-TTA	0,9811	2021-02-15	Israel
S_501_Y	S	501	SRR14476036	23063	A	T	1	2021-02-15	Israel
S_570_D	S	570	SRR14476036	23271	C	A	1	2021-02-15	Israel
S_614_G	S	614	SRR14476036	23403	A	G	1	2021-02-15	Israel
S_681_H	S	681	SRR14476036	23604	C	A	0,994764	2021-02-15	Israel
S_716_I	S	716	SRR14476036	23709	C	T	0,993631	2021-02-15	Israel
S_982_A	S	982	SRR14476036	24506	T	G	1	2021-02-15	Israel
S_1118_H	S	1118	SRR14476036	24914	G	C	0,995511	2021-02-15	Israel
ORF3a_151_I	ORF3a	151	SRR14476036	25844	C	T	1	2021-02-15	Israel
ORF7a_62_*	ORF7a	62	SRR14476036	27577	C	T	1	2021-02-15	Israel
ORF8_27_*	ORF8	27	SRR14476036	27972	C	T	0,993464	2021-02-15	Israel
ORF8_52_I	ORF8	52	SRR14476036	28048	G	T	0,994108	2021-02-15	Israel
ORF8_73_C	ORF8	73	SRR14476036	28111	A	G	0,995227	2021-02-15	Israel
N_3_H	N	3	SRR14476036	28280	G	C	1	2021-02-15	Israel
N_3_V	N	3	SRR14476036	28281	A	T	1	2021-02-15	Israel
N_3_E	N	3	SRR14476036	28282	T	A	1	2021-02-15	Israel
N_203_K	N	203	SRR14476036	28881	G	A	1	2021-02-15	Israel
N_204_R	N	204	SRR14476036	28883	G	C	1	2021-02-15	Israel
N_235_F	N	235	SRR14476036	28977	C	T	1	2021-02-15	Israel
ORF1ab_1001_I	ORF1ab	1001	SRR14476037	3267	C	T	1	2021-02-03	Israel
ORF1ab_1438_F	ORF1ab	1438	SRR14476037	4577	C	T	1	2021-02-03	Israel
ORF1ab_1708_D	ORF1ab	1708	SRR14476037	5388	C	A	0,999751	2021-02-03	Israel
ORF1ab_2144_NA	ORF1ab	2144	SRR14476037	6696	C	+T	0,0640472	2021-02-03	Israel
ORF1ab_2230_T	ORF1ab	2230	SRR14476037	6954	T	C	1	2021-02-03	Israel
ORF1ab_3261_I	ORF1ab	3261	SRR14476037	10046	G	A	0,138776	2021-02-03	Israel
ORF1ab_3674_NA	ORF1ab	3674	SRR14476037	11287	G	-TCTGGTTTT	0,994542	2021-02-03	Israel
ORF1ab_314_L	ORF1ab	314	SRR14476037	14408	C	T	0,999408	2021-02-03	Israel
ORF1ab_569_*	ORF1ab	569	SRR14476037	15173	C	A	0,0780234	2021-02-03	Israel
ORF1ab_2333_G	ORF1ab	2333	SRR14476037	20465	A	G	0,114319	2021-02-03	Israel
S_3_NA	S	3	SRR14476037	21569	G	+T	0,0637954	2021-02-03	Israel
S_5_F	S	5	SRR14476037	21575	C	T	0,999558	2021-02-03	Israel
S_68_NA	S	68	SRR14476037	21764	A	-TACATG	0,996164	2021-02-03	Israel
S_143_NA	S	143	SRR14476037	21990	T	-TTA	0,990932	2021-02-03	Israel
S_501_Y	S	501	SRR14476037	23063	A	T	1	2021-02-03	Israel
S_570_D	S	570	SRR14476037	23271	C	A	0,99975	2021-02-03	Israel
S_614_G	S	614	SRR14476037	23403	A	G	1	2021-02-03	Israel
S_681_H	S	681	SRR14476037	23604	C	A	0,999628	2021-02-03	Israel
S_716_I	S	716	SRR14476037	23709	C	T	1	2021-02-03	Israel
S_982_A	S	982	SRR14476037	24506	T	G	1	2021-02-03	Israel
S_1118_H	S	1118	SRR14476037	24914	G	C	1	2021-02-03	Israel
ORF3a_151_I	ORF3a	151	SRR14476037	25844	C	T	0,999627	2021-02-03	Israel
ORF7a_62_*	ORF7a	62	SRR14476037	27577	C	T	0,999156	2021-02-03	Israel
ORF8_27_*	ORF8	27	SRR14476037	27972	C	T	1	2021-02-03	Israel
ORF8_52_I	ORF8	52	SRR14476037	28048	G	T	1	2021-02-03	Israel
ORF8_73_C	ORF8	73	SRR14476037	28111	A	G	0,99983	2021-02-03	Israel
N_3_H	N	3	SRR14476037	28280	G	C	1	2021-02-03	Israel
N_3_V	N	3	SRR14476037	28281	A	T	1	2021-02-03	Israel
N_3_E	N	3	SRR14476037	28282	T	A	0,999361	2021-02-03	Israel
N_203_K	N	203	SRR14476037	28881	G	A	1	2021-02-03	Israel
N_204_R	N	204	SRR14476037	28883	G	C	1	2021-02-03	Israel
N_235_F	N	235	SRR14476037	28977	C	T	0,998682	2021-02-03	Israel
ORF1ab_1001_I	ORF1ab	1001	SRR14476038	3267	C	T	0,998337	2021-01-31	Israel
ORF1ab_1438_F	ORF1ab	1438	SRR14476038	4577	C	T	1	2021-01-31	Israel
ORF1ab_1708_D	ORF1ab	1708	SRR14476038	5388	C	A	0,999487	2021-01-31	Israel
ORF1ab_2144_NA	ORF1ab	2144	SRR14476038	6696	C	+T	0,0505673	2021-01-31	Israel
ORF1ab_2230_T	ORF1ab	2230	SRR14476038	6954	T	C	1	2021-01-31	Israel
ORF1ab_2786_V	ORF1ab	2786	SRR14476038	8621	A	G	0,998847	2021-01-31	Israel
ORF1ab_3261_I	ORF1ab	3261	SRR14476038	10046	G	A	0,142	2021-01-31	Israel
ORF1ab_3674_NA	ORF1ab	3674	SRR14476038	11287	G	-TCTGGTTTT	0,996273	2021-01-31	Israel
ORF1ab_3749_I	ORF1ab	3749	SRR14476038	11511	C	T	0,176471	2021-01-31	Israel
ORF1ab_314_L	ORF1ab	314	SRR14476038	14408	C	T	1	2021-01-31	Israel
ORF1ab_569_*	ORF1ab	569	SRR14476038	15173	C	A	0,0639659	2021-01-31	Israel
ORF1ab_2333_G	ORF1ab	2333	SRR14476038	20465	A	G	0,0900693	2021-01-31	Israel
S_3_NA	S	3	SRR14476038	21569	G	+T	0,0882613	2021-01-31	Israel
S_5_F	S	5	SRR14476038	21575	C	T	1	2021-01-31	Israel
S_68_NA	S	68	SRR14476038	21764	A	-TACATG	0,998403	2021-01-31	Israel
S_143_NA	S	143	SRR14476038	21990	T	-TTA	0,988574	2021-01-31	Israel
S_570_D	S	570	SRR14476038	23271	C	A	0,999524	2021-01-31	Israel
S_614_G	S	614	SRR14476038	23403	A	G	1	2021-01-31	Israel
S_681_H	S	681	SRR14476038	23604	C	A	1	2021-01-31	Israel
S_716_I	S	716	SRR14476038	23709	C	T	1	2021-01-31	Israel
S_982_A	S	982	SRR14476038	24506	T	G	1	2021-01-31	Israel
S_1118_H	S	1118	SRR14476038	24914	G	C	0,99889	2021-01-31	Israel
ORF3a_151_I	ORF3a	151	SRR14476038	25844	C	T	0,998967	2021-01-31	Israel
ORF7a_62_*	ORF7a	62	SRR14476038	27577	C	T	1	2021-01-31	Israel
ORF8_27_*	ORF8	27	SRR14476038	27972	C	T	0,999476	2021-01-31	Israel
ORF8_52_I	ORF8	52	SRR14476038	28048	G	T	0,999457	2021-01-31	Israel
ORF8_73_C	ORF8	73	SRR14476038	28111	A	G	0,999393	2021-01-31	Israel
N_3_H	N	3	SRR14476038	28280	G	C	0,99896	2021-01-31	Israel
N_3_V	N	3	SRR14476038	28281	A	T	1	2021-01-31	Israel
N_3_E	N	3	SRR14476038	28282	T	A	0,999654	2021-01-31	Israel
N_203_K	N	203	SRR14476038	28881	G	A	1	2021-01-31	Israel
N_204_R	N	204	SRR14476038	28883	G	C	1	2021-01-31	Israel
N_235_F	N	235	SRR14476038	28977	C	T	0,997942	2021-01-31	Israel
ORF1ab_264_Y	ORF1ab	264	SRR14476039	1055	G	T	0,998735	2021-01-31	Israel
ORF1ab_1001_I	ORF1ab	1001	SRR14476039	3267	C	T	1	2021-01-31	Israel
ORF1ab_1708_D	ORF1ab	1708	SRR14476039	5388	C	A	1	2021-01-31	Israel
ORF1ab_2144_NA	ORF1ab	2144	SRR14476039	6696	C	+T	0,061803	2021-01-31	Israel
ORF1ab_2230_T	ORF1ab	2230	SRR14476039	6954	T	C	1	2021-01-31	Israel
ORF1ab_2990_D	ORF1ab	2990	SRR14476039	9235	A	T	0,0618868	2021-01-31	Israel
ORF1ab_2991_T	ORF1ab	2991	SRR14476039	9237	G	C	0,0621212	2021-01-31	Israel
ORF1ab_2992_L	ORF1ab	2992	SRR14476039	9240	C	T	0,0598485	2021-01-31	Israel
ORF1ab_2993_*	ORF1ab	2993	SRR14476039	9242	G	T	0,061086	2021-01-31	Israel
ORF1ab_2993_G	ORF1ab	2993	SRR14476039	9243	A	G	0,0613172	2021-01-31	Israel
ORF1ab_2993_D	ORF1ab	2993	SRR14476039	9244	A	T	0,0614568	2021-01-31	Israel
ORF1ab_3261_I	ORF1ab	3261	SRR14476039	10046	G	A	0,166667	2021-01-31	Israel
ORF1ab_3674_NA	ORF1ab	3674	SRR14476039	11287	G	-TCTGGTTTT	0,99893	2021-01-31	Israel
ORF1ab_218_L	ORF1ab	218	SRR14476039	14120	C	T	1	2021-01-31	Israel
ORF1ab_314_L	ORF1ab	314	SRR14476039	14408	C	T	1	2021-01-31	Israel
ORF1ab_569_*	ORF1ab	569	SRR14476039	15173	C	A	0,0718954	2021-01-31	Israel
ORF1ab_1975_S	ORF1ab	1975	SRR14476039	19390	C	T	1	2021-01-31	Israel
ORF1ab_2333_G	ORF1ab	2333	SRR14476039	20465	A	G	0,0947368	2021-01-31	Israel
S_68_NA	S	68	SRR14476039	21764	A	-TACATG	0,998397	2021-01-31	Israel
S_143_NA	S	143	SRR14476039	21990	T	-TTA	0,983096	2021-01-31	Israel
S_193_L	S	193	SRR14476039	22139	G	C	0,0965517	2021-01-31	Israel
S_570_D	S	570	SRR14476039	23271	C	A	0,999131	2021-01-31	Israel
S_614_G	S	614	SRR14476039	23403	A	G	0,999145	2021-01-31	Israel
S_681_H	S	681	SRR14476039	23604	C	A	0,998759	2021-01-31	Israel
S_716_I	S	716	SRR14476039	23709	C	T	1	2021-01-31	Israel
S_982_A	S	982	SRR14476039	24506	T	G	1	2021-01-31	Israel
S_1118_H	S	1118	SRR14476039	24914	G	C	0,997236	2021-01-31	Israel
ORF8_27_*	ORF8	27	SRR14476039	27972	C	T	0,998491	2021-01-31	Israel
ORF8_52_I	ORF8	52	SRR14476039	28048	G	T	0,998435	2021-01-31	Israel
ORF8_68_*	ORF8	68	SRR14476039	28095	A	T	0,995895	2021-01-31	Israel
ORF8_73_C	ORF8	73	SRR14476039	28111	A	G	0,998823	2021-01-31	Israel
N_3_H	N	3	SRR14476039	28280	G	C	1	2021-01-31	Israel
N_3_V	N	3	SRR14476039	28281	A	T	0,999077	2021-01-31	Israel
N_3_E	N	3	SRR14476039	28282	T	A	1	2021-01-31	Israel
N_203_K	N	203	SRR14476039	28881	G	A	1	2021-01-31	Israel
N_204_R	N	204	SRR14476039	28883	G	C	1	2021-01-31	Israel
N_235_F	N	235	SRR14476039	28977	C	T	0,996491	2021-01-31	Israel
ORF1ab_1001_I	ORF1ab	1001	SRR14476040	3267	C	T	1	2021-01-28	Israel
ORF1ab_1708_D	ORF1ab	1708	SRR14476040	5388	C	A	0,995792	2021-01-28	Israel
ORF1ab_2144_NA	ORF1ab	2144	SRR14476040	6696	C	+T	0,0599572	2021-01-28	Israel
ORF1ab_2230_T	ORF1ab	2230	SRR14476040	6954	T	C	1	2021-01-28	Israel
ORF1ab_2619_D	ORF1ab	2619	SRR14476040	8122	A	C	0,0819758	2021-01-28	Israel
ORF1ab_3261_I	ORF1ab	3261	SRR14476040	10046	G	A	0,134228	2021-01-28	Israel
ORF1ab_3674_NA	ORF1ab	3674	SRR14476040	11287	G	-TCTGGTTTT	0,992765	2021-01-28	Israel
ORF1ab_314_L	ORF1ab	314	SRR14476040	14408	C	T	1	2021-01-28	Israel
ORF1ab_2333_G	ORF1ab	2333	SRR14476040	20465	A	G	0,15942	2021-01-28	Israel
S_19_I	S	19	SRR14476040	21618	C	T	1	2021-01-28	Israel
S_68_NA	S	68	SRR14476040	21764	A	-TACATG	0,996245	2021-01-28	Israel
S_143_NA	S	143	SRR14476040	21990	T	-TTA	0,978028	2021-01-28	Israel
S_570_D	S	570	SRR14476040	23271	C	A	1	2021-01-28	Israel
S_614_G	S	614	SRR14476040	23403	A	G	1	2021-01-28	Israel
S_681_H	S	681	SRR14476040	23604	C	A	0,995463	2021-01-28	Israel
S_716_I	S	716	SRR14476040	23709	C	T	0,996755	2021-01-28	Israel
S_982_A	S	982	SRR14476040	24506	T	G	0,99903	2021-01-28	Israel
S_1118_H	S	1118	SRR14476040	24914	G	C	0,995747	2021-01-28	Israel
ORF8_27_*	ORF8	27	SRR14476040	27972	C	T	0,998907	2021-01-28	Israel
ORF8_52_I	ORF8	52	SRR14476040	28048	G	T	0,998845	2021-01-28	Israel
ORF8_68_*	ORF8	68	SRR14476040	28095	A	T	0,998327	2021-01-28	Israel
ORF8_73_C	ORF8	73	SRR14476040	28111	A	G	0,999276	2021-01-28	Israel
N_3_H	N	3	SRR14476040	28280	G	C	0,998661	2021-01-28	Israel
N_3_V	N	3	SRR14476040	28281	A	T	0,999732	2021-01-28	Israel
N_3_E	N	3	SRR14476040	28282	T	A	0,999467	2021-01-28	Israel
N_195_I	N	195	SRR14476040	28857	G	T	1	2021-01-28	Israel
N_203_K	N	203	SRR14476040	28881	G	A	1	2021-01-28	Israel
N_204_R	N	204	SRR14476040	28883	G	C	1	2021-01-28	Israel
N_235_F	N	235	SRR14476040	28977	C	T	1	2021-01-28	Israel
ORF1ab_1001_I	ORF1ab	1001	SRR14476042	3267	C	T	0,994505	2021-03-05	Israel
ORF1ab_1597_I	ORF1ab	1597	SRR14476042	5055	C	T	0,884783	2021-03-05	Israel
ORF1ab_1708_D	ORF1ab	1708	SRR14476042	5388	C	A	1	2021-03-05	Israel
ORF1ab_2144_NA	ORF1ab	2144	SRR14476042	6696	C	+T	0,0516915	2021-03-05	Israel
ORF1ab_2230_T	ORF1ab	2230	SRR14476042	6954	T	C	1	2021-03-05	Israel
ORF1ab_3261_I	ORF1ab	3261	SRR14476042	10046	G	A	0,138554	2021-03-05	Israel
ORF1ab_3504_L	ORF1ab	3504	SRR14476042	10776	C	T	0,976096	2021-03-05	Israel
ORF1ab_3674_NA	ORF1ab	3674	SRR14476042	11287	G	-TCTGGTTTT	0,990741	2021-03-05	Israel
ORF1ab_314_L	ORF1ab	314	SRR14476042	14408	C	T	0,999122	2021-03-05	Israel
ORF1ab_434_V	ORF1ab	434	SRR14476042	14768	C	T	0,0924321	2021-03-05	Israel
ORF1ab_595_I	ORF1ab	595	SRR14476042	15251	C	T	0,0800667	2021-03-05	Israel
ORF1ab_2333_G	ORF1ab	2333	SRR14476042	20465	A	G	0,107071	2021-03-05	Israel
S_3_NA	S	3	SRR14476042	21569	G	+T	0,0647343	2021-03-05	Israel
S_5_F	S	5	SRR14476042	21575	C	T	1	2021-03-05	Israel
S_68_NA	S	68	SRR14476042	21764	A	-TACATG	0,996876	2021-03-05	Israel
S_143_NA	S	143	SRR14476042	21990	T	-TTA	0,975871	2021-03-05	Israel
S_570_D	S	570	SRR14476042	23271	C	A	0,996478	2021-03-05	Israel
S_614_G	S	614	SRR14476042	23403	A	G	1	2021-03-05	Israel
S_681_H	S	681	SRR14476042	23604	C	A	0,998786	2021-03-05	Israel
S_716_I	S	716	SRR14476042	23709	C	T	0,998142	2021-03-05	Israel
S_982_A	S	982	SRR14476042	24506	T	G	0,997089	2021-03-05	Israel
S_1118_H	S	1118	SRR14476042	24914	G	C	1	2021-03-05	Israel
ORF3a_151_I	ORF3a	151	SRR14476042	25844	C	T	0,998152	2021-03-05	Israel
ORF7a_62_*	ORF7a	62	SRR14476042	27577	C	T	1	2021-03-05	Israel
ORF8_27_*	ORF8	27	SRR14476042	27972	C	T	0,997271	2021-03-05	Israel
ORF8_52_I	ORF8	52	SRR14476042	28048	G	T	0,997168	2021-03-05	Israel
ORF8_73_C	ORF8	73	SRR14476042	28111	A	G	0,997699	2021-03-05	Israel
N_3_H	N	3	SRR14476042	28280	G	C	0,996903	2021-03-05	Israel
N_3_V	N	3	SRR14476042	28281	A	T	0,995663	2021-03-05	Israel
N_3_E	N	3	SRR14476042	28282	T	A	0,996593	2021-03-05	Israel
N_203_K	N	203	SRR14476042	28881	G	A	1	2021-03-05	Israel
N_204_R	N	204	SRR14476042	28883	G	C	1	2021-03-05	Israel
N_235_F	N	235	SRR14476042	28977	C	T	1	2021-03-05	Israel
ORF1ab_1001_I	ORF1ab	1001	SRR14476043	3267	C	T	1	2021-01-31	Israel
ORF1ab_1708_D	ORF1ab	1708	SRR14476043	5388	C	A	0,997586	2021-01-31	Israel
ORF1ab_2144_NA	ORF1ab	2144	SRR14476043	6696	C	+T	0,0570635	2021-01-31	Israel
ORF1ab_2230_T	ORF1ab	2230	SRR14476043	6954	T	C	1	2021-01-31	Israel
ORF1ab_3261_I	ORF1ab	3261	SRR14476043	10046	G	A	0,0615711	2021-01-31	Israel
ORF1ab_3674_NA	ORF1ab	3674	SRR14476043	11287	G	-TCTGGTTTT	0,996809	2021-01-31	Israel
ORF1ab_314_L	ORF1ab	314	SRR14476043	14408	C	T	1	2021-01-31	Israel
ORF1ab_569_*	ORF1ab	569	SRR14476043	15173	C	A	0,0641238	2021-01-31	Israel
S_3_NA	S	3	SRR14476043	21569	G	+T	0,0576619	2021-01-31	Israel
S_5_F	S	5	SRR14476043	21575	C	T	1	2021-01-31	Israel
S_68_NA	S	68	SRR14476043	21764	A	-TACATG	0,996753	2021-01-31	Israel
S_143_NA	S	143	SRR14476043	21990	T	-TTA	0,989681	2021-01-31	Israel
S_570_D	S	570	SRR14476043	23271	C	A	0,999622	2021-01-31	Israel
S_614_G	S	614	SRR14476043	23403	A	G	0,999257	2021-01-31	Israel
S_681_H	S	681	SRR14476043	23604	C	A	1	2021-01-31	Israel
S_716_I	S	716	SRR14476043	23709	C	T	1	2021-01-31	Israel
S_982_A	S	982	SRR14476043	24506	T	G	1	2021-01-31	Israel
S_1118_H	S	1118	SRR14476043	24914	G	C	0,996429	2021-01-31	Israel
ORF3a_151_I	ORF3a	151	SRR14476043	25844	C	T	1	2021-01-31	Israel
ORF7a_62_*	ORF7a	62	SRR14476043	27577	C	T	1	2021-01-31	Israel
ORF8_27_*	ORF8	27	SRR14476043	27972	C	T	0,999286	2021-01-31	Israel
ORF8_52_I	ORF8	52	SRR14476043	28048	G	T	0,998869	2021-01-31	Israel
ORF8_73_C	ORF8	73	SRR14476043	28111	A	G	0,999173	2021-01-31	Israel
N_3_H	N	3	SRR14476043	28280	G	C	1	2021-01-31	Israel
N_3_V	N	3	SRR14476043	28281	A	T	0,999611	2021-01-31	Israel
N_3_E	N	3	SRR14476043	28282	T	A	1	2021-01-31	Israel
N_203_K	N	203	SRR14476043	28881	G	A	1	2021-01-31	Israel
N_204_R	N	204	SRR14476043	28883	G	C	1	2021-01-31	Israel
N_235_F	N	235	SRR14476043	28977	C	T	0,998224	2021-01-31	Israel
ORF1ab_1001_I	ORF1ab	1001	SRR14476044	3267	C	T	0,994304	2021-03-05	Israel
ORF1ab_1708_D	ORF1ab	1708	SRR14476044	5388	C	A	0,999113	2021-03-05	Israel
ORF1ab_2230_T	ORF1ab	2230	SRR14476044	6954	T	C	1	2021-03-05	Israel
ORF1ab_3261_I	ORF1ab	3261	SRR14476044	10046	G	A	0,34507	2021-03-05	Israel
ORF1ab_3674_NA	ORF1ab	3674	SRR14476044	11287	G	-TCTGGTTTT	0,989627	2021-03-05	Israel
ORF1ab_314_L	ORF1ab	314	SRR14476044	14408	C	T	0,998997	2021-03-05	Israel
ORF1ab_434_V	ORF1ab	434	SRR14476044	14768	C	T	0,332086	2021-03-05	Israel
ORF1ab_595_I	ORF1ab	595	SRR14476044	15251	C	T	0,287589	2021-03-05	Israel
ORF1ab_2333_G	ORF1ab	2333	SRR14476044	20465	A	G	0,442822	2021-03-05	Israel
S_5_F	S	5	SRR14476044	21575	C	T	0,653935	2021-03-05	Israel
S_68_NA	S	68	SRR14476044	21764	A	-TACATG	0,998428	2021-03-05	Israel
S_143_NA	S	143	SRR14476044	21990	T	-TTA	0,963132	2021-03-05	Israel
S_570_D	S	570	SRR14476044	23271	C	A	0,990965	2021-03-05	Israel
S_614_G	S	614	SRR14476044	23403	A	G	1	2021-03-05	Israel
S_681_H	S	681	SRR14476044	23604	C	A	0,99747	2021-03-05	Israel
S_716_I	S	716	SRR14476044	23709	C	T	0,996937	2021-03-05	Israel
S_982_A	S	982	SRR14476044	24506	T	G	0,998845	2021-03-05	Israel
S_1118_H	S	1118	SRR14476044	24914	G	C	0,994612	2021-03-05	Israel
ORF3a_100_C	ORF3a	100	SRR14476044	25690	G	T	0,472379	2021-03-05	Israel
ORF3a_151_I	ORF3a	151	SRR14476044	25844	C	T	0,6	2021-03-05	Israel
ORF7a_62_*	ORF7a	62	SRR14476044	27577	C	T	0,262391	2021-03-05	Israel
ORF8_27_*	ORF8	27	SRR14476044	27972	C	T	0,999676	2021-03-05	Israel
ORF8_52_I	ORF8	52	SRR14476044	28048	G	T	1	2021-03-05	Israel
ORF8_68_*	ORF8	68	SRR14476044	28095	A	T	0,889579	2021-03-05	Israel
ORF8_73_C	ORF8	73	SRR14476044	28111	A	G	0,99806	2021-03-05	Israel
N_3_H	N	3	SRR14476044	28280	G	C	0,993266	2021-03-05	Israel
N_3_V	N	3	SRR14476044	28281	A	T	0,994544	2021-03-05	Israel
N_3_E	N	3	SRR14476044	28282	T	A	0,993912	2021-03-05	Israel
N_203_K	N	203	SRR14476044	28881	G	A	1	2021-03-05	Israel
N_204_R	N	204	SRR14476044	28883	G	C	1	2021-03-05	Israel
N_235_F	N	235	SRR14476044	28977	C	T	1	2021-03-05	Israel
ORF1ab_1001_I	ORF1ab	1001	SRR14476046	3267	C	T	0,991667	2021-03-01	Israel
ORF1ab_1597_I	ORF1ab	1597	SRR14476046	5055	C	T	0,584112	2021-03-01	Israel
ORF1ab_1708_D	ORF1ab	1708	SRR14476046	5388	C	A	0,998172	2021-03-01	Israel
ORF1ab_2144_NA	ORF1ab	2144	SRR14476046	6696	C	+T	0,0891473	2021-03-01	Israel
ORF1ab_2230_T	ORF1ab	2230	SRR14476046	6954	T	C	1	2021-03-01	Israel
ORF1ab_2802_L	ORF1ab	2802	SRR14476046	8669	T	C	0,0679612	2021-03-01	Israel
ORF1ab_3261_I	ORF1ab	3261	SRR14476046	10046	G	A	0,0659341	2021-03-01	Israel
ORF1ab_3674_NA	ORF1ab	3674	SRR14476046	11287	G	-TCTGGTTTT	0,992662	2021-03-01	Israel
ORF1ab_314_L	ORF1ab	314	SRR14476046	14408	C	T	1	2021-03-01	Israel
ORF1ab_434_V	ORF1ab	434	SRR14476046	14768	C	T	0,31179	2021-03-01	Israel
ORF1ab_595_I	ORF1ab	595	SRR14476046	15251	C	T	0,106892	2021-03-01	Israel
ORF1ab_2333_G	ORF1ab	2333	SRR14476046	20465	A	G	0,0763547	2021-03-01	Israel
S_3_NA	S	3	SRR14476046	21569	G	+T	0,223565	2021-03-01	Israel
S_5_F	S	5	SRR14476046	21575	C	T	0,998246	2021-03-01	Israel
S_68_NA	S	68	SRR14476046	21764	A	-TACATG	0,99511	2021-03-01	Israel
S_143_NA	S	143	SRR14476046	21990	T	-TTA	0,952648	2021-03-01	Israel
S_570_D	S	570	SRR14476046	23271	C	A	0,996884	2021-03-01	Israel
S_614_G	S	614	SRR14476046	23403	A	G	1	2021-03-01	Israel
S_681_H	S	681	SRR14476046	23604	C	A	0,980415	2021-03-01	Israel
S_716_I	S	716	SRR14476046	23709	C	T	0,986998	2021-03-01	Israel
S_982_A	S	982	SRR14476046	24506	T	G	1	2021-03-01	Israel
S_1118_H	S	1118	SRR14476046	24914	G	C	0,988426	2021-03-01	Israel
ORF3a_151_I	ORF3a	151	SRR14476046	25844	C	T	1	2021-03-01	Israel
ORF7b_12_NA	ORF7b	12	SRR14476046	27791	C	+T	0,0990099	2021-03-01	Israel
ORF8_27_*	ORF8	27	SRR14476046	27972	C	T	0,994656	2021-03-01	Israel
ORF8_52_I	ORF8	52	SRR14476046	28048	G	T	0,995181	2021-03-01	Israel
ORF8_73_C	ORF8	73	SRR14476046	28111	A	G	0,994065	2021-03-01	Israel
N_3_H	N	3	SRR14476046	28280	G	C	0,982582	2021-03-01	Israel
N_3_V	N	3	SRR14476046	28281	A	T	0,982756	2021-03-01	Israel
N_3_E	N	3	SRR14476046	28282	T	A	0,982412	2021-03-01	Israel
N_203_K	N	203	SRR14476046	28881	G	A	1	2021-03-01	Israel
N_204_R	N	204	SRR14476046	28883	G	C	1	2021-03-01	Israel
N_235_F	N	235	SRR14476046	28977	C	T	1	2021-03-01	Israel
ORF1ab_1001_I	ORF1ab	1001	SRR14476047	3267	C	T	1	2021-03-01	Israel
ORF1ab_1708_D	ORF1ab	1708	SRR14476047	5388	C	A	1	2021-03-01	Israel
ORF1ab_2144_NA	ORF1ab	2144	SRR14476047	6696	C	+T	0,0783505	2021-03-01	Israel
ORF1ab_2230_T	ORF1ab	2230	SRR14476047	6954	T	C	0,997076	2021-03-01	Israel
ORF1ab_3674_NA	ORF1ab	3674	SRR14476047	11287	G	-TCTGGTTTT	0,996369	2021-03-01	Israel
ORF1ab_3952_S	ORF1ab	3952	SRR14476047	12119	C	T	0,39548	2021-03-01	Israel
ORF1ab_314_L	ORF1ab	314	SRR14476047	14408	C	T	1	2021-03-01	Israel
ORF1ab_2172_NA	ORF1ab	2172	SRR14476047	19983	C	+T	0,0584615	2021-03-01	Israel
S_68_NA	S	68	SRR14476047	21764	A	-TACATG	0,994969	2021-03-01	Israel
S_143_NA	S	143	SRR14476047	21990	T	-TTA	0,971587	2021-03-01	Israel
S_501_Y	S	501	SRR14476047	23063	A	T	1	2021-03-01	Israel
S_570_D	S	570	SRR14476047	23271	C	A	0,999476	2021-03-01	Israel
S_614_G	S	614	SRR14476047	23403	A	G	0,999486	2021-03-01	Israel
S_681_H	S	681	SRR14476047	23604	C	A	0,999086	2021-03-01	Israel
S_716_I	S	716	SRR14476047	23709	C	T	1	2021-03-01	Israel
S_982_A	S	982	SRR14476047	24506	T	G	0,998661	2021-03-01	Israel
S_1118_H	S	1118	SRR14476047	24914	G	C	1	2021-03-01	Israel
ORF3a_100_C	ORF3a	100	SRR14476047	25690	G	T	0,995955	2021-03-01	Israel
ORF8_27_*	ORF8	27	SRR14476047	27972	C	T	0,998796	2021-03-01	Israel
ORF8_52_I	ORF8	52	SRR14476047	28048	G	T	0,999377	2021-03-01	Israel
ORF8_68_*	ORF8	68	SRR14476047	28095	A	T	0,996292	2021-03-01	Israel
ORF8_73_C	ORF8	73	SRR14476047	28111	A	G	0,999317	2021-03-01	Israel
N_3_H	N	3	SRR14476047	28280	G	C	1	2021-03-01	Israel
N_3_V	N	3	SRR14476047	28281	A	T	1	2021-03-01	Israel
N_3_E	N	3	SRR14476047	28282	T	A	0,999404	2021-03-01	Israel
N_203_K	N	203	SRR14476047	28881	G	A	1	2021-03-01	Israel
N_204_R	N	204	SRR14476047	28883	G	C	1	2021-03-01	Israel
N_235_F	N	235	SRR14476047	28977	C	T	1	2021-03-01	Israel
ORF1ab_1001_I	ORF1ab	1001	SRR14476048	3267	C	T	0,998844	2021-03-01	Israel
ORF1ab_1708_D	ORF1ab	1708	SRR14476048	5388	C	A	1	2021-03-01	Israel
ORF1ab_1801_D	ORF1ab	1801	SRR14476048	5668	G	T	0,991071	2021-03-01	Israel
ORF1ab_2144_NA	ORF1ab	2144	SRR14476048	6696	C	+T	0,0607446	2021-03-01	Israel
ORF1ab_2230_T	ORF1ab	2230	SRR14476048	6954	T	C	1	2021-03-01	Israel
ORF1ab_3261_I	ORF1ab	3261	SRR14476048	10046	G	A	0,105882	2021-03-01	Israel
ORF1ab_3674_NA	ORF1ab	3674	SRR14476048	11287	G	-TCTGGTTTT	0,994123	2021-03-01	Israel
ORF1ab_314_L	ORF1ab	314	SRR14476048	14408	C	T	1	2021-03-01	Israel
ORF1ab_597_C	ORF1ab	597	SRR14476048	15257	A	G	0,918613	2021-03-01	Israel
ORF1ab_2333_G	ORF1ab	2333	SRR14476048	20465	A	G	0,164087	2021-03-01	Israel
S_3_NA	S	3	SRR14476048	21569	G	+T	0,112186	2021-03-01	Israel
S_5_F	S	5	SRR14476048	21575	C	T	1	2021-03-01	Israel
S_68_NA	S	68	SRR14476048	21764	A	-TACATG	0,998513	2021-03-01	Israel
S_143_NA	S	143	SRR14476048	21990	T	-TTA	0,98104	2021-03-01	Israel
S_570_D	S	570	SRR14476048	23271	C	A	1	2021-03-01	Israel
S_614_G	S	614	SRR14476048	23403	A	G	1	2021-03-01	Israel
S_681_H	S	681	SRR14476048	23604	C	A	1	2021-03-01	Israel
S_716_I	S	716	SRR14476048	23709	C	T	1	2021-03-01	Israel
S_982_A	S	982	SRR14476048	24506	T	G	1	2021-03-01	Israel
S_1118_H	S	1118	SRR14476048	24914	G	C	1	2021-03-01	Israel
ORF3a_151_I	ORF3a	151	SRR14476048	25844	C	T	1	2021-03-01	Israel
ORF7a_62_*	ORF7a	62	SRR14476048	27577	C	T	1	2021-03-01	Israel
ORF8_27_*	ORF8	27	SRR14476048	27972	C	T	1	2021-03-01	Israel
ORF8_52_I	ORF8	52	SRR14476048	28048	G	T	1	2021-03-01	Israel
ORF8_73_C	ORF8	73	SRR14476048	28111	A	G	1	2021-03-01	Israel
ORF8_119_NA	ORF8	119	SRR14476048	28250	T	+CTG	0,942617	2021-03-01	Israel
ORF8_120_NA	ORF8	120	SRR14476048	28253	C	-A	0,952146	2021-03-01	Israel
N_3_H	N	3	SRR14476048	28280	G	C	1	2021-03-01	Israel
N_3_V	N	3	SRR14476048	28281	A	T	1	2021-03-01	Israel
N_3_E	N	3	SRR14476048	28282	T	A	1	2021-03-01	Israel
N_203_K	N	203	SRR14476048	28881	G	A	1	2021-03-01	Israel
N_204_R	N	204	SRR14476048	28883	G	C	1	2021-03-01	Israel
N_235_F	N	235	SRR14476048	28977	C	T	1	2021-03-01	Israel
ORF1ab_40_*	ORF1ab	40	SRR14476049	384	C	A	0,0516129	2021-03-01	Israel
ORF1ab_52_C	ORF1ab	52	SRR14476049	419	G	T	0,169643	2021-03-01	Israel
ORF1ab_130_NA	ORF1ab	130	SRR14476049	654	G	-A	0,110638	2021-03-01	Israel
ORF1ab_622_NA	ORF1ab	622	SRR14476049	2129	G	+A	0,0699301	2021-03-01	Israel
ORF1ab_1001_I	ORF1ab	1001	SRR14476049	3267	C	T	0,96747	2021-03-01	Israel
ORF1ab_1708_D	ORF1ab	1708	SRR14476049	5388	C	A	0,932432	2021-03-01	Israel
ORF1ab_2144_NA	ORF1ab	2144	SRR14476049	6696	C	+T	0,0795781	2021-03-01	Israel
ORF1ab_2230_T	ORF1ab	2230	SRR14476049	6954	T	C	0,978417	2021-03-01	Israel
ORF1ab_2780_L	ORF1ab	2780	SRR14476049	8603	T	C	0,0716113	2021-03-01	Israel
ORF1ab_3261_I	ORF1ab	3261	SRR14476049	10046	G	A	0,738397	2021-03-01	Israel
ORF1ab_3674_NA	ORF1ab	3674	SRR14476049	11287	G	-TCTGGTTTT	0,987117	2021-03-01	Israel
ORF1ab_314_L	ORF1ab	314	SRR14476049	14408	C	T	1	2021-03-01	Israel
ORF1ab_434_V	ORF1ab	434	SRR14476049	14768	C	T	0,128333	2021-03-01	Israel
ORF1ab_595_I	ORF1ab	595	SRR14476049	15251	C	T	0,120831	2021-03-01	Israel
ORF1ab_1648_C	ORF1ab	1648	SRR14476049	18410	A	G	0,164982	2021-03-01	Israel
ORF1ab_2333_G	ORF1ab	2333	SRR14476049	20465	A	G	0,443515	2021-03-01	Israel
S_3_NA	S	3	SRR14476049	21569	G	+T	0,0858653	2021-03-01	Israel
S_5_F	S	5	SRR14476049	21575	C	T	1	2021-03-01	Israel
S_68_NA	S	68	SRR14476049	21764	A	-TACATG	0,981905	2021-03-01	Israel
S_143_NA	S	143	SRR14476049	21990	T	-TTA	0,964286	2021-03-01	Israel
S_193_L	S	193	SRR14476049	22139	G	C	0,146245	2021-03-01	Israel
S_570_D	S	570	SRR14476049	23271	C	A	0,992379	2021-03-01	Israel
S_614_G	S	614	SRR14476049	23403	A	G	1	2021-03-01	Israel
S_640_F	S	640	SRR14476049	23481	C	T	0,184932	2021-03-01	Israel
S_681_H	S	681	SRR14476049	23604	C	A	0,972826	2021-03-01	Israel
S_716_I	S	716	SRR14476049	23709	C	T	0,974701	2021-03-01	Israel
S_982_A	S	982	SRR14476049	24506	T	G	0,998347	2021-03-01	Israel
S_1118_H	S	1118	SRR14476049	24914	G	C	0,937643	2021-03-01	Israel
ORF3a_57_H	ORF3a	57	SRR14476049	25563	G	T	0,0711363	2021-03-01	Israel
ORF3a_151_I	ORF3a	151	SRR14476049	25844	C	T	0,97351	2021-03-01	Israel
ORF8_27_*	ORF8	27	SRR14476049	27972	C	T	0,982308	2021-03-01	Israel
ORF8_52_I	ORF8	52	SRR14476049	28048	G	T	0,982057	2021-03-01	Israel
ORF8_73_C	ORF8	73	SRR14476049	28111	A	G	0,986704	2021-03-01	Israel
N_3_Y	N	3	SRR14476049	28280	G	T	0,0933554	2021-03-01	Israel
N_3_H	N	3	SRR14476049	28280	G	C	0,888115	2021-03-01	Israel
N_3_V	N	3	SRR14476049	28281	A	T	0,981375	2021-03-01	Israel
N_3_E	N	3	SRR14476049	28282	T	A	0,981492	2021-03-01	Israel
N_203_K	N	203	SRR14476049	28881	G	A	1	2021-03-01	Israel
N_204_R	N	204	SRR14476049	28883	G	C	1	2021-03-01	Israel
N_235_F	N	235	SRR14476049	28977	C	T	1	2021-03-01	Israel
N_253_D	N	253	SRR14476049	29032	G	T	0,054722	2021-03-01	Israel
ORF1ab_1001_I	ORF1ab	1001	SRR14476052	3267	C	T	1	2021-02-02	Israel
ORF1ab_1440_E	ORF1ab	1440	SRR14476052	4585	T	A	1	2021-02-02	Israel
ORF1ab_1708_D	ORF1ab	1708	SRR14476052	5388	C	A	1	2021-02-02	Israel
ORF1ab_2144_NA	ORF1ab	2144	SRR14476052	6696	C	+T	0,0682025	2021-02-02	Israel
ORF1ab_2230_T	ORF1ab	2230	SRR14476052	6954	T	C	1	2021-02-02	Israel
ORF1ab_3261_I	ORF1ab	3261	SRR14476052	10046	G	A	0,252304	2021-02-02	Israel
ORF1ab_3674_NA	ORF1ab	3674	SRR14476052	11287	G	-TCTGGTTTT	0,996206	2021-02-02	Israel
ORF1ab_314_L	ORF1ab	314	SRR14476052	14408	C	T	1	2021-02-02	Israel
ORF1ab_569_*	ORF1ab	569	SRR14476052	15173	C	A	0,0838207	2021-02-02	Israel
ORF1ab_2333_G	ORF1ab	2333	SRR14476052	20465	A	G	0,104575	2021-02-02	Israel
S_3_NA	S	3	SRR14476052	21569	G	+T	0,0757576	2021-02-02	Israel
S_5_F	S	5	SRR14476052	21575	C	T	0,998529	2021-02-02	Israel
S_68_NA	S	68	SRR14476052	21764	A	-TACATG	0,99576	2021-02-02	Israel
S_143_NA	S	143	SRR14476052	21990	T	-TTA	0,981386	2021-02-02	Israel
S_570_D	S	570	SRR14476052	23271	C	A	1	2021-02-02	Israel
S_614_G	S	614	SRR14476052	23403	A	G	0,999424	2021-02-02	Israel
S_681_H	S	681	SRR14476052	23604	C	A	0,997594	2021-02-02	Israel
S_716_I	S	716	SRR14476052	23709	C	T	0,99703	2021-02-02	Israel
S_982_A	S	982	SRR14476052	24506	T	G	1	2021-02-02	Israel
S_1118_H	S	1118	SRR14476052	24914	G	C	0,998181	2021-02-02	Israel
ORF3a_151_I	ORF3a	151	SRR14476052	25844	C	T	1	2021-02-02	Israel
ORF7a_62_*	ORF7a	62	SRR14476052	27577	C	T	1	2021-02-02	Israel
ORF8_27_*	ORF8	27	SRR14476052	27972	C	T	0,999657	2021-02-02	Israel
ORF8_52_I	ORF8	52	SRR14476052	28048	G	T	0,999643	2021-02-02	Israel
ORF8_73_C	ORF8	73	SRR14476052	28111	A	G	0,999821	2021-02-02	Israel
N_3_H	N	3	SRR14476052	28280	G	C	0,999819	2021-02-02	Israel
N_3_V	N	3	SRR14476052	28281	A	T	1	2021-02-02	Israel
N_3_E	N	3	SRR14476052	28282	T	A	0,99928	2021-02-02	Israel
N_203_K	N	203	SRR14476052	28881	G	A	0,999021	2021-02-02	Israel
N_204_R	N	204	SRR14476052	28883	G	C	1	2021-02-02	Israel
N_235_F	N	235	SRR14476052	28977	C	T	1	2021-02-02	Israel
ORF1ab_1001_I	ORF1ab	1001	SRR14476053	3267	C	T	1	2021-02-02	Israel
ORF1ab_1708_D	ORF1ab	1708	SRR14476053	5388	C	A	0,999374	2021-02-02	Israel
ORF1ab_2144_NA	ORF1ab	2144	SRR14476053	6696	C	+T	0,0596002	2021-02-02	Israel
ORF1ab_2230_T	ORF1ab	2230	SRR14476053	6954	T	C	1	2021-02-02	Israel
ORF1ab_3261_I	ORF1ab	3261	SRR14476053	10046	G	A	0,187065	2021-02-02	Israel
ORF1ab_3674_NA	ORF1ab	3674	SRR14476053	11287	G	-TCTGGTTTT	0,997392	2021-02-02	Israel
ORF1ab_314_L	ORF1ab	314	SRR14476053	14408	C	T	1	2021-02-02	Israel
ORF1ab_569_*	ORF1ab	569	SRR14476053	15173	C	A	0,0877493	2021-02-02	Israel
ORF1ab_2333_G	ORF1ab	2333	SRR14476053	20465	A	G	0,157689	2021-02-02	Israel
S_3_NA	S	3	SRR14476053	21569	G	+T	0,0743802	2021-02-02	Israel
S_5_F	S	5	SRR14476053	21575	C	T	1	2021-02-02	Israel
S_68_NA	S	68	SRR14476053	21764	A	-TACATG	0,997291	2021-02-02	Israel
S_143_NA	S	143	SRR14476053	21990	T	-TTA	0,986418	2021-02-02	Israel
S_570_D	S	570	SRR14476053	23271	C	A	0,999297	2021-02-02	Israel
S_614_G	S	614	SRR14476053	23403	A	G	1	2021-02-02	Israel
S_681_H	S	681	SRR14476053	23604	C	A	0,999448	2021-02-02	Israel
S_716_I	S	716	SRR14476053	23709	C	T	0,999439	2021-02-02	Israel
S_982_A	S	982	SRR14476053	24506	T	G	1	2021-02-02	Israel
S_1118_H	S	1118	SRR14476053	24914	G	C	1	2021-02-02	Israel
ORF3a_151_I	ORF3a	151	SRR14476053	25844	C	T	1	2021-02-02	Israel
ORF7a_62_*	ORF7a	62	SRR14476053	27577	C	T	1	2021-02-02	Israel
ORF8_27_*	ORF8	27	SRR14476053	27972	C	T	1	2021-02-02	Israel
ORF8_52_I	ORF8	52	SRR14476053	28048	G	T	1	2021-02-02	Israel
ORF8_73_C	ORF8	73	SRR14476053	28111	A	G	0,9995	2021-02-02	Israel
N_3_H	N	3	SRR14476053	28280	G	C	0,999782	2021-02-02	Israel
N_3_V	N	3	SRR14476053	28281	A	T	0,999129	2021-02-02	Israel
N_3_E	N	3	SRR14476053	28282	T	A	0,999133	2021-02-02	Israel
N_203_K	N	203	SRR14476053	28881	G	A	1	2021-02-02	Israel
N_204_R	N	204	SRR14476053	28883	G	C	1	2021-02-02	Israel
N_235_F	N	235	SRR14476053	28977	C	T	0,998997	2021-02-02	Israel
ORF1ab_1276_T	ORF1ab	1276	SRR14476054	4092	T	C	0,998595	2021-01-31	Israel
ORF1ab_2144_NA	ORF1ab	2144	SRR14476054	6696	C	+T	0,0527753	2021-01-31	Israel
ORF1ab_3261_I	ORF1ab	3261	SRR14476054	10046	G	A	0,0536723	2021-01-31	Israel
ORF1ab_3334_S	ORF1ab	3334	SRR14476054	10265	G	A	0,998288	2021-01-31	Israel
ORF1ab_3956_V	ORF1ab	3956	SRR14476054	12132	C	T	0,9977	2021-01-31	Israel
ORF1ab_4357_V	ORF1ab	4357	SRR14476054	13335	C	T	0,996467	2021-01-31	Israel
ORF1ab_314_L	ORF1ab	314	SRR14476054	14408	C	T	1	2021-01-31	Israel
ORF1ab_569_*	ORF1ab	569	SRR14476054	15173	C	A	0,0710983	2021-01-31	Israel
ORF1ab_2084_I	ORF1ab	2084	SRR14476054	19718	C	T	0,998677	2021-01-31	Israel
S_3_NA	S	3	SRR14476054	21569	G	+T	0,0733591	2021-01-31	Israel
S_5_F	S	5	SRR14476054	21575	C	T	0,998626	2021-01-31	Israel
S_614_G	S	614	SRR14476054	23403	A	G	0,999506	2021-01-31	Israel
M_60_L	M	60	SRR14476054	26700	G	T	0,998551	2021-01-31	Israel
ORF8_52_I	ORF8	52	SRR14476054	28048	G	T	0,998722	2021-01-31	Israel
N_193_N	N	193	SRR14476054	28851	G	A	0,999072	2021-01-31	Israel
N_203_K	N	203	SRR14476054	28881	G	A	1	2021-01-31	Israel
N_204_R	N	204	SRR14476054	28883	G	C	0,999078	2021-01-31	Israel
ORF1ab_1001_I	ORF1ab	1001	SRR14476056	3267	C	T	1	2021-02-02	Israel
ORF1ab_1708_D	ORF1ab	1708	SRR14476056	5388	C	A	1	2021-02-02	Israel
ORF1ab_2090_I	ORF1ab	2090	SRR14476056	6533	G	A	0,189024	2021-02-02	Israel
ORF1ab_2144_NA	ORF1ab	2144	SRR14476056	6696	C	+T	0,0549348	2021-02-02	Israel
ORF1ab_2230_T	ORF1ab	2230	SRR14476056	6954	T	C	1	2021-02-02	Israel
ORF1ab_2659_Y	ORF1ab	2659	SRR14476056	8240	C	T	1	2021-02-02	Israel
ORF1ab_3261_I	ORF1ab	3261	SRR14476056	10046	G	A	0,115385	2021-02-02	Israel
ORF1ab_3627_I	ORF1ab	3627	SRR14476056	11146	G	T	1	2021-02-02	Israel
ORF1ab_3674_NA	ORF1ab	3674	SRR14476056	11287	G	-TCTGGTTTT	1	2021-02-02	Israel
ORF1ab_314_L	ORF1ab	314	SRR14476056	14408	C	T	1	2021-02-02	Israel
ORF1ab_569_*	ORF1ab	569	SRR14476056	15173	C	A	0,0916388	2021-02-02	Israel
ORF1ab_1573_I	ORF1ab	1573	SRR14476056	18186	G	T	0,774679	2021-02-02	Israel
ORF1ab_2333_G	ORF1ab	2333	SRR14476056	20465	A	G	0,0631787	2021-02-02	Israel
S_3_NA	S	3	SRR14476056	21569	G	+T	0,0534521	2021-02-02	Israel
S_5_F	S	5	SRR14476056	21575	C	T	1	2021-02-02	Israel
S_68_NA	S	68	SRR14476056	21764	A	-TACATG	0,997156	2021-02-02	Israel
S_143_NA	S	143	SRR14476056	21990	T	-TTA	0,979803	2021-02-02	Israel
S_570_D	S	570	SRR14476056	23271	C	A	1	2021-02-02	Israel
S_614_G	S	614	SRR14476056	23403	A	G	0,999578	2021-02-02	Israel
S_681_H	S	681	SRR14476056	23604	C	A	1	2021-02-02	Israel
S_716_I	S	716	SRR14476056	23709	C	T	0,999361	2021-02-02	Israel
S_982_A	S	982	SRR14476056	24506	T	G	1	2021-02-02	Israel
S_1118_H	S	1118	SRR14476056	24914	G	C	1	2021-02-02	Israel
ORF3a_151_I	ORF3a	151	SRR14476056	25844	C	T	1	2021-02-02	Israel
ORF7a_62_*	ORF7a	62	SRR14476056	27577	C	T	0,997821	2021-02-02	Israel
ORF8_27_*	ORF8	27	SRR14476056	27972	C	T	1	2021-02-02	Israel
ORF8_52_I	ORF8	52	SRR14476056	28048	G	T	1	2021-02-02	Israel
ORF8_73_C	ORF8	73	SRR14476056	28111	A	G	1	2021-02-02	Israel
N_3_H	N	3	SRR14476056	28280	G	C	0,99965	2021-02-02	Israel
N_3_V	N	3	SRR14476056	28281	A	T	0,998604	2021-02-02	Israel
N_3_E	N	3	SRR14476056	28282	T	A	1	2021-02-02	Israel
N_203_K	N	203	SRR14476056	28881	G	A	1	2021-02-02	Israel
N_204_R	N	204	SRR14476056	28883	G	C	1	2021-02-02	Israel
N_211_S	N	211	SRR14476056	28904	G	T	0,0654362	2021-02-02	Israel
N_235_F	N	235	SRR14476056	28977	C	T	1	2021-02-02	Israel
ORF1ab_1001_I	ORF1ab	1001	SRR14476057	3267	C	T	1	2021-02-02	Israel
ORF1ab_1440_E	ORF1ab	1440	SRR14476057	4585	T	A	1	2021-02-02	Israel
ORF1ab_1708_D	ORF1ab	1708	SRR14476057	5388	C	A	0,99906	2021-02-02	Israel
ORF1ab_2144_NA	ORF1ab	2144	SRR14476057	6696	C	+T	0,0507581	2021-02-02	Israel
ORF1ab_2230_T	ORF1ab	2230	SRR14476057	6954	T	C	1	2021-02-02	Israel
ORF1ab_2990_D	ORF1ab	2990	SRR14476057	9235	A	T	0,0526624	2021-02-02	Israel
ORF1ab_2991_T	ORF1ab	2991	SRR14476057	9237	G	C	0,051895	2021-02-02	Israel
ORF1ab_2992_L	ORF1ab	2992	SRR14476057	9240	C	T	0,0514921	2021-02-02	Israel
ORF1ab_2993_*	ORF1ab	2993	SRR14476057	9242	G	T	0,0520772	2021-02-02	Israel
ORF1ab_2993_G	ORF1ab	2993	SRR14476057	9243	A	G	0,0513719	2021-02-02	Israel
ORF1ab_2993_D	ORF1ab	2993	SRR14476057	9244	A	T	0,0515098	2021-02-02	Israel
ORF1ab_3261_I	ORF1ab	3261	SRR14476057	10046	G	A	0,129934	2021-02-02	Israel
ORF1ab_3674_NA	ORF1ab	3674	SRR14476057	11287	G	-TCTGGTTTT	0,999154	2021-02-02	Israel
ORF1ab_314_L	ORF1ab	314	SRR14476057	14408	C	T	0,997732	2021-02-02	Israel
ORF1ab_569_*	ORF1ab	569	SRR14476057	15173	C	A	0,0781963	2021-02-02	Israel
ORF1ab_2333_G	ORF1ab	2333	SRR14476057	20465	A	G	0,097852	2021-02-02	Israel
S_3_NA	S	3	SRR14476057	21569	G	+T	0,0625759	2021-02-02	Israel
S_5_F	S	5	SRR14476057	21575	C	T	1	2021-02-02	Israel
S_68_NA	S	68	SRR14476057	21764	A	-TACATG	0,998058	2021-02-02	Israel
S_143_NA	S	143	SRR14476057	21990	T	-TTA	0,982064	2021-02-02	Israel
S_570_D	S	570	SRR14476057	23271	C	A	1	2021-02-02	Israel
S_614_G	S	614	SRR14476057	23403	A	G	1	2021-02-02	Israel
S_681_H	S	681	SRR14476057	23604	C	A	1	2021-02-02	Israel
S_716_I	S	716	SRR14476057	23709	C	T	1	2021-02-02	Israel
S_982_A	S	982	SRR14476057	24506	T	G	0,998734	2021-02-02	Israel
S_1118_H	S	1118	SRR14476057	24914	G	C	1	2021-02-02	Israel
ORF3a_151_I	ORF3a	151	SRR14476057	25844	C	T	1	2021-02-02	Israel
ORF7a_62_*	ORF7a	62	SRR14476057	27577	C	T	1	2021-02-02	Israel
ORF8_27_*	ORF8	27	SRR14476057	27972	C	T	1	2021-02-02	Israel
ORF8_52_I	ORF8	52	SRR14476057	28048	G	T	0,999294	2021-02-02	Israel
ORF8_73_C	ORF8	73	SRR14476057	28111	A	G	1	2021-02-02	Israel
N_3_H	N	3	SRR14476057	28280	G	C	0,999623	2021-02-02	Israel
N_3_V	N	3	SRR14476057	28281	A	T	0,999624	2021-02-02	Israel
N_3_E	N	3	SRR14476057	28282	T	A	1	2021-02-02	Israel
N_203_K	N	203	SRR14476057	28881	G	A	1	2021-02-02	Israel
N_204_R	N	204	SRR14476057	28883	G	C	1	2021-02-02	Israel
N_235_F	N	235	SRR14476057	28977	C	T	1	2021-02-02	Israel
ORF1ab_1001_I	ORF1ab	1001	SRR14476061	3267	C	T	0,99819	2021-02-15	Israel
ORF1ab_1708_D	ORF1ab	1708	SRR14476061	5388	C	A	0,998201	2021-02-15	Israel
ORF1ab_2144_NA	ORF1ab	2144	SRR14476061	6696	C	+T	0,0603077	2021-02-15	Israel
ORF1ab_2230_T	ORF1ab	2230	SRR14476061	6954	T	C	1	2021-02-15	Israel
ORF1ab_3123_S	ORF1ab	3123	SRR14476061	9633	T	C	0,0669145	2021-02-15	Israel
ORF1ab_3674_NA	ORF1ab	3674	SRR14476061	11287	G	-TCTGGTTTT	0,995278	2021-02-15	Israel
ORF1ab_314_L	ORF1ab	314	SRR14476061	14408	C	T	1	2021-02-15	Israel
ORF1ab_569_*	ORF1ab	569	SRR14476061	15173	C	A	0,0694554	2021-02-15	Israel
ORF1ab_2172_NA	ORF1ab	2172	SRR14476061	19983	C	+T	0,0501931	2021-02-15	Israel
S_68_NA	S	68	SRR14476061	21764	A	-TACATG	0,997296	2021-02-15	Israel
S_143_NA	S	143	SRR14476061	21990	T	-TTA	0,983106	2021-02-15	Israel
S_501_Y	S	501	SRR14476061	23063	A	T	1	2021-02-15	Israel
S_570_D	S	570	SRR14476061	23271	C	A	0,997887	2021-02-15	Israel
S_614_G	S	614	SRR14476061	23403	A	G	1	2021-02-15	Israel
S_681_H	S	681	SRR14476061	23604	C	A	0,999212	2021-02-15	Israel
S_716_I	S	716	SRR14476061	23709	C	T	0,998394	2021-02-15	Israel
S_958_S	S	958	SRR14476061	24434	G	T	0,305812	2021-02-15	Israel
S_982_A	S	982	SRR14476061	24506	T	G	0,997175	2021-02-15	Israel
S_1118_H	S	1118	SRR14476061	24914	G	C	0,99852	2021-02-15	Israel
ORF3a_125_I	ORF3a	125	SRR14476061	25767	G	T	0,991701	2021-02-15	Israel
ORF8_27_*	ORF8	27	SRR14476061	27972	C	T	0,99464	2021-02-15	Israel
ORF8_52_I	ORF8	52	SRR14476061	28048	G	T	0,995089	2021-02-15	Israel
ORF8_68_*	ORF8	68	SRR14476061	28095	A	T	0,963437	2021-02-15	Israel
ORF8_73_C	ORF8	73	SRR14476061	28111	A	G	0,99653	2021-02-15	Israel
N_3_H	N	3	SRR14476061	28280	G	C	0,997905	2021-02-15	Israel
N_3_V	N	3	SRR14476061	28281	A	T	0,99671	2021-02-15	Israel
N_3_E	N	3	SRR14476061	28282	T	A	0,997615	2021-02-15	Israel
N_203_K	N	203	SRR14476061	28881	G	A	0,989451	2021-02-15	Israel
N_204_R	N	204	SRR14476061	28883	G	C	1	2021-02-15	Israel
N_235_F	N	235	SRR14476061	28977	C	T	1	2021-02-15	Israel
N_260_NA	N	260	SRR14476061	29051	C	+A	0,0622135	2021-02-15	Israel
ORF1ab_1001_I	ORF1ab	1001	SRR14476063	3267	C	T	0,933779	2021-02-09	Israel
ORF1ab_1708_D	ORF1ab	1708	SRR14476063	5388	C	A	1	2021-02-09	Israel
ORF1ab_1744_NA	ORF1ab	1744	SRR14476063	5497	C	-A	0,634103	2021-02-09	Israel
ORF1ab_1851_S	ORF1ab	1851	SRR14476063	5816	G	T	0,0510638	2021-02-09	Israel
ORF1ab_2230_T	ORF1ab	2230	SRR14476063	6954	T	C	0,946429	2021-02-09	Israel
ORF1ab_2542_NA	ORF1ab	2542	SRR14476063	7889	G	+T	0,0658307	2021-02-09	Israel
ORF1ab_2782_L	ORF1ab	2782	SRR14476063	8609	T	C	0,339552	2021-02-09	Israel
ORF1ab_3261_I	ORF1ab	3261	SRR14476063	10046	G	A	0,815059	2021-02-09	Israel
ORF1ab_3674_NA	ORF1ab	3674	SRR14476063	11287	G	-TCTGGTTTT	0,947047	2021-02-09	Israel
ORF1ab_4300_A	ORF1ab	4300	SRR14476063	13163	A	G	0,541678	2021-02-09	Israel
ORF1ab_4300_I	ORF1ab	4300	SRR14476063	13164	C	T	0,542556	2021-02-09	Israel
ORF1ab_285_H	ORF1ab	285	SRR14476063	14320	T	C	0,0714286	2021-02-09	Israel
ORF1ab_314_L	ORF1ab	314	SRR14476063	14408	C	T	1	2021-02-09	Israel
ORF1ab_414_T	ORF1ab	414	SRR14476063	14707	G	A	0,151599	2021-02-09	Israel
ORF1ab_563_N	ORF1ab	563	SRR14476063	15154	C	A	0,0545455	2021-02-09	Israel
ORF1ab_569_*	ORF1ab	569	SRR14476063	15173	C	A	0,122857	2021-02-09	Israel
ORF1ab_1600_NA	ORF1ab	1600	SRR14476063	18266	G	-C	0,0606782	2021-02-09	Israel
ORF1ab_2333_G	ORF1ab	2333	SRR14476063	20465	A	G	0,816438	2021-02-09	Israel
S_3_NA	S	3	SRR14476063	21569	G	+TT	0,077459	2021-02-09	Israel
S_3_NA	S	3	SRR14476063	21569	G	+T	0,290164	2021-02-09	Israel
S_5_F	S	5	SRR14476063	21575	C	T	0,95944	2021-02-09	Israel
S_68_NA	S	68	SRR14476063	21764	A	-TACATG	0,966168	2021-02-09	Israel
S_143_NA	S	143	SRR14476063	21990	T	-TTA	0,92388	2021-02-09	Israel
S_176_F	S	176	SRR14476063	22088	C	T	0,124126	2021-02-09	Israel
S_193_L	S	193	SRR14476063	22139	G	C	0,496509	2021-02-09	Israel
S_570_D	S	570	SRR14476063	23271	C	A	0,905995	2021-02-09	Israel
S_614_G	S	614	SRR14476063	23403	A	G	1	2021-02-09	Israel
S_640_F	S	640	SRR14476063	23481	C	T	0,325612	2021-02-09	Israel
S_681_H	S	681	SRR14476063	23604	C	A	0,968851	2021-02-09	Israel
S_716_I	S	716	SRR14476063	23709	C	T	0,955435	2021-02-09	Israel
S_982_A	S	982	SRR14476063	24506	T	G	0,938462	2021-02-09	Israel
S_1118_H	S	1118	SRR14476063	24914	G	C	1	2021-02-09	Israel
S_1243_F	S	1243	SRR14476063	25290	G	T	0,135135	2021-02-09	Israel
ORF3a_15_F	ORF3a	15	SRR14476063	25437	G	T	0,0527409	2021-02-09	Israel
ORF3a_151_I	ORF3a	151	SRR14476063	25844	C	T	0,889474	2021-02-09	Israel
M_114_NA	M	114	SRR14476063	26864	A	-G	0,0561858	2021-02-09	Israel
ORF8_27_*	ORF8	27	SRR14476063	27972	C	T	0,916244	2021-02-09	Israel
ORF8_52_I	ORF8	52	SRR14476063	28048	G	T	0,923037	2021-02-09	Israel
ORF8_73_C	ORF8	73	SRR14476063	28111	A	G	0,930576	2021-02-09	Israel
N_3_H	N	3	SRR14476063	28280	G	C	0,951166	2021-02-09	Israel
N_3_V	N	3	SRR14476063	28281	A	T	0,945442	2021-02-09	Israel
N_3_E	N	3	SRR14476063	28282	T	A	0,951337	2021-02-09	Israel
N_203_K	N	203	SRR14476063	28881	G	A	0,995215	2021-02-09	Israel
N_204_R	N	204	SRR14476063	28883	G	C	0,995192	2021-02-09	Israel
N_235_F	N	235	SRR14476063	28977	C	T	0,946108	2021-02-09	Israel
N_260_NA	N	260	SRR14476063	29051	C	+A	0,0506912	2021-02-09	Israel
ORF1ab_1001_I	ORF1ab	1001	SRR14476066	3267	C	T	0,999142	2021-01-30	Israel
ORF1ab_1708_D	ORF1ab	1708	SRR14476066	5388	C	A	0,999361	2021-01-30	Israel
ORF1ab_2144_NA	ORF1ab	2144	SRR14476066	6696	C	+T	0,0576577	2021-01-30	Israel
ORF1ab_2230_T	ORF1ab	2230	SRR14476066	6954	T	C	1	2021-01-30	Israel
ORF1ab_3261_I	ORF1ab	3261	SRR14476066	10046	G	A	0,200573	2021-01-30	Israel
ORF1ab_3674_NA	ORF1ab	3674	SRR14476066	11287	G	-TCTGGTTTT	0,996398	2021-01-30	Israel
ORF1ab_314_L	ORF1ab	314	SRR14476066	14408	C	T	1	2021-01-30	Israel
ORF1ab_569_*	ORF1ab	569	SRR14476066	15173	C	A	0,0658858	2021-01-30	Israel
ORF1ab_2333_G	ORF1ab	2333	SRR14476066	20465	A	G	0,15812	2021-01-30	Israel
S_3_NA	S	3	SRR14476066	21569	G	+T	0,10172	2021-01-30	Israel
S_5_F	S	5	SRR14476066	21575	C	T	1	2021-01-30	Israel
S_68_NA	S	68	SRR14476066	21764	A	-TACATG	0,995022	2021-01-30	Israel
S_143_NA	S	143	SRR14476066	21990	T	-TTA	0,971585	2021-01-30	Israel
S_570_D	S	570	SRR14476066	23271	C	A	1	2021-01-30	Israel
S_614_G	S	614	SRR14476066	23403	A	G	1	2021-01-30	Israel
S_681_H	S	681	SRR14476066	23604	C	A	1	2021-01-30	Israel
S_716_I	S	716	SRR14476066	23709	C	T	1	2021-01-30	Israel
S_982_A	S	982	SRR14476066	24506	T	G	1	2021-01-30	Israel
S_1118_H	S	1118	SRR14476066	24914	G	C	0,998038	2021-01-30	Israel
ORF3a_151_I	ORF3a	151	SRR14476066	25844	C	T	1	2021-01-30	Israel
ORF7a_62_*	ORF7a	62	SRR14476066	27577	C	T	1	2021-01-30	Israel
ORF8_27_*	ORF8	27	SRR14476066	27972	C	T	1	2021-01-30	Israel
ORF8_52_I	ORF8	52	SRR14476066	28048	G	T	0,999289	2021-01-30	Israel
ORF8_73_C	ORF8	73	SRR14476066	28111	A	G	1	2021-01-30	Israel
N_3_H	N	3	SRR14476066	28280	G	C	0,999633	2021-01-30	Israel
N_3_V	N	3	SRR14476066	28281	A	T	1	2021-01-30	Israel
N_3_E	N	3	SRR14476066	28282	T	A	0,99927	2021-01-30	Israel
N_203_K	N	203	SRR14476066	28881	G	A	1	2021-01-30	Israel
N_204_R	N	204	SRR14476066	28883	G	C	0,996544	2021-01-30	Israel
N_235_F	N	235	SRR14476066	28977	C	T	0,997699	2021-01-30	Israel
ORF1ab_516_V	ORF1ab	516	SRR14476069	1812	C	T	1	2021-01-31	Israel
ORF1ab_708_I	ORF1ab	708	SRR14476069	2388	C	T	1	2021-01-31	Israel
ORF1ab_3261_I	ORF1ab	3261	SRR14476069	10046	G	A	0,132886	2021-01-31	Israel
ORF1ab_3523_V	ORF1ab	3523	SRR14476069	10833	C	T	1	2021-01-31	Israel
ORF1ab_35_C	ORF1ab	35	SRR14476069	13570	G	T	0,999199	2021-01-31	Israel
ORF1ab_314_L	ORF1ab	314	SRR14476069	14408	C	T	1	2021-01-31	Israel
ORF1ab_569_*	ORF1ab	569	SRR14476069	15173	C	A	0,084195	2021-01-31	Israel
ORF1ab_2333_G	ORF1ab	2333	SRR14476069	20465	A	G	0,0865604	2021-01-31	Israel
ORF1ab_2453_I	ORF1ab	2453	SRR14476069	20825	C	T	1	2021-01-31	Israel
S_138_Y	S	138	SRR14476069	21974	G	T	0,987461	2021-01-31	Israel
S_153_T	S	153	SRR14476069	22020	T	C	0,997543	2021-01-31	Israel
S_614_G	S	614	SRR14476069	23403	A	G	1	2021-01-31	Israel
ORF3a_140_F	ORF3a	140	SRR14476069	25810	C	T	1	2021-01-31	Israel
ORF3a_223_I	ORF3a	223	SRR14476069	26060	C	T	1	2021-01-31	Israel
ORF7b_40_I	ORF7b	40	SRR14476069	27874	C	T	0,999355	2021-01-31	Israel
ORF8_62_L	ORF8	62	SRR14476069	28077	G	T	1	2021-01-31	Israel
N_203_K	N	203	SRR14476069	28881	G	A	1	2021-01-31	Israel
N_204_R	N	204	SRR14476069	28883	G	C	0,997753	2021-01-31	Israel
N_234_I	N	234	SRR14476069	28975	G	T	1	2021-01-31	Israel
ORF1ab_1001_I	ORF1ab	1001	SRR14476070	3267	C	T	1	2021-03-03	Israel
ORF1ab_1708_D	ORF1ab	1708	SRR14476070	5388	C	A	1	2021-03-03	Israel
ORF1ab_2144_NA	ORF1ab	2144	SRR14476070	6696	C	+T	0,0556553	2021-03-03	Israel
ORF1ab_2230_T	ORF1ab	2230	SRR14476070	6954	T	C	1	2021-03-03	Israel
ORF1ab_3674_NA	ORF1ab	3674	SRR14476070	11287	G	-TCTGGTTTT	0,994265	2021-03-03	Israel
ORF1ab_3730_V	ORF1ab	3730	SRR14476070	11454	C	T	0,995234	2021-03-03	Israel
ORF1ab_314_L	ORF1ab	314	SRR14476070	14408	C	T	1	2021-03-03	Israel
S_3_NA	S	3	SRR14476070	21569	G	+T	0,0550459	2021-03-03	Israel
S_5_F	S	5	SRR14476070	21575	C	T	1	2021-03-03	Israel
S_68_NA	S	68	SRR14476070	21764	A	-TACATG	0,996472	2021-03-03	Israel
S_143_NA	S	143	SRR14476070	21990	T	-TTA	0,98167	2021-03-03	Israel
S_501_Y	S	501	SRR14476070	23063	A	T	1	2021-03-03	Israel
S_570_D	S	570	SRR14476070	23271	C	A	1	2021-03-03	Israel
S_614_G	S	614	SRR14476070	23403	A	G	1	2021-03-03	Israel
S_681_H	S	681	SRR14476070	23604	C	A	1	2021-03-03	Israel
S_716_I	S	716	SRR14476070	23709	C	T	0,999246	2021-03-03	Israel
S_982_A	S	982	SRR14476070	24506	T	G	0,998912	2021-03-03	Israel
S_1118_H	S	1118	SRR14476070	24914	G	C	1	2021-03-03	Israel
ORF3a_151_I	ORF3a	151	SRR14476070	25844	C	T	0,999257	2021-03-03	Israel
ORF7a_62_*	ORF7a	62	SRR14476070	27577	C	T	0,997722	2021-03-03	Israel
ORF8_27_*	ORF8	27	SRR14476070	27972	C	T	0,999021	2021-03-03	Israel
ORF8_52_I	ORF8	52	SRR14476070	28048	G	T	1	2021-03-03	Israel
ORF8_73_C	ORF8	73	SRR14476070	28111	A	G	0,999727	2021-03-03	Israel
N_3_H	N	3	SRR14476070	28280	G	C	1	2021-03-03	Israel
N_3_V	N	3	SRR14476070	28281	A	T	0,999428	2021-03-03	Israel
N_3_E	N	3	SRR14476070	28282	T	A	1	2021-03-03	Israel
N_203_K	N	203	SRR14476070	28881	G	A	1	2021-03-03	Israel
N_204_R	N	204	SRR14476070	28883	G	C	0,998808	2021-03-03	Israel
N_235_F	N	235	SRR14476070	28977	C	T	1	2021-03-03	Israel
N_260_NA	N	260	SRR14476070	29051	C	+A	0,0528872	2021-03-03	Israel
ORF1ab_1001_I	ORF1ab	1001	SRR14476071	3267	C	T	1	2021-03-01	Israel
ORF1ab_1474_I	ORF1ab	1474	SRR14476071	4686	C	T	0,743151	2021-03-01	Israel
ORF1ab_1708_D	ORF1ab	1708	SRR14476071	5388	C	A	0,995012	2021-03-01	Israel
ORF1ab_2144_NA	ORF1ab	2144	SRR14476071	6696	C	+T	0,0576385	2021-03-01	Israel
ORF1ab_2230_T	ORF1ab	2230	SRR14476071	6954	T	C	1	2021-03-01	Israel
ORF1ab_3261_I	ORF1ab	3261	SRR14476071	10046	G	A	0,156627	2021-03-01	Israel
ORF1ab_3674_NA	ORF1ab	3674	SRR14476071	11287	G	-TCTGGTTTT	0,992463	2021-03-01	Israel
ORF1ab_3730_V	ORF1ab	3730	SRR14476071	11454	C	T	0,889597	2021-03-01	Israel
ORF1ab_314_L	ORF1ab	314	SRR14476071	14408	C	T	1	2021-03-01	Israel
ORF1ab_434_V	ORF1ab	434	SRR14476071	14768	C	T	0,102819	2021-03-01	Israel
ORF1ab_595_I	ORF1ab	595	SRR14476071	15251	C	T	0,11413	2021-03-01	Israel
S_3_NA	S	3	SRR14476071	21569	G	+T	0,103448	2021-03-01	Israel
S_5_F	S	5	SRR14476071	21575	C	T	1	2021-03-01	Israel
S_68_NA	S	68	SRR14476071	21764	A	-TACATG	0,999489	2021-03-01	Israel
S_143_NA	S	143	SRR14476071	21990	T	-TTA	0,987539	2021-03-01	Israel
S_570_D	S	570	SRR14476071	23271	C	A	0,998474	2021-03-01	Israel
S_614_G	S	614	SRR14476071	23403	A	G	1	2021-03-01	Israel
S_681_H	S	681	SRR14476071	23604	C	A	0,997984	2021-03-01	Israel
S_716_I	S	716	SRR14476071	23709	C	T	0,998632	2021-03-01	Israel
S_982_A	S	982	SRR14476071	24506	T	G	1	2021-03-01	Israel
S_1118_H	S	1118	SRR14476071	24914	G	C	0,993234	2021-03-01	Israel
ORF3a_151_I	ORF3a	151	SRR14476071	25844	C	T	1	2021-03-01	Israel
ORF7a_62_*	ORF7a	62	SRR14476071	27577	C	T	1	2021-03-01	Israel
ORF8_27_*	ORF8	27	SRR14476071	27972	C	T	0,994582	2021-03-01	Israel
ORF8_52_I	ORF8	52	SRR14476071	28048	G	T	0,994884	2021-03-01	Israel
ORF8_73_C	ORF8	73	SRR14476071	28111	A	G	0,997184	2021-03-01	Israel
N_3_H	N	3	SRR14476071	28280	G	C	0,999827	2021-03-01	Israel
N_3_V	N	3	SRR14476071	28281	A	T	0,999827	2021-03-01	Israel
N_3_E	N	3	SRR14476071	28282	T	A	0,999827	2021-03-01	Israel
N_203_K	N	203	SRR14476071	28881	G	A	1	2021-03-01	Israel
N_204_R	N	204	SRR14476071	28883	G	C	1	2021-03-01	Israel
N_235_F	N	235	SRR14476071	28977	C	T	1	2021-03-01	Israel
ORF1ab_519_S	ORF1ab	519	SRR14476073	1820	G	A	0,999108	2021-02-01	Israel
ORF1ab_2007_I	ORF1ab	2007	SRR14476073	6285	C	T	0,227308	2021-02-01	Israel
ORF1ab_2024_L	ORF1ab	2024	SRR14476073	6336	C	T	0,687407	2021-02-01	Israel
ORF1ab_2144_NA	ORF1ab	2144	SRR14476073	6696	C	+T	0,0546592	2021-02-01	Israel
ORF1ab_3261_I	ORF1ab	3261	SRR14476073	10046	G	A	0,121037	2021-02-01	Israel
ORF1ab_4102_I	ORF1ab	4102	SRR14476073	12569	G	A	1	2021-02-01	Israel
ORF1ab_314_L	ORF1ab	314	SRR14476073	14408	C	T	1	2021-02-01	Israel
ORF1ab_569_*	ORF1ab	569	SRR14476073	15173	C	A	0,0780243	2021-02-01	Israel
ORF1ab_657_I	ORF1ab	657	SRR14476073	15438	G	T	0,999265	2021-02-01	Israel
ORF1ab_904_L	ORF1ab	904	SRR14476073	16178	C	T	0,999685	2021-02-01	Israel
ORF1ab_1352_I	ORF1ab	1352	SRR14476073	17523	G	T	0,999146	2021-02-01	Israel
ORF1ab_2333_G	ORF1ab	2333	SRR14476073	20465	A	G	0,0627178	2021-02-01	Israel
S_614_G	S	614	SRR14476073	23403	A	G	1	2021-02-01	Israel
ORF3a_131_C	ORF3a	131	SRR14476073	25785	G	T	1	2021-02-01	Israel
M_97_M	M	97	SRR14476073	26813	T	G	1	2021-02-01	Israel
N_203_K	N	203	SRR14476073	28881	G	A	1	2021-02-01	Israel
N_204_R	N	204	SRR14476073	28883	G	C	1	2021-02-01	Israel
ORF1ab_96_K	ORF1ab	96	SRR14476074	551	C	A	0,104247	2021-02-21	Israel
ORF1ab_1001_I	ORF1ab	1001	SRR14476074	3267	C	T	0,940349	2021-02-21	Israel
ORF1ab_1708_D	ORF1ab	1708	SRR14476074	5388	C	A	0,993355	2021-02-21	Israel
ORF1ab_2144_NA	ORF1ab	2144	SRR14476074	6696	C	+T	0,0652703	2021-02-21	Israel
ORF1ab_2230_T	ORF1ab	2230	SRR14476074	6954	T	C	0,934132	2021-02-21	Israel
ORF1ab_3261_I	ORF1ab	3261	SRR14476074	10046	G	A	0,726236	2021-02-21	Israel
ORF1ab_3674_NA	ORF1ab	3674	SRR14476074	11287	G	-TCTGGTTTT	0,927638	2021-02-21	Israel
ORF1ab_314_L	ORF1ab	314	SRR14476074	14408	C	T	1	2021-02-21	Israel
ORF1ab_569_*	ORF1ab	569	SRR14476074	15173	C	A	0,0954774	2021-02-21	Israel
ORF1ab_1383_R	ORF1ab	1383	SRR14476074	17615	A	G	0,0547432	2021-02-21	Israel
ORF1ab_2333_G	ORF1ab	2333	SRR14476074	20465	A	G	0,444988	2021-02-21	Israel
S_3_NA	S	3	SRR14476074	21569	G	+T	0,0966258	2021-02-21	Israel
S_5_F	S	5	SRR14476074	21575	C	T	0,973684	2021-02-21	Israel
S_68_NA	S	68	SRR14476074	21764	A	-TACATG	0,982838	2021-02-21	Israel
S_143_NA	S	143	SRR14476074	21990	T	-TTA	0,943243	2021-02-21	Israel
S_176_F	S	176	SRR14476074	22088	C	T	0,100209	2021-02-21	Israel
S_570_D	S	570	SRR14476074	23271	C	A	0,915454	2021-02-21	Israel
S_614_G	S	614	SRR14476074	23403	A	G	1	2021-02-21	Israel
S_640_F	S	640	SRR14476074	23481	C	T	0,141775	2021-02-21	Israel
S_647_S	S	647	SRR14476074	23501	G	T	0,0995918	2021-02-21	Israel
S_681_H	S	681	SRR14476074	23604	C	A	0,964511	2021-02-21	Israel
S_716_I	S	716	SRR14476074	23709	C	T	0,953711	2021-02-21	Israel
S_892_V	S	892	SRR14476074	24237	C	T	0,0628638	2021-02-21	Israel
S_982_A	S	982	SRR14476074	24506	T	G	0,9375	2021-02-21	Israel
S_1118_H	S	1118	SRR14476074	24914	G	C	0,990991	2021-02-21	Israel
S_1243_F	S	1243	SRR14476074	25290	G	T	0,100629	2021-02-21	Israel
ORF3a_151_I	ORF3a	151	SRR14476074	25844	C	T	0,933185	2021-02-21	Israel
ORF8_27_*	ORF8	27	SRR14476074	27972	C	T	0,974196	2021-02-21	Israel
ORF8_52_I	ORF8	52	SRR14476074	28048	G	T	0,977011	2021-02-21	Israel
ORF8_73_C	ORF8	73	SRR14476074	28111	A	G	0,957408	2021-02-21	Israel
N_3_H	N	3	SRR14476074	28280	G	C	0,933877	2021-02-21	Israel
N_3_V	N	3	SRR14476074	28281	A	T	0,933814	2021-02-21	Israel
N_3_E	N	3	SRR14476074	28282	T	A	0,93355	2021-02-21	Israel
N_203_K	N	203	SRR14476074	28881	G	A	1	2021-02-21	Israel
N_204_R	N	204	SRR14476074	28883	G	C	0,991228	2021-02-21	Israel
N_235_F	N	235	SRR14476074	28977	C	T	0,945455	2021-02-21	Israel
N_260_NA	N	260	SRR14476074	29051	C	+A	0,0612089	2021-02-21	Israel
ORF1ab_1001_I	ORF1ab	1001	SRR14476075	3267	C	T	1	2021-02-18	Israel
ORF1ab_1108_Y	ORF1ab	1108	SRR14476075	3587	C	T	0,997302	2021-02-18	Israel
ORF1ab_1708_D	ORF1ab	1708	SRR14476075	5388	C	A	0,999542	2021-02-18	Israel
ORF1ab_2144_NA	ORF1ab	2144	SRR14476075	6696	C	+T	0,0738488	2021-02-18	Israel
ORF1ab_2230_T	ORF1ab	2230	SRR14476075	6954	T	C	0,997872	2021-02-18	Israel
ORF1ab_3674_NA	ORF1ab	3674	SRR14476075	11287	G	-TCTGGTTTT	0,994363	2021-02-18	Israel
ORF1ab_314_L	ORF1ab	314	SRR14476075	14408	C	T	1	2021-02-18	Israel
ORF1ab_569_*	ORF1ab	569	SRR14476075	15173	C	A	0,0729714	2021-02-18	Israel
S_3_NA	S	3	SRR14476075	21569	G	+T	0,0730107	2021-02-18	Israel
S_5_F	S	5	SRR14476075	21575	C	T	1	2021-02-18	Israel
S_68_NA	S	68	SRR14476075	21764	A	-TACATG	0,997139	2021-02-18	Israel
S_143_NA	S	143	SRR14476075	21990	T	-TTA	0,988714	2021-02-18	Israel
S_501_Y	S	501	SRR14476075	23063	A	T	1	2021-02-18	Israel
S_570_D	S	570	SRR14476075	23271	C	A	0,99831	2021-02-18	Israel
S_614_G	S	614	SRR14476075	23403	A	G	1	2021-02-18	Israel
S_681_H	S	681	SRR14476075	23604	C	A	1	2021-02-18	Israel
S_716_I	S	716	SRR14476075	23709	C	T	0,999447	2021-02-18	Israel
S_982_A	S	982	SRR14476075	24506	T	G	0,999115	2021-02-18	Israel
S_1118_H	S	1118	SRR14476075	24914	G	C	1	2021-02-18	Israel
ORF3a_151_I	ORF3a	151	SRR14476075	25844	C	T	1	2021-02-18	Israel
ORF3a_166_L	ORF3a	166	SRR14476075	25889	C	T	0,991815	2021-02-18	Israel
ORF7a_44_L	ORF7a	44	SRR14476075	27524	C	T	0,992453	2021-02-18	Israel
ORF7a_62_*	ORF7a	62	SRR14476075	27577	C	T	1	2021-02-18	Israel
ORF8_27_*	ORF8	27	SRR14476075	27972	C	T	0,999621	2021-02-18	Israel
ORF8_52_I	ORF8	52	SRR14476075	28048	G	T	0,998396	2021-02-18	Israel
ORF8_73_C	ORF8	73	SRR14476075	28111	A	G	0,999109	2021-02-18	Israel
N_3_H	N	3	SRR14476075	28280	G	C	0,998788	2021-02-18	Israel
N_3_V	N	3	SRR14476075	28281	A	T	0,998789	2021-02-18	Israel
N_3_E	N	3	SRR14476075	28282	T	A	0,997588	2021-02-18	Israel
N_203_K	N	203	SRR14476075	28881	G	A	1	2021-02-18	Israel
N_204_R	N	204	SRR14476075	28883	G	C	0,999357	2021-02-18	Israel
N_235_F	N	235	SRR14476075	28977	C	T	1	2021-02-18	Israel
N_260_NA	N	260	SRR14476075	29051	C	+A	0,0608474	2021-02-18	Israel
ORF1ab_1001_I	ORF1ab	1001	SRR14476076	3267	C	T	1	2021-02-03	Israel
ORF1ab_1708_D	ORF1ab	1708	SRR14476076	5388	C	A	0,999419	2021-02-03	Israel
ORF1ab_2230_T	ORF1ab	2230	SRR14476076	6954	T	C	0,998896	2021-02-03	Israel
ORF1ab_3261_I	ORF1ab	3261	SRR14476076	10046	G	A	0,155465	2021-02-03	Israel
ORF1ab_3674_NA	ORF1ab	3674	SRR14476076	11287	G	-TCTGGTTTT	0,996604	2021-02-03	Israel
ORF1ab_314_L	ORF1ab	314	SRR14476076	14408	C	T	1	2021-02-03	Israel
ORF1ab_569_*	ORF1ab	569	SRR14476076	15173	C	A	0,0920245	2021-02-03	Israel
ORF1ab_2333_G	ORF1ab	2333	SRR14476076	20465	A	G	0,134414	2021-02-03	Israel
S_3_NA	S	3	SRR14476076	21569	G	+T	0,0752483	2021-02-03	Israel
S_5_F	S	5	SRR14476076	21575	C	T	1	2021-02-03	Israel
S_68_NA	S	68	SRR14476076	21764	A	-TACATG	0,994907	2021-02-03	Israel
S_143_NA	S	143	SRR14476076	21990	T	-TTA	0,987115	2021-02-03	Israel
S_570_D	S	570	SRR14476076	23271	C	A	0,999673	2021-02-03	Israel
S_614_G	S	614	SRR14476076	23403	A	G	1	2021-02-03	Israel
S_681_H	S	681	SRR14476076	23604	C	A	0,999279	2021-02-03	Israel
S_716_I	S	716	SRR14476076	23709	C	T	1	2021-02-03	Israel
S_982_A	S	982	SRR14476076	24506	T	G	0,999262	2021-02-03	Israel
S_1118_H	S	1118	SRR14476076	24914	G	C	0,999171	2021-02-03	Israel
ORF3a_151_I	ORF3a	151	SRR14476076	25844	C	T	1	2021-02-03	Israel
ORF3a_175_I	ORF3a	175	SRR14476076	25916	C	T	0,998619	2021-02-03	Israel
ORF7a_62_*	ORF7a	62	SRR14476076	27577	C	T	1	2021-02-03	Israel
ORF7a_94_*	ORF7a	94	SRR14476076	27673	C	T	1	2021-02-03	Israel
ORF8_27_*	ORF8	27	SRR14476076	27972	C	T	1	2021-02-03	Israel
ORF8_52_I	ORF8	52	SRR14476076	28048	G	T	1	2021-02-03	Israel
ORF8_73_C	ORF8	73	SRR14476076	28111	A	G	0,999168	2021-02-03	Israel
ORF8_115_C	ORF8	115	SRR14476076	28236	C	T	0,654586	2021-02-03	Israel
N_3_H	N	3	SRR14476076	28280	G	C	1	2021-02-03	Israel
N_3_V	N	3	SRR14476076	28281	A	T	1	2021-02-03	Israel
N_3_E	N	3	SRR14476076	28282	T	A	0,999558	2021-02-03	Israel
N_203_K	N	203	SRR14476076	28881	G	A	1	2021-02-03	Israel
N_204_R	N	204	SRR14476076	28883	G	C	1	2021-02-03	Israel
N_235_F	N	235	SRR14476076	28977	C	T	1	2021-02-03	Israel
ORF1ab_1001_I	ORF1ab	1001	SRR14476078	3267	C	T	1	2021-01-31	Israel
ORF1ab_1708_D	ORF1ab	1708	SRR14476078	5388	C	A	1	2021-01-31	Israel
ORF1ab_2230_T	ORF1ab	2230	SRR14476078	6954	T	C	1	2021-01-31	Israel
ORF1ab_3261_I	ORF1ab	3261	SRR14476078	10046	G	A	0,120948	2021-01-31	Israel
ORF1ab_3674_NA	ORF1ab	3674	SRR14476078	11287	G	-TCTGGTTTT	0,996352	2021-01-31	Israel
ORF1ab_314_L	ORF1ab	314	SRR14476078	14408	C	T	1	2021-01-31	Israel
ORF1ab_569_*	ORF1ab	569	SRR14476078	15173	C	A	0,0903263	2021-01-31	Israel
ORF1ab_2333_G	ORF1ab	2333	SRR14476078	20465	A	G	0,134161	2021-01-31	Israel
S_3_NA	S	3	SRR14476078	21569	G	+T	0,0759219	2021-01-31	Israel
S_5_F	S	5	SRR14476078	21575	C	T	1	2021-01-31	Israel
S_68_NA	S	68	SRR14476078	21764	A	-TACATG	0,997926	2021-01-31	Israel
S_143_NA	S	143	SRR14476078	21990	T	-TTA	0,980761	2021-01-31	Israel
S_308_L	S	308	SRR14476078	22484	G	T	1	2021-01-31	Israel
S_570_D	S	570	SRR14476078	23271	C	A	0,99965	2021-01-31	Israel
S_614_G	S	614	SRR14476078	23403	A	G	0,99861	2021-01-31	Israel
S_681_H	S	681	SRR14476078	23604	C	A	1	2021-01-31	Israel
S_716_I	S	716	SRR14476078	23709	C	T	0,999533	2021-01-31	Israel
S_982_A	S	982	SRR14476078	24506	T	G	1	2021-01-31	Israel
S_1118_H	S	1118	SRR14476078	24914	G	C	1	2021-01-31	Israel
ORF3a_151_I	ORF3a	151	SRR14476078	25844	C	T	1	2021-01-31	Israel
ORF7a_62_*	ORF7a	62	SRR14476078	27577	C	T	1	2021-01-31	Israel
ORF8_27_*	ORF8	27	SRR14476078	27972	C	T	0,999625	2021-01-31	Israel
ORF8_52_I	ORF8	52	SRR14476078	28048	G	T	0,999232	2021-01-31	Israel
ORF8_73_C	ORF8	73	SRR14476078	28111	A	G	0,999433	2021-01-31	Israel
N_3_H	N	3	SRR14476078	28280	G	C	0,999208	2021-01-31	Israel
N_3_V	N	3	SRR14476078	28281	A	T	1	2021-01-31	Israel
N_3_E	N	3	SRR14476078	28282	T	A	0,999013	2021-01-31	Israel
N_203_K	N	203	SRR14476078	28881	G	A	1	2021-01-31	Israel
N_204_R	N	204	SRR14476078	28883	G	C	1	2021-01-31	Israel
N_235_F	N	235	SRR14476078	28977	C	T	1	2021-01-31	Israel
ORF1ab_568_I	ORF1ab	568	SRR14476080	1968	C	T	0,0574221	2021-03-02	Israel
ORF1ab_1001_I	ORF1ab	1001	SRR14476080	3267	C	T	0,999235	2021-03-02	Israel
ORF1ab_1708_D	ORF1ab	1708	SRR14476080	5388	C	A	0,999462	2021-03-02	Israel
ORF1ab_2230_T	ORF1ab	2230	SRR14476080	6954	T	C	1	2021-03-02	Israel
ORF1ab_2746_I	ORF1ab	2746	SRR14476080	8502	C	T	0,998972	2021-03-02	Israel
ORF1ab_3674_NA	ORF1ab	3674	SRR14476080	11287	G	-TCTGGTTTT	0,99324	2021-03-02	Israel
ORF1ab_4301_Y	ORF1ab	4301	SRR14476080	13166	C	T	0,992395	2021-03-02	Israel
ORF1ab_314_L	ORF1ab	314	SRR14476080	14408	C	T	1	2021-03-02	Israel
S_19_I	S	19	SRR14476080	21618	C	T	0,985832	2021-03-02	Israel
S_68_NA	S	68	SRR14476080	21764	A	-TACATG	0,995423	2021-03-02	Israel
S_143_NA	S	143	SRR14476080	21990	T	-TTA	0,989522	2021-03-02	Israel
S_501_Y	S	501	SRR14476080	23063	A	T	1	2021-03-02	Israel
S_570_D	S	570	SRR14476080	23271	C	A	0,999675	2021-03-02	Israel
S_614_G	S	614	SRR14476080	23403	A	G	0,998387	2021-03-02	Israel
S_681_H	S	681	SRR14476080	23604	C	A	0,999356	2021-03-02	Israel
S_716_I	S	716	SRR14476080	23709	C	T	0,998672	2021-03-02	Israel
S_982_A	S	982	SRR14476080	24506	T	G	1	2021-03-02	Israel
S_1118_H	S	1118	SRR14476080	24914	G	C	0,999291	2021-03-02	Israel
S_1162_S	S	1162	SRR14476080	25046	C	T	0,996734	2021-03-02	Israel
ORF8_27_*	ORF8	27	SRR14476080	27972	C	T	1	2021-03-02	Israel
ORF8_52_I	ORF8	52	SRR14476080	28048	G	T	0,999473	2021-03-02	Israel
ORF8_68_*	ORF8	68	SRR14476080	28095	A	T	0,99636	2021-03-02	Israel
ORF8_73_C	ORF8	73	SRR14476080	28111	A	G	0,999477	2021-03-02	Israel
N_3_H	N	3	SRR14476080	28280	G	C	0,999792	2021-03-02	Israel
N_3_V	N	3	SRR14476080	28281	A	T	0,999166	2021-03-02	Israel
N_3_E	N	3	SRR14476080	28282	T	A	0,998959	2021-03-02	Israel
N_195_I	N	195	SRR14476080	28857	G	T	0,996596	2021-03-02	Israel
N_203_K	N	203	SRR14476080	28881	G	A	1	2021-03-02	Israel
N_204_R	N	204	SRR14476080	28883	G	C	1	2021-03-02	Israel
N_235_F	N	235	SRR14476080	28977	C	T	1	2021-03-02	Israel
ORF1ab_264_Y	ORF1ab	264	SRR14476081	1055	G	T	0,759483	2021-03-01	Israel
ORF1ab_1001_I	ORF1ab	1001	SRR14476081	3267	C	T	0,993966	2021-03-01	Israel
ORF1ab_1708_D	ORF1ab	1708	SRR14476081	5388	C	A	0,99667	2021-03-01	Israel
ORF1ab_2230_T	ORF1ab	2230	SRR14476081	6954	T	C	1	2021-03-01	Israel
ORF1ab_3674_NA	ORF1ab	3674	SRR14476081	11287	G	-TCTGGTTTT	0,987049	2021-03-01	Israel
ORF1ab_218_L	ORF1ab	218	SRR14476081	14120	C	T	0,763268	2021-03-01	Israel
ORF1ab_314_L	ORF1ab	314	SRR14476081	14408	C	T	1	2021-03-01	Israel
ORF1ab_434_V	ORF1ab	434	SRR14476081	14768	C	T	0,0612445	2021-03-01	Israel
ORF1ab_1219_S	ORF1ab	1219	SRR14476081	17122	G	T	0,857862	2021-03-01	Israel
ORF1ab_1975_S	ORF1ab	1975	SRR14476081	19390	C	T	0,930175	2021-03-01	Israel
S_3_NA	S	3	SRR14476081	21569	G	+T	0,056443	2021-03-01	Israel
S_5_F	S	5	SRR14476081	21575	C	T	0,44252	2021-03-01	Israel
S_68_NA	S	68	SRR14476081	21764	A	-TACATG	0,998929	2021-03-01	Israel
S_143_NA	S	143	SRR14476081	21990	T	-TTA	0,978587	2021-03-01	Israel
S_570_D	S	570	SRR14476081	23271	C	A	0,994841	2021-03-01	Israel
S_614_G	S	614	SRR14476081	23403	A	G	1	2021-03-01	Israel
S_681_H	S	681	SRR14476081	23604	C	A	1	2021-03-01	Israel
S_716_I	S	716	SRR14476081	23709	C	T	1	2021-03-01	Israel
S_812_L	S	812	SRR14476081	23997	C	T	0,828618	2021-03-01	Israel
S_982_A	S	982	SRR14476081	24506	T	G	1	2021-03-01	Israel
S_1118_H	S	1118	SRR14476081	24914	G	C	1	2021-03-01	Israel
ORF3a_151_I	ORF3a	151	SRR14476081	25844	C	T	0,0958409	2021-03-01	Israel
ORF8_27_*	ORF8	27	SRR14476081	27972	C	T	1	2021-03-01	Israel
ORF8_52_I	ORF8	52	SRR14476081	28048	G	T	1	2021-03-01	Israel
ORF8_68_*	ORF8	68	SRR14476081	28095	A	T	0,840722	2021-03-01	Israel
ORF8_73_C	ORF8	73	SRR14476081	28111	A	G	0,999736	2021-03-01	Israel
N_3_H	N	3	SRR14476081	28280	G	C	0,999737	2021-03-01	Israel
N_3_V	N	3	SRR14476081	28281	A	T	0,999737	2021-03-01	Israel
N_3_E	N	3	SRR14476081	28282	T	A	0,998948	2021-03-01	Israel
N_203_K	N	203	SRR14476081	28881	G	A	1	2021-03-01	Israel
N_204_R	N	204	SRR14476081	28883	G	C	1	2021-03-01	Israel
N_235_F	N	235	SRR14476081	28977	C	T	1	2021-03-01	Israel
N_260_NA	N	260	SRR14476081	29051	C	+A	0,055296	2021-03-01	Israel
ORF1ab_1001_I	ORF1ab	1001	SRR14476082	3267	C	T	0,994857	2021-03-01	Israel
ORF1ab_1440_E	ORF1ab	1440	SRR14476082	4585	T	A	0,888889	2021-03-01	Israel
ORF1ab_1708_D	ORF1ab	1708	SRR14476082	5388	C	A	0,997743	2021-03-01	Israel
ORF1ab_2144_NA	ORF1ab	2144	SRR14476082	6696	C	+T	0,069395	2021-03-01	Israel
ORF1ab_2230_T	ORF1ab	2230	SRR14476082	6954	T	C	1	2021-03-01	Israel
ORF1ab_3674_NA	ORF1ab	3674	SRR14476082	11287	G	-TCTGGTTTT	0,995077	2021-03-01	Israel
ORF1ab_314_L	ORF1ab	314	SRR14476082	14408	C	T	0,998088	2021-03-01	Israel
ORF1ab_434_V	ORF1ab	434	SRR14476082	14768	C	T	0,166927	2021-03-01	Israel
ORF1ab_595_I	ORF1ab	595	SRR14476082	15251	C	T	0,0666405	2021-03-01	Israel
ORF1ab_2333_G	ORF1ab	2333	SRR14476082	20465	A	G	0,136943	2021-03-01	Israel
S_3_NA	S	3	SRR14476082	21569	G	+T	0,128611	2021-03-01	Israel
S_5_F	S	5	SRR14476082	21575	C	T	1	2021-03-01	Israel
S_68_NA	S	68	SRR14476082	21764	A	-TACATG	0,993186	2021-03-01	Israel
S_143_NA	S	143	SRR14476082	21990	T	-TTA	0,947723	2021-03-01	Israel
S_193_L	S	193	SRR14476082	22139	G	C	0,0513729	2021-03-01	Israel
S_570_D	S	570	SRR14476082	23271	C	A	0,997884	2021-03-01	Israel
S_614_G	S	614	SRR14476082	23403	A	G	0,999534	2021-03-01	Israel
S_681_H	S	681	SRR14476082	23604	C	A	0,994667	2021-03-01	Israel
S_716_I	S	716	SRR14476082	23709	C	T	0,987296	2021-03-01	Israel
S_982_A	S	982	SRR14476082	24506	T	G	0,999077	2021-03-01	Israel
S_1118_H	S	1118	SRR14476082	24914	G	C	0,987248	2021-03-01	Israel
ORF3a_151_I	ORF3a	151	SRR14476082	25844	C	T	0,994406	2021-03-01	Israel
ORF7a_62_*	ORF7a	62	SRR14476082	27577	C	T	1	2021-03-01	Israel
ORF8_27_*	ORF8	27	SRR14476082	27972	C	T	0,989634	2021-03-01	Israel
ORF8_52_I	ORF8	52	SRR14476082	28048	G	T	0,989893	2021-03-01	Israel
ORF8_73_C	ORF8	73	SRR14476082	28111	A	G	0,99544	2021-03-01	Israel
N_3_H	N	3	SRR14476082	28280	G	C	0,997932	2021-03-01	Israel
N_3_V	N	3	SRR14476082	28281	A	T	0,999449	2021-03-01	Israel
N_3_E	N	3	SRR14476082	28282	T	A	0,999175	2021-03-01	Israel
N_203_K	N	203	SRR14476082	28881	G	A	1	2021-03-01	Israel
N_204_R	N	204	SRR14476082	28883	G	C	1	2021-03-01	Israel
N_235_F	N	235	SRR14476082	28977	C	T	1	2021-03-01	Israel
ORF1ab_1001_I	ORF1ab	1001	SRR14476083	3267	C	T	0,99858	2021-02-16	Israel
ORF1ab_1708_D	ORF1ab	1708	SRR14476083	5388	C	A	0,997008	2021-02-16	Israel
ORF1ab_2230_T	ORF1ab	2230	SRR14476083	6954	T	C	0,994737	2021-02-16	Israel
ORF1ab_3261_I	ORF1ab	3261	SRR14476083	10046	G	A	0,169811	2021-02-16	Israel
ORF1ab_3674_NA	ORF1ab	3674	SRR14476083	11287	G	-TCTGGTTTT	0,997093	2021-02-16	Israel
ORF1ab_314_L	ORF1ab	314	SRR14476083	14408	C	T	1	2021-02-16	Israel
ORF1ab_2333_G	ORF1ab	2333	SRR14476083	20465	A	G	0,0873016	2021-02-16	Israel
S_3_NA	S	3	SRR14476083	21569	G	+T	0,0619469	2021-02-16	Israel
S_5_F	S	5	SRR14476083	21575	C	T	1	2021-02-16	Israel
S_68_NA	S	68	SRR14476083	21764	A	-TACATG	0,99591	2021-02-16	Israel
S_76_I	S	76	SRR14476083	21789	C	T	0,984216	2021-02-16	Israel
S_143_NA	S	143	SRR14476083	21990	T	-TTA	0,986405	2021-02-16	Israel
S_570_D	S	570	SRR14476083	23271	C	A	0,998883	2021-02-16	Israel
S_614_G	S	614	SRR14476083	23403	A	G	1	2021-02-16	Israel
S_640_F	S	640	SRR14476083	23481	C	T	0,943517	2021-02-16	Israel
S_681_H	S	681	SRR14476083	23604	C	A	1	2021-02-16	Israel
S_716_I	S	716	SRR14476083	23709	C	T	0,999244	2021-02-16	Israel
S_982_A	S	982	SRR14476083	24506	T	G	1	2021-02-16	Israel
S_1118_H	S	1118	SRR14476083	24914	G	C	1	2021-02-16	Israel
ORF3a_151_I	ORF3a	151	SRR14476083	25844	C	T	1	2021-02-16	Israel
ORF3a_254_NA	ORF3a	254	SRR14476083	26154	A	-GTT	0,918539	2021-02-16	Israel
ORF7a_62_*	ORF7a	62	SRR14476083	27577	C	T	1	2021-02-16	Israel
ORF7a_71_I	ORF7a	71	SRR14476083	27604	G	A	0,975104	2021-02-16	Israel
ORF8_27_*	ORF8	27	SRR14476083	27972	C	T	0,999564	2021-02-16	Israel
ORF8_52_I	ORF8	52	SRR14476083	28048	G	T	0,999108	2021-02-16	Israel
ORF8_73_C	ORF8	73	SRR14476083	28111	A	G	0,999115	2021-02-16	Israel
N_3_H	N	3	SRR14476083	28280	G	C	0,999674	2021-02-16	Israel
N_3_V	N	3	SRR14476083	28281	A	T	0,999347	2021-02-16	Israel
N_3_E	N	3	SRR14476083	28282	T	A	0,999674	2021-02-16	Israel
N_203_K	N	203	SRR14476083	28881	G	A	1	2021-02-16	Israel
N_204_R	N	204	SRR14476083	28883	G	C	1	2021-02-16	Israel
N_235_F	N	235	SRR14476083	28977	C	T	1	2021-02-16	Israel
N_260_NA	N	260	SRR14476083	29051	C	+A	0,0538166	2021-02-16	Israel
N_263_A	N	263	SRR14476083	29060	A	G	0,162027	2021-02-16	Israel
ORF1ab_858_F	ORF1ab	858	SRR14476084	2838	C	T	1	2021-03-04	Israel
ORF1ab_1001_I	ORF1ab	1001	SRR14476084	3267	C	T	1	2021-03-04	Israel
ORF1ab_1708_D	ORF1ab	1708	SRR14476084	5388	C	A	0,998366	2021-03-04	Israel
ORF1ab_2144_NA	ORF1ab	2144	SRR14476084	6696	C	+T	0,0716269	2021-03-04	Israel
ORF1ab_2230_T	ORF1ab	2230	SRR14476084	6954	T	C	1	2021-03-04	Israel
ORF1ab_3311_N	ORF1ab	3311	SRR14476084	10196	G	A	0,108473	2021-03-04	Israel
ORF1ab_3674_NA	ORF1ab	3674	SRR14476084	11287	G	-TCTGGTTTT	0,999307	2021-03-04	Israel
ORF1ab_100_Y	ORF1ab	100	SRR14476084	13765	G	T	0,999657	2021-03-04	Israel
ORF1ab_314_L	ORF1ab	314	SRR14476084	14408	C	T	1	2021-03-04	Israel
S_68_NA	S	68	SRR14476084	21764	A	-TACATG	0,996119	2021-03-04	Israel
S_143_NA	S	143	SRR14476084	21990	T	-TTA	0,986504	2021-03-04	Israel
S_501_Y	S	501	SRR14476084	23063	A	T	1	2021-03-04	Israel
S_570_D	S	570	SRR14476084	23271	C	A	1	2021-03-04	Israel
S_614_G	S	614	SRR14476084	23403	A	G	1	2021-03-04	Israel
S_681_H	S	681	SRR14476084	23604	C	A	0,999089	2021-03-04	Israel
S_716_I	S	716	SRR14476084	23709	C	T	1	2021-03-04	Israel
S_982_A	S	982	SRR14476084	24506	T	G	1	2021-03-04	Israel
S_1118_H	S	1118	SRR14476084	24914	G	C	1	2021-03-04	Israel
ORF8_27_*	ORF8	27	SRR14476084	27972	C	T	0,999297	2021-03-04	Israel
ORF8_52_I	ORF8	52	SRR14476084	28048	G	T	0,999277	2021-03-04	Israel
ORF8_73_C	ORF8	73	SRR14476084	28111	A	G	1	2021-03-04	Israel
N_3_H	N	3	SRR14476084	28280	G	C	1	2021-03-04	Israel
N_3_V	N	3	SRR14476084	28281	A	T	1	2021-03-04	Israel
N_3_E	N	3	SRR14476084	28282	T	A	1	2021-03-04	Israel
N_203_K	N	203	SRR14476084	28881	G	A	1	2021-03-04	Israel
N_204_R	N	204	SRR14476084	28883	G	C	1	2021-03-04	Israel
N_235_F	N	235	SRR14476084	28977	C	T	1	2021-03-04	Israel
ORF1ab_1001_I	ORF1ab	1001	SRR14476085	3267	C	T	1	2021-01-31	Israel
ORF1ab_1708_D	ORF1ab	1708	SRR14476085	5388	C	A	0,999114	2021-01-31	Israel
ORF1ab_1974_Y	ORF1ab	1974	SRR14476085	6185	C	T	0,991202	2021-01-31	Israel
ORF1ab_2144_NA	ORF1ab	2144	SRR14476085	6696	C	+T	0,0866897	2021-01-31	Israel
ORF1ab_2230_T	ORF1ab	2230	SRR14476085	6954	T	C	1	2021-01-31	Israel
ORF1ab_3674_NA	ORF1ab	3674	SRR14476085	11287	G	-TCTGGTTTT	0,997199	2021-01-31	Israel
ORF1ab_314_L	ORF1ab	314	SRR14476085	14408	C	T	1	2021-01-31	Israel
ORF1ab_569_*	ORF1ab	569	SRR14476085	15173	C	A	0,0953227	2021-01-31	Israel
S_3_NA	S	3	SRR14476085	21569	G	+T	0,0791878	2021-01-31	Israel
S_5_F	S	5	SRR14476085	21575	C	T	1	2021-01-31	Israel
S_68_NA	S	68	SRR14476085	21764	A	-TACATG	0,994542	2021-01-31	Israel
S_143_NA	S	143	SRR14476085	21990	T	-TTA	0,982616	2021-01-31	Israel
S_501_Y	S	501	SRR14476085	23063	A	T	1	2021-01-31	Israel
S_570_D	S	570	SRR14476085	23271	C	A	1	2021-01-31	Israel
S_614_G	S	614	SRR14476085	23403	A	G	1	2021-01-31	Israel
S_681_H	S	681	SRR14476085	23604	C	A	0,997866	2021-01-31	Israel
S_716_I	S	716	SRR14476085	23709	C	T	0,997269	2021-01-31	Israel
S_982_A	S	982	SRR14476085	24506	T	G	1	2021-01-31	Israel
S_1118_H	S	1118	SRR14476085	24914	G	C	0,999403	2021-01-31	Israel
ORF3a_151_I	ORF3a	151	SRR14476085	25844	C	T	1	2021-01-31	Israel
ORF7a_62_*	ORF7a	62	SRR14476085	27577	C	T	1	2021-01-31	Israel
ORF8_27_*	ORF8	27	SRR14476085	27972	C	T	1	2021-01-31	Israel
ORF8_52_I	ORF8	52	SRR14476085	28048	G	T	1	2021-01-31	Israel
ORF8_73_C	ORF8	73	SRR14476085	28111	A	G	0,9997	2021-01-31	Israel
N_3_H	N	3	SRR14476085	28280	G	C	1	2021-01-31	Israel
N_3_V	N	3	SRR14476085	28281	A	T	0,999613	2021-01-31	Israel
N_3_E	N	3	SRR14476085	28282	T	A	0,999615	2021-01-31	Israel
N_203_K	N	203	SRR14476085	28881	G	A	1	2021-01-31	Israel
N_204_R	N	204	SRR14476085	28883	G	C	0,998711	2021-01-31	Israel
N_235_F	N	235	SRR14476085	28977	C	T	0,998663	2021-01-31	Israel
ORF1ab_1001_I	ORF1ab	1001	SRR14476086	3267	C	T	0,995631	2021-02-08	Israel
ORF1ab_1708_D	ORF1ab	1708	SRR14476086	5388	C	A	0,998789	2021-02-08	Israel
ORF1ab_2144_NA	ORF1ab	2144	SRR14476086	6696	C	+T	0,0578475	2021-02-08	Israel
ORF1ab_2230_T	ORF1ab	2230	SRR14476086	6954	T	C	0,998501	2021-02-08	Israel
ORF1ab_3261_I	ORF1ab	3261	SRR14476086	10046	G	A	0,102606	2021-02-08	Israel
ORF1ab_3674_NA	ORF1ab	3674	SRR14476086	11287	G	-TCTGGTTTT	0,989735	2021-02-08	Israel
ORF1ab_314_L	ORF1ab	314	SRR14476086	14408	C	T	0,998811	2021-02-08	Israel
ORF1ab_569_*	ORF1ab	569	SRR14476086	15173	C	A	0,120205	2021-02-08	Israel
S_5_F	S	5	SRR14476086	21575	C	T	0,0658385	2021-02-08	Israel
S_19_I	S	19	SRR14476086	21618	C	T	0,913642	2021-02-08	Israel
S_68_NA	S	68	SRR14476086	21764	A	-TACATG	0,9956	2021-02-08	Israel
S_143_NA	S	143	SRR14476086	21990	T	-TTA	0,977839	2021-02-08	Israel
S_501_Y	S	501	SRR14476086	23063	A	T	1	2021-02-08	Israel
S_570_D	S	570	SRR14476086	23271	C	A	0,99059	2021-02-08	Israel
S_614_G	S	614	SRR14476086	23403	A	G	1	2021-02-08	Israel
S_681_H	S	681	SRR14476086	23604	C	A	0,999251	2021-02-08	Israel
S_716_I	S	716	SRR14476086	23709	C	T	0,996163	2021-02-08	Israel
S_982_A	S	982	SRR14476086	24506	T	G	0,999274	2021-02-08	Israel
S_1118_H	S	1118	SRR14476086	24914	G	C	0,993151	2021-02-08	Israel
E_30_I	E	30	SRR14476086	26333	C	T	0,931128	2021-02-08	Israel
ORF8_27_*	ORF8	27	SRR14476086	27972	C	T	0,996056	2021-02-08	Israel
ORF8_52_I	ORF8	52	SRR14476086	28048	G	T	0,99654	2021-02-08	Israel
ORF8_68_*	ORF8	68	SRR14476086	28095	A	T	0,816256	2021-02-08	Israel
ORF8_73_C	ORF8	73	SRR14476086	28111	A	G	0,995276	2021-02-08	Israel
N_3_H	N	3	SRR14476086	28280	G	C	0,995123	2021-02-08	Israel
N_3_V	N	3	SRR14476086	28281	A	T	0,995135	2021-02-08	Israel
N_3_E	N	3	SRR14476086	28282	T	A	0,995149	2021-02-08	Israel
N_195_I	N	195	SRR14476086	28857	G	T	0,983176	2021-02-08	Israel
N_203_K	N	203	SRR14476086	28881	G	A	0,998932	2021-02-08	Israel
N_204_R	N	204	SRR14476086	28883	G	C	0,998938	2021-02-08	Israel
N_235_F	N	235	SRR14476086	28977	C	T	0,993548	2021-02-08	Israel
ORF1ab_1001_I	ORF1ab	1001	SRR14476087	3267	C	T	0,990536	2021-02-02	Israel
ORF1ab_1708_D	ORF1ab	1708	SRR14476087	5388	C	A	0,985149	2021-02-02	Israel
ORF1ab_2144_NA	ORF1ab	2144	SRR14476087	6696	C	+T	0,064201	2021-02-02	Israel
ORF1ab_2230_T	ORF1ab	2230	SRR14476087	6954	T	C	0,983766	2021-02-02	Israel
ORF1ab_3261_I	ORF1ab	3261	SRR14476087	10046	G	A	0,206061	2021-02-02	Israel
ORF1ab_3674_NA	ORF1ab	3674	SRR14476087	11287	G	-TCTGGTTTT	0,981818	2021-02-02	Israel
ORF1ab_314_L	ORF1ab	314	SRR14476087	14408	C	T	0,998195	2021-02-02	Israel
ORF1ab_569_*	ORF1ab	569	SRR14476087	15173	C	A	0,0902475	2021-02-02	Israel
ORF1ab_1137_I	ORF1ab	1137	SRR14476087	16877	C	T	0,11994	2021-02-02	Israel
ORF1ab_1383_R	ORF1ab	1383	SRR14476087	17615	A	G	0,0537289	2021-02-02	Israel
ORF1ab_2333_G	ORF1ab	2333	SRR14476087	20465	A	G	0,102757	2021-02-02	Israel
S_3_NA	S	3	SRR14476087	21569	G	+T	0,10446	2021-02-02	Israel
S_5_F	S	5	SRR14476087	21575	C	T	0,968401	2021-02-02	Israel
S_68_NA	S	68	SRR14476087	21764	A	-TACATG	0,977273	2021-02-02	Israel
S_143_NA	S	143	SRR14476087	21990	T	-TTA	0,963303	2021-02-02	Israel
S_501_Y	S	501	SRR14476087	23063	A	T	0,995652	2021-02-02	Israel
S_570_D	S	570	SRR14476087	23271	C	A	0,973623	2021-02-02	Israel
S_614_G	S	614	SRR14476087	23403	A	G	1	2021-02-02	Israel
S_640_F	S	640	SRR14476087	23481	C	T	0,156696	2021-02-02	Israel
S_681_H	S	681	SRR14476087	23604	C	A	0,997785	2021-02-02	Israel
S_716_I	S	716	SRR14476087	23709	C	T	0,984462	2021-02-02	Israel
S_982_A	S	982	SRR14476087	24506	T	G	0,991747	2021-02-02	Israel
S_1118_H	S	1118	SRR14476087	24914	G	C	0,985246	2021-02-02	Israel
ORF3a_151_I	ORF3a	151	SRR14476087	25844	C	T	0,940206	2021-02-02	Israel
ORF7a_62_*	ORF7a	62	SRR14476087	27577	C	T	0,984076	2021-02-02	Israel
ORF7a_101_NA	ORF7a	101	SRR14476087	27695	T	-TCTTA	0,533688	2021-02-02	Israel
ORF8_27_*	ORF8	27	SRR14476087	27972	C	T	0,993989	2021-02-02	Israel
ORF8_52_I	ORF8	52	SRR14476087	28048	G	T	0,993841	2021-02-02	Israel
ORF8_68_*	ORF8	68	SRR14476087	28095	A	T	0,123089	2021-02-02	Israel
ORF8_73_C	ORF8	73	SRR14476087	28111	A	G	0,992913	2021-02-02	Israel
N_3_H	N	3	SRR14476087	28280	G	C	0,99313	2021-02-02	Israel
N_3_V	N	3	SRR14476087	28281	A	T	0,993427	2021-02-02	Israel
N_3_E	N	3	SRR14476087	28282	T	A	0,993448	2021-02-02	Israel
N_203_K	N	203	SRR14476087	28881	G	A	1	2021-02-02	Israel
N_204_R	N	204	SRR14476087	28883	G	C	1	2021-02-02	Israel
N_235_F	N	235	SRR14476087	28977	C	T	0,991525	2021-02-02	Israel
N_260_NA	N	260	SRR14476087	29051	C	+A	0,0502742	2021-02-02	Israel
ORF1ab_274_L	ORF1ab	274	SRR14476089	1085	G	T	0,966851	2021-02-08	Israel
ORF1ab_3261_I	ORF1ab	3261	SRR14476089	10046	G	A	0,0502793	2021-02-08	Israel
ORF1ab_314_L	ORF1ab	314	SRR14476089	14408	C	T	1	2021-02-08	Israel
ORF1ab_569_T	ORF1ab	569	SRR14476089	15172	T	A	0,0504587	2021-02-08	Israel
ORF1ab_569_*	ORF1ab	569	SRR14476089	15173	C	A	0,116592	2021-02-08	Israel
ORF1ab_657_I	ORF1ab	657	SRR14476089	15438	G	T	1	2021-02-08	Israel
S_68_NA	S	68	SRR14476089	21764	A	-TACATG	0,0680851	2021-02-08	Israel
S_481_K	S	481	SRR14476089	23005	T	A	1	2021-02-08	Israel
S_614_G	S	614	SRR14476089	23403	A	G	1	2021-02-08	Israel
ORF3a_27_Y	ORF3a	27	SRR14476089	25471	G	T	0,955102	2021-02-08	Israel
ORF3a_45_L	ORF3a	45	SRR14476089	25526	G	T	0,953867	2021-02-08	Israel
ORF3a_131_C	ORF3a	131	SRR14476089	25785	G	T	0,998609	2021-02-08	Israel
ORF3a_171_L	ORF3a	171	SRR14476089	25904	C	T	0,997118	2021-02-08	Israel
M_2_V	M	2	SRR14476089	26527	C	T	0,998808	2021-02-08	Israel
ORF6_13_D	ORF6	13	SRR14476089	27240	G	T	0,966574	2021-02-08	Israel
ORF7a_118_I	ORF7a	118	SRR14476089	27746	G	T	1	2021-02-08	Israel
ORF8_27_*	ORF8	27	SRR14476089	27972	C	T	0,173333	2021-02-08	Israel
ORF8_52_I	ORF8	52	SRR14476089	28048	G	T	0,151515	2021-02-08	Israel
ORF8_62_L	ORF8	62	SRR14476089	28077	G	T	0,855102	2021-02-08	Israel
ORF8_65_V	ORF8	65	SRR14476089	28087	C	T	0,850505	2021-02-08	Israel
ORF8_73_C	ORF8	73	SRR14476089	28111	A	G	0,0536069	2021-02-08	Israel
N_203_K	N	203	SRR14476089	28881	G	A	1	2021-02-08	Israel
N_204_R	N	204	SRR14476089	28883	G	C	1	2021-02-08	Israel
N_234_I	N	234	SRR14476089	28975	G	C	1	2021-02-08	Israel
N_401_Y	N	401	SRR14476089	29474	G	T	1	2021-02-08	Israel
ORF1ab_10_NA	ORF1ab	10	SRR14476091	295	G	+A	0,081448	2021-02-10	Israel
ORF1ab_644_NA	ORF1ab	644	SRR14476091	2197	C	-GGTT	0,24612	2021-02-10	Israel
ORF1ab_1001_I	ORF1ab	1001	SRR14476091	3267	C	T	0,988978	2021-02-10	Israel
ORF1ab_1611_NA	ORF1ab	1611	SRR14476091	5097	A	-TTCACATGAAGGTAAAACATTT	0,0616438	2021-02-10	Israel
ORF1ab_1676_NA	ORF1ab	1676	SRR14476091	5291	C	-TT	0,0816327	2021-02-10	Israel
ORF1ab_1677_NA	ORF1ab	1677	SRR14476091	5296	C	+AGTA	0,0784884	2021-02-10	Israel
ORF1ab_1708_D	ORF1ab	1708	SRR14476091	5388	C	A	0,959184	2021-02-10	Israel
ORF1ab_2144_NA	ORF1ab	2144	SRR14476091	6696	C	+T	0,0869868	2021-02-10	Israel
ORF1ab_2230_T	ORF1ab	2230	SRR14476091	6954	T	C	1	2021-02-10	Israel
ORF1ab_2735_R	ORF1ab	2735	SRR14476091	8469	A	G	0,450135	2021-02-10	Israel
ORF1ab_3674_NA	ORF1ab	3674	SRR14476091	11287	G	-TCTGGTTTT	0,918871	2021-02-10	Israel
ORF1ab_3730_V	ORF1ab	3730	SRR14476091	11454	C	T	0,106346	2021-02-10	Israel
ORF1ab_102_L	ORF1ab	102	SRR14476091	13771	G	C	0,0656443	2021-02-10	Israel
ORF1ab_314_L	ORF1ab	314	SRR14476091	14408	C	T	1	2021-02-10	Israel
ORF1ab_569_*	ORF1ab	569	SRR14476091	15173	C	A	0,0828729	2021-02-10	Israel
ORF1ab_1137_I	ORF1ab	1137	SRR14476091	16877	C	T	0,055	2021-02-10	Israel
ORF1ab_2333_G	ORF1ab	2333	SRR14476091	20465	A	G	0,656716	2021-02-10	Israel
ORF1ab_2545_NA	ORF1ab	2545	SRR14476091	21101	G	+T	0,0577717	2021-02-10	Israel
S_3_NA	S	3	SRR14476091	21569	G	+T	0,186613	2021-02-10	Israel
S_5_F	S	5	SRR14476091	21575	C	T	1	2021-02-10	Israel
S_68_NA	S	68	SRR14476091	21764	A	-TACATG	0,965112	2021-02-10	Israel
S_143_NA	S	143	SRR14476091	21990	T	-TTA	0,946788	2021-02-10	Israel
S_176_F	S	176	SRR14476091	22088	C	T	0,0500963	2021-02-10	Israel
S_229_NA	S	229	SRR14476091	22248	T	-G	0,0502793	2021-02-10	Israel
S_570_D	S	570	SRR14476091	23271	C	A	0,962095	2021-02-10	Israel
S_614_G	S	614	SRR14476091	23403	A	G	1	2021-02-10	Israel
S_640_F	S	640	SRR14476091	23481	C	T	0,304528	2021-02-10	Israel
S_681_H	S	681	SRR14476091	23604	C	A	0,970238	2021-02-10	Israel
S_716_I	S	716	SRR14476091	23709	C	T	0,969992	2021-02-10	Israel
S_982_A	S	982	SRR14476091	24506	T	G	0,834286	2021-02-10	Israel
S_1118_H	S	1118	SRR14476091	24914	G	C	0,955959	2021-02-10	Israel
ORF3a_98_D	ORF3a	98	SRR14476091	25685	C	A	0,062201	2021-02-10	Israel
ORF3a_131_C	ORF3a	131	SRR14476091	25785	G	T	0,0678733	2021-02-10	Israel
ORF3a_151_I	ORF3a	151	SRR14476091	25844	C	T	0,929907	2021-02-10	Israel
ORF3a_171_L	ORF3a	171	SRR14476091	25904	C	T	0,0593607	2021-02-10	Israel
ORF3a_191_NA	ORF3a	191	SRR14476091	25963	G	+A	0,0543478	2021-02-10	Israel
ORF3a_234_NA	ORF3a	234	SRR14476091	26094	T	-AA	0,0564972	2021-02-10	Israel
ORF6_2_S	ORF6	2	SRR14476091	27206	T	C	0,100592	2021-02-10	Israel
ORF8_27_*	ORF8	27	SRR14476091	27972	C	T	0,953805	2021-02-10	Israel
ORF8_52_I	ORF8	52	SRR14476091	28048	G	T	0,951668	2021-02-10	Israel
ORF8_73_C	ORF8	73	SRR14476091	28111	A	G	0,963626	2021-02-10	Israel
N_3_H	N	3	SRR14476091	28280	G	C	0,991174	2021-02-10	Israel
N_3_V	N	3	SRR14476091	28281	A	T	0,991388	2021-02-10	Israel
N_3_E	N	3	SRR14476091	28282	T	A	0,991582	2021-02-10	Israel
N_203_K	N	203	SRR14476091	28881	G	A	0,982906	2021-02-10	Israel
N_204_R	N	204	SRR14476091	28883	G	C	0,983051	2021-02-10	Israel
N_235_F	N	235	SRR14476091	28977	C	T	0,965812	2021-02-10	Israel
ORF1ab_1001_I	ORF1ab	1001	SRR14476092	3267	C	T	1	2021-02-01	Israel
ORF1ab_1708_D	ORF1ab	1708	SRR14476092	5388	C	A	1	2021-02-01	Israel
ORF1ab_2144_NA	ORF1ab	2144	SRR14476092	6696	C	+T	0,0657519	2021-02-01	Israel
ORF1ab_2230_T	ORF1ab	2230	SRR14476092	6954	T	C	1	2021-02-01	Israel
ORF1ab_3674_NA	ORF1ab	3674	SRR14476092	11287	G	-TCTGGTTTT	0,996619	2021-02-01	Israel
ORF1ab_314_L	ORF1ab	314	SRR14476092	14408	C	T	1	2021-02-01	Israel
ORF1ab_569_*	ORF1ab	569	SRR14476092	15173	C	A	0,0994644	2021-02-01	Israel
S_5_F	S	5	SRR14476092	21575	C	T	1	2021-02-01	Israel
S_68_NA	S	68	SRR14476092	21764	A	-TACATG	0,994318	2021-02-01	Israel
S_143_NA	S	143	SRR14476092	21990	T	-TTA	0,992174	2021-02-01	Israel
S_181_V	S	181	SRR14476092	22104	G	T	0,09375	2021-02-01	Israel
S_501_Y	S	501	SRR14476092	23063	A	T	1	2021-02-01	Israel
S_570_D	S	570	SRR14476092	23271	C	A	0,99948	2021-02-01	Israel
S_614_G	S	614	SRR14476092	23403	A	G	1	2021-02-01	Israel
S_681_H	S	681	SRR14476092	23604	C	A	1	2021-02-01	Israel
S_716_I	S	716	SRR14476092	23709	C	T	0,998267	2021-02-01	Israel
S_982_A	S	982	SRR14476092	24506	T	G	0,998843	2021-02-01	Israel
S_1118_H	S	1118	SRR14476092	24914	G	C	1	2021-02-01	Israel
ORF3a_151_I	ORF3a	151	SRR14476092	25844	C	T	1	2021-02-01	Israel
ORF7a_62_*	ORF7a	62	SRR14476092	27577	C	T	1	2021-02-01	Israel
ORF8_27_*	ORF8	27	SRR14476092	27972	C	T	1	2021-02-01	Israel
ORF8_52_I	ORF8	52	SRR14476092	28048	G	T	1	2021-02-01	Israel
ORF8_73_C	ORF8	73	SRR14476092	28111	A	G	0,999629	2021-02-01	Israel
N_3_H	N	3	SRR14476092	28280	G	C	0,999612	2021-02-01	Israel
N_3_V	N	3	SRR14476092	28281	A	T	1	2021-02-01	Israel
N_3_E	N	3	SRR14476092	28282	T	A	0,999228	2021-02-01	Israel
N_203_K	N	203	SRR14476092	28881	G	A	1	2021-02-01	Israel
N_204_R	N	204	SRR14476092	28883	G	C	1	2021-02-01	Israel
N_235_F	N	235	SRR14476092	28977	C	T	0,999163	2021-02-01	Israel
N_260_NA	N	260	SRR14476092	29051	C	+A	0,0530146	2021-02-01	Israel
ORF1ab_2144_NA	ORF1ab	2144	SRR14476093	6696	C	+T	0,0942285	2021-02-06	Israel
ORF1ab_314_L	ORF1ab	314	SRR14476093	14408	C	T	1	2021-02-06	Israel
ORF1ab_569_*	ORF1ab	569	SRR14476093	15173	C	A	0,113449	2021-02-06	Israel
ORF1ab_1774_I	ORF1ab	1774	SRR14476093	18788	C	T	0,992682	2021-02-06	Israel
ORF1ab_1847_S	ORF1ab	1847	SRR14476093	19006	G	T	1	2021-02-06	Israel
S_222_V	S	222	SRR14476093	22227	C	T	0,994867	2021-02-06	Israel
S_614_G	S	614	SRR14476093	23403	A	G	1	2021-02-06	Israel
ORF6_62_NA	ORF6	62	SRR14476093	27385	T	-A	0,974965	2021-02-06	Israel
N_220_V	N	220	SRR14476093	28932	C	T	0,997712	2021-02-06	Israel
N_365_S	N	365	SRR14476093	29366	C	T	0,979243	2021-02-06	Israel
ORF10_30_L	ORF10	30	SRR14476093	29645	G	T	0,998419	2021-02-06	Israel
ORF1ab_1401_N	ORF1ab	1401	SRR14476094	4467	C	A	1	2021-02-05	Israel
ORF1ab_2490_T	ORF1ab	2490	SRR14476094	7734	T	C	1	2021-02-05	Israel
ORF1ab_2662_G	ORF1ab	2662	SRR14476094	8250	A	G	0,996694	2021-02-05	Israel
ORF1ab_3261_I	ORF1ab	3261	SRR14476094	10046	G	A	0,0764706	2021-02-05	Israel
ORF1ab_3653_F	ORF1ab	3653	SRR14476094	11222	G	T	0,998501	2021-02-05	Israel
ORF1ab_314_L	ORF1ab	314	SRR14476094	14408	C	T	1	2021-02-05	Israel
ORF1ab_569_*	ORF1ab	569	SRR14476094	15173	C	A	0,0907549	2021-02-05	Israel
ORF1ab_2333_G	ORF1ab	2333	SRR14476094	20465	A	G	0,0524345	2021-02-05	Israel
S_614_G	S	614	SRR14476094	23403	A	G	0,999377	2021-02-05	Israel
ORF3a_223_I	ORF3a	223	SRR14476094	26060	C	T	1	2021-02-05	Israel
ORF3a_254_*	ORF3a	254	SRR14476094	26152	G	T	1	2021-02-05	Israel
N_194_L	N	194	SRR14476094	28854	C	T	1	2021-02-05	Israel
ORF1ab_2144_NA	ORF1ab	2144	SRR14476095	6696	C	+T	0,0687348	2021-02-01	Israel
ORF1ab_3832_N	ORF1ab	3832	SRR14476095	11761	G	T	0,9953	2021-02-01	Israel
ORF1ab_314_L	ORF1ab	314	SRR14476095	14408	C	T	1	2021-02-01	Israel
ORF1ab_569_*	ORF1ab	569	SRR14476095	15173	C	A	0,0962457	2021-02-01	Israel
ORF1ab_657_I	ORF1ab	657	SRR14476095	15438	G	T	0,996917	2021-02-01	Israel
ORF1ab_1819_V	ORF1ab	1819	SRR14476095	18923	A	T	0,997324	2021-02-01	Israel
S_179_F	S	179	SRR14476095	22097	C	T	0,990167	2021-02-01	Israel
S_481_K	S	481	SRR14476095	23005	T	A	1	2021-02-01	Israel
S_614_G	S	614	SRR14476095	23403	A	G	0,999549	2021-02-01	Israel
ORF3a_45_L	ORF3a	45	SRR14476095	25526	G	T	0,99954	2021-02-01	Israel
ORF3a_131_C	ORF3a	131	SRR14476095	25785	G	T	0,99911	2021-02-01	Israel
ORF3a_171_L	ORF3a	171	SRR14476095	25904	C	T	0,994511	2021-02-01	Israel
M_2_V	M	2	SRR14476095	26527	C	T	0,987285	2021-02-01	Israel
ORF6_13_D	ORF6	13	SRR14476095	27240	G	T	1	2021-02-01	Israel
ORF7a_118_I	ORF7a	118	SRR14476095	27746	G	T	1	2021-02-01	Israel
ORF8_62_L	ORF8	62	SRR14476095	28077	G	T	1	2021-02-01	Israel
ORF8_65_V	ORF8	65	SRR14476095	28087	C	T	0,999385	2021-02-01	Israel
N_203_K	N	203	SRR14476095	28881	G	A	1	2021-02-01	Israel
N_204_R	N	204	SRR14476095	28883	G	C	1	2021-02-01	Israel
N_401_Y	N	401	SRR14476095	29474	G	T	0,878505	2021-02-01	Israel
ORF1ab_542_C	ORF1ab	542	SRR14476096	1889	C	T	0,998834	2021-02-01	Israel
ORF1ab_2016_I	ORF1ab	2016	SRR14476096	6312	C	T	1	2021-02-01	Israel
ORF1ab_2144_NA	ORF1ab	2144	SRR14476096	6696	C	+T	0,0760028	2021-02-01	Israel
ORF1ab_3603_NA	ORF1ab	3603	SRR14476096	11074	C	+T	0,0743945	2021-02-01	Israel
ORF1ab_3606_NA	ORF1ab	3606	SRR14476096	11082	T	-G	0,0570441	2021-02-01	Israel
ORF1ab_3606_F	ORF1ab	3606	SRR14476096	11083	G	T	0,998964	2021-02-01	Israel
ORF1ab_314_L	ORF1ab	314	SRR14476096	14408	C	T	1	2021-02-01	Israel
ORF1ab_569_*	ORF1ab	569	SRR14476096	15173	C	A	0,113153	2021-02-01	Israel
ORF1ab_657_I	ORF1ab	657	SRR14476096	15438	G	T	1	2021-02-01	Israel
ORF1ab_1676_F	ORF1ab	1676	SRR14476096	18493	C	T	1	2021-02-01	Israel
S_481_K	S	481	SRR14476096	23005	T	A	1	2021-02-01	Israel
S_614_G	S	614	SRR14476096	23403	A	G	1	2021-02-01	Israel
ORF3a_45_L	ORF3a	45	SRR14476096	25526	G	T	1	2021-02-01	Israel
ORF3a_131_C	ORF3a	131	SRR14476096	25785	G	T	1	2021-02-01	Israel
ORF3a_171_L	ORF3a	171	SRR14476096	25904	C	T	0,99777	2021-02-01	Israel
M_2_V	M	2	SRR14476096	26527	C	T	1	2021-02-01	Israel
ORF6_13_D	ORF6	13	SRR14476096	27240	G	T	0,998342	2021-02-01	Israel
ORF7a_118_I	ORF7a	118	SRR14476096	27746	G	T	1	2021-02-01	Israel
ORF8_62_L	ORF8	62	SRR14476096	28077	G	T	1	2021-02-01	Israel
ORF8_65_V	ORF8	65	SRR14476096	28087	C	T	1	2021-02-01	Israel
N_203_K	N	203	SRR14476096	28881	G	A	1	2021-02-01	Israel
N_204_R	N	204	SRR14476096	28883	G	C	0,998586	2021-02-01	Israel
N_401_Y	N	401	SRR14476096	29474	G	T	1	2021-02-01	Israel
ORF1ab_415_C	ORF1ab	415	SRR14476097	1508	G	T	0,244311	2021-02-01	Israel
ORF1ab_1001_I	ORF1ab	1001	SRR14476097	3267	C	T	0,900515	2021-02-01	Israel
ORF1ab_1316_V	ORF1ab	1316	SRR14476097	4212	C	T	0,0829876	2021-02-01	Israel
ORF1ab_1708_D	ORF1ab	1708	SRR14476097	5388	C	A	0,204142	2021-02-01	Israel
ORF1ab_2144_NA	ORF1ab	2144	SRR14476097	6696	C	+T	0,0993328	2021-02-01	Israel
ORF1ab_3261_I	ORF1ab	3261	SRR14476097	10046	G	A	0,829146	2021-02-01	Israel
ORF1ab_3674_NA	ORF1ab	3674	SRR14476097	11287	G	-TCTGGTTTT	0,9294	2021-02-01	Israel
ORF1ab_314_L	ORF1ab	314	SRR14476097	14408	C	T	1	2021-02-01	Israel
ORF1ab_569_*	ORF1ab	569	SRR14476097	15173	C	A	0,103217	2021-02-01	Israel
ORF1ab_595_I	ORF1ab	595	SRR14476097	15251	C	T	0,267709	2021-02-01	Israel
ORF1ab_657_I	ORF1ab	657	SRR14476097	15438	G	T	0,0882353	2021-02-01	Israel
ORF1ab_2068_E	ORF1ab	2068	SRR14476097	19670	G	A	0,26553	2021-02-01	Israel
ORF1ab_2333_G	ORF1ab	2333	SRR14476097	20465	A	G	0,690335	2021-02-01	Israel
ORF1ab_2336_I	ORF1ab	2336	SRR14476097	20474	C	T	0,0716981	2021-02-01	Israel
S_3_NA	S	3	SRR14476097	21569	G	+T	0,0655967	2021-02-01	Israel
S_5_F	S	5	SRR14476097	21575	C	T	0,961083	2021-02-01	Israel
S_68_NA	S	68	SRR14476097	21764	A	-TACATG	0,324829	2021-02-01	Israel
S_143_NA	S	143	SRR14476097	21990	T	-TTA	0,322192	2021-02-01	Israel
S_570_D	S	570	SRR14476097	23271	C	A	0,953546	2021-02-01	Israel
S_614_G	S	614	SRR14476097	23403	A	G	0,999806	2021-02-01	Israel
S_681_H	S	681	SRR14476097	23604	C	A	0,351053	2021-02-01	Israel
S_716_I	S	716	SRR14476097	23709	C	T	0,350101	2021-02-01	Israel
S_982_A	S	982	SRR14476097	24506	T	G	0,877114	2021-02-01	Israel
S_1118_H	S	1118	SRR14476097	24914	G	C	0,370817	2021-02-01	Israel
ORF3a_45_L	ORF3a	45	SRR14476097	25526	G	T	0,66617	2021-02-01	Israel
ORF3a_131_C	ORF3a	131	SRR14476097	25785	G	T	0,156357	2021-02-01	Israel
ORF3a_151_I	ORF3a	151	SRR14476097	25844	C	T	0,884346	2021-02-01	Israel
ORF3a_171_L	ORF3a	171	SRR14476097	25904	C	T	0,0997625	2021-02-01	Israel
ORF6_13_D	ORF6	13	SRR14476097	27240	G	T	0,780939	2021-02-01	Israel
ORF7a_28_I	ORF7a	28	SRR14476097	27476	C	T	0,74658	2021-02-01	Israel
ORF7a_62_*	ORF7a	62	SRR14476097	27577	C	T	0,760684	2021-02-01	Israel
ORF7a_101_NA	ORF7a	101	SRR14476097	27695	T	-TCTTA	0,0958904	2021-02-01	Israel
ORF7a_118_I	ORF7a	118	SRR14476097	27746	G	T	0,254386	2021-02-01	Israel
ORF8_27_*	ORF8	27	SRR14476097	27972	C	T	0,198953	2021-02-01	Israel
ORF8_52_I	ORF8	52	SRR14476097	28048	G	T	0,2	2021-02-01	Israel
ORF8_62_L	ORF8	62	SRR14476097	28077	G	T	0,765487	2021-02-01	Israel
ORF8_65_V	ORF8	65	SRR14476097	28087	C	T	0,770537	2021-02-01	Israel
ORF8_73_C	ORF8	73	SRR14476097	28111	A	G	0,642474	2021-02-01	Israel
N_3_H	N	3	SRR14476097	28280	G	C	0,956809	2021-02-01	Israel
N_3_V	N	3	SRR14476097	28281	A	T	0,958596	2021-02-01	Israel
N_3_E	N	3	SRR14476097	28282	T	A	0,958404	2021-02-01	Israel
N_258_T	N	258	SRR14476097	29045	C	A	0,053288	2021-02-01	Israel
N_260_NA	N	260	SRR14476097	29051	C	+A	0,0523969	2021-02-01	Israel
ORF1ab_1001_I	ORF1ab	1001	SRR14476098	3267	C	T	0,537544	2021-02-01	Israel
ORF1ab_2144_NA	ORF1ab	2144	SRR14476098	6696	C	+T	0,0569591	2021-02-01	Israel
ORF1ab_2230_T	ORF1ab	2230	SRR14476098	6954	T	C	0,258741	2021-02-01	Israel
ORF1ab_2442_R	ORF1ab	2442	SRR14476098	7590	A	G	0,284984	2021-02-01	Israel
ORF1ab_3261_I	ORF1ab	3261	SRR14476098	10046	G	A	0,504274	2021-02-01	Israel
ORF1ab_3674_NA	ORF1ab	3674	SRR14476098	11287	G	-TCTGGTTTT	0,653046	2021-02-01	Israel
ORF1ab_222_I	ORF1ab	222	SRR14476098	14131	G	A	0,138561	2021-02-01	Israel
ORF1ab_314_L	ORF1ab	314	SRR14476098	14408	C	T	1	2021-02-01	Israel
ORF1ab_564_K	ORF1ab	564	SRR14476098	15157	C	A	0,0528634	2021-02-01	Israel
ORF1ab_569_*	ORF1ab	569	SRR14476098	15173	C	A	0,10274	2021-02-01	Israel
ORF1ab_1774_I	ORF1ab	1774	SRR14476098	18788	C	T	1	2021-02-01	Israel
ORF1ab_1847_S	ORF1ab	1847	SRR14476098	19006	G	T	0,377646	2021-02-01	Israel
ORF1ab_2333_G	ORF1ab	2333	SRR14476098	20465	A	G	0,25	2021-02-01	Israel
ORF1ab_2566_M	ORF1ab	2566	SRR14476098	21165	A	G	1	2021-02-01	Israel
S_5_F	S	5	SRR14476098	21575	C	T	0,357678	2021-02-01	Israel
S_193_L	S	193	SRR14476098	22139	G	C	0,117647	2021-02-01	Israel
S_222_V	S	222	SRR14476098	22227	C	T	0,487448	2021-02-01	Israel
S_237_S	S	237	SRR14476098	22273	G	T	0,0683761	2021-02-01	Israel
S_570_D	S	570	SRR14476098	23271	C	A	0,56375	2021-02-01	Israel
S_614_G	S	614	SRR14476098	23403	A	G	1	2021-02-01	Israel
S_887_NA	S	887	SRR14476098	24223	C	+T	0,0523203	2021-02-01	Israel
S_982_A	S	982	SRR14476098	24506	T	G	0,415648	2021-02-01	Israel
ORF3a_151_I	ORF3a	151	SRR14476098	25844	C	T	0,280882	2021-02-01	Israel
ORF6_62_NA	ORF6	62	SRR14476098	27385	T	-A	0,953641	2021-02-01	Israel
ORF7a_62_*	ORF7a	62	SRR14476098	27577	C	T	0,128	2021-02-01	Israel
ORF8_73_C	ORF8	73	SRR14476098	28111	A	G	0,16912	2021-02-01	Israel
N_3_H	N	3	SRR14476098	28280	G	C	0,463286	2021-02-01	Israel
N_3_V	N	3	SRR14476098	28281	A	T	0,464734	2021-02-01	Israel
N_3_E	N	3	SRR14476098	28282	T	A	0,46589	2021-02-01	Israel
N_203_K	N	203	SRR14476098	28881	G	A	0,121795	2021-02-01	Israel
N_204_R	N	204	SRR14476098	28883	G	C	0,122581	2021-02-01	Israel
N_220_V	N	220	SRR14476098	28932	C	T	0,856115	2021-02-01	Israel
N_235_F	N	235	SRR14476098	28977	C	T	0,132867	2021-02-01	Israel
N_260_NA	N	260	SRR14476098	29051	C	+A	0,0554236	2021-02-01	Israel
N_283_L	N	283	SRR14476098	29121	A	T	0,99794	2021-02-01	Israel
N_365_S	N	365	SRR14476098	29366	C	T	0,392045	2021-02-01	Israel
ORF10_30_L	ORF10	30	SRR14476098	29645	G	T	0,599404	2021-02-01	Israel
ORF1ab_193_L	ORF1ab	193	SRR14476100	843	C	T	0,998673	2021-01-27	Israel
ORF1ab_2144_NA	ORF1ab	2144	SRR14476100	6696	C	+T	0,0656397	2021-01-27	Israel
ORF1ab_3261_I	ORF1ab	3261	SRR14476100	10046	G	A	0,199702	2021-01-27	Israel
ORF1ab_3653_F	ORF1ab	3653	SRR14476100	11222	G	T	0,999524	2021-01-27	Israel
ORF1ab_314_L	ORF1ab	314	SRR14476100	14408	C	T	0,999419	2021-01-27	Israel
ORF1ab_2333_G	ORF1ab	2333	SRR14476100	20465	A	G	0,108974	2021-01-27	Israel
ORF1ab_2378_V	ORF1ab	2378	SRR14476100	20599	A	G	0,998832	2021-01-27	Israel
S_614_G	S	614	SRR14476100	23403	A	G	1	2021-01-27	Israel
ORF3a_223_I	ORF3a	223	SRR14476100	26060	C	T	1	2021-01-27	Israel
N_194_L	N	194	SRR14476100	28854	C	T	1	2021-01-27	Israel
ORF1ab_1001_I	ORF1ab	1001	SRR14476101	3267	C	T	0,997586	2021-03-02	Israel
ORF1ab_1708_D	ORF1ab	1708	SRR14476101	5388	C	A	0,994575	2021-03-02	Israel
ORF1ab_2144_NA	ORF1ab	2144	SRR14476101	6696	C	+T	0,068818	2021-03-02	Israel
ORF1ab_2230_T	ORF1ab	2230	SRR14476101	6954	T	C	1	2021-03-02	Israel
ORF1ab_3674_NA	ORF1ab	3674	SRR14476101	11287	G	-TCTGGTTTT	0,997567	2021-03-02	Israel
ORF1ab_314_L	ORF1ab	314	SRR14476101	14408	C	T	1	2021-03-02	Israel
ORF1ab_434_V	ORF1ab	434	SRR14476101	14768	C	T	0,178416	2021-03-02	Israel
ORF1ab_595_I	ORF1ab	595	SRR14476101	15251	C	T	0,0984171	2021-03-02	Israel
ORF1ab_760_A	ORF1ab	760	SRR14476101	15745	A	G	0,892407	2021-03-02	Israel
S_3_NA	S	3	SRR14476101	21569	G	+T	0,0553262	2021-03-02	Israel
S_5_F	S	5	SRR14476101	21575	C	T	0,984829	2021-03-02	Israel
S_68_NA	S	68	SRR14476101	21764	A	-TACATG	0,997381	2021-03-02	Israel
S_75_R	S	75	SRR14476101	21785	G	C	0,0525114	2021-03-02	Israel
S_143_NA	S	143	SRR14476101	21990	T	-TTA	0,978458	2021-03-02	Israel
S_570_D	S	570	SRR14476101	23271	C	A	0,995024	2021-03-02	Israel
S_614_G	S	614	SRR14476101	23403	A	G	0,999812	2021-03-02	Israel
S_681_H	S	681	SRR14476101	23604	C	A	0,994208	2021-03-02	Israel
S_716_I	S	716	SRR14476101	23709	C	T	0,994712	2021-03-02	Israel
S_982_A	S	982	SRR14476101	24506	T	G	0,999206	2021-03-02	Israel
S_1118_H	S	1118	SRR14476101	24914	G	C	0,994659	2021-03-02	Israel
ORF3a_151_I	ORF3a	151	SRR14476101	25844	C	T	1	2021-03-02	Israel
ORF7a_62_*	ORF7a	62	SRR14476101	27577	C	T	1	2021-03-02	Israel
ORF7b_3_*	ORF7b	3	SRR14476101	27762	G	T	0,897119	2021-03-02	Israel
ORF8_27_*	ORF8	27	SRR14476101	27972	C	T	1	2021-03-02	Israel
ORF8_52_I	ORF8	52	SRR14476101	28048	G	T	1	2021-03-02	Israel
ORF8_73_C	ORF8	73	SRR14476101	28111	A	G	0,999807	2021-03-02	Israel
N_3_H	N	3	SRR14476101	28280	G	C	0,998617	2021-03-02	Israel
N_3_V	N	3	SRR14476101	28281	A	T	0,998964	2021-03-02	Israel
N_3_E	N	3	SRR14476101	28282	T	A	0,998619	2021-03-02	Israel
N_203_K	N	203	SRR14476101	28881	G	A	0,996454	2021-03-02	Israel
N_204_R	N	204	SRR14476101	28883	G	C	1	2021-03-02	Israel
N_235_F	N	235	SRR14476101	28977	C	T	1	2021-03-02	Israel
ORF1ab_81_NA	ORF1ab	81	SRR14476102	507	A	-TGGTCATGTTATGGT	0,101222	2021-02-10	Israel
ORF1ab_83_NA	ORF1ab	83	SRR14476102	514	T	-GTTATG	0,114983	2021-02-10	Israel
ORF1ab_84_NA	ORF1ab	84	SRR14476102	517	T	-ATG	0,0607639	2021-02-10	Israel
ORF1ab_1001_I	ORF1ab	1001	SRR14476102	3267	C	T	0,993506	2021-02-10	Israel
ORF1ab_1708_D	ORF1ab	1708	SRR14476102	5388	C	A	0,998369	2021-02-10	Israel
ORF1ab_2144_NA	ORF1ab	2144	SRR14476102	6696	C	+T	0,0971429	2021-02-10	Israel
ORF1ab_2230_T	ORF1ab	2230	SRR14476102	6954	T	C	1	2021-02-10	Israel
ORF1ab_3261_I	ORF1ab	3261	SRR14476102	10046	G	A	0,0769231	2021-02-10	Israel
ORF1ab_3674_NA	ORF1ab	3674	SRR14476102	11287	G	-TCTGGTTTT	0,993391	2021-02-10	Israel
ORF1ab_314_L	ORF1ab	314	SRR14476102	14408	C	T	1	2021-02-10	Israel
ORF1ab_434_V	ORF1ab	434	SRR14476102	14768	C	T	0,544957	2021-02-10	Israel
ORF1ab_567_W	ORF1ab	567	SRR14476102	15167	T	G	0,0602799	2021-02-10	Israel
ORF1ab_569_*	ORF1ab	569	SRR14476102	15173	C	A	0,110178	2021-02-10	Israel
S_3_NA	S	3	SRR14476102	21569	G	+T	0,0938722	2021-02-10	Israel
S_5_F	S	5	SRR14476102	21575	C	T	1	2021-02-10	Israel
S_68_NA	S	68	SRR14476102	21764	A	-TACATG	0,998336	2021-02-10	Israel
S_143_NA	S	143	SRR14476102	21990	T	-TTA	0,9712	2021-02-10	Israel
S_570_D	S	570	SRR14476102	23271	C	A	0,999792	2021-02-10	Israel
S_614_G	S	614	SRR14476102	23403	A	G	0,999796	2021-02-10	Israel
S_681_H	S	681	SRR14476102	23604	C	A	1	2021-02-10	Israel
S_716_I	S	716	SRR14476102	23709	C	T	0,999208	2021-02-10	Israel
S_982_A	S	982	SRR14476102	24506	T	G	1	2021-02-10	Israel
S_1118_H	S	1118	SRR14476102	24914	G	C	1	2021-02-10	Israel
ORF3a_151_I	ORF3a	151	SRR14476102	25844	C	T	0,997214	2021-02-10	Israel
ORF7a_62_*	ORF7a	62	SRR14476102	27577	C	T	1	2021-02-10	Israel
ORF8_27_*	ORF8	27	SRR14476102	27972	C	T	0,999619	2021-02-10	Israel
ORF8_52_I	ORF8	52	SRR14476102	28048	G	T	1	2021-02-10	Israel
ORF8_73_C	ORF8	73	SRR14476102	28111	A	G	0,999417	2021-02-10	Israel
N_3_H	N	3	SRR14476102	28280	G	C	1	2021-02-10	Israel
N_3_V	N	3	SRR14476102	28281	A	T	0,999843	2021-02-10	Israel
N_3_E	N	3	SRR14476102	28282	T	A	1	2021-02-10	Israel
N_203_K	N	203	SRR14476102	28881	G	A	1	2021-02-10	Israel
N_204_R	N	204	SRR14476102	28883	G	C	1	2021-02-10	Israel
N_235_F	N	235	SRR14476102	28977	C	T	1	2021-02-10	Israel
N_267_S	N	267	SRR14476102	29072	G	T	0,107712	2021-02-10	Israel
ORF1ab_1001_I	ORF1ab	1001	SRR14476103	3267	C	T	1	2021-02-01	Israel
ORF1ab_1708_D	ORF1ab	1708	SRR14476103	5388	C	A	1	2021-02-01	Israel
ORF1ab_2144_NA	ORF1ab	2144	SRR14476103	6696	C	+T	0,0793296	2021-02-01	Israel
ORF1ab_2230_T	ORF1ab	2230	SRR14476103	6954	T	C	1	2021-02-01	Israel
ORF1ab_3261_I	ORF1ab	3261	SRR14476103	10046	G	A	0,0601504	2021-02-01	Israel
ORF1ab_3674_NA	ORF1ab	3674	SRR14476103	11287	G	-TCTGGTTTT	0,995683	2021-02-01	Israel
ORF1ab_314_L	ORF1ab	314	SRR14476103	14408	C	T	1	2021-02-01	Israel
ORF1ab_564_K	ORF1ab	564	SRR14476103	15157	C	A	0,0555556	2021-02-01	Israel
ORF1ab_569_*	ORF1ab	569	SRR14476103	15173	C	A	0,117848	2021-02-01	Israel
ORF1ab_2172_NA	ORF1ab	2172	SRR14476103	19983	C	+T	0,0512821	2021-02-01	Israel
S_3_NA	S	3	SRR14476103	21569	G	+T	0,0712871	2021-02-01	Israel
S_5_F	S	5	SRR14476103	21575	C	T	1	2021-02-01	Israel
S_68_NA	S	68	SRR14476103	21764	A	-TACATG	0,997388	2021-02-01	Israel
S_143_NA	S	143	SRR14476103	21990	T	-TTA	0,983615	2021-02-01	Israel
S_501_Y	S	501	SRR14476103	23063	A	T	1	2021-02-01	Israel
S_570_D	S	570	SRR14476103	23271	C	A	0,997514	2021-02-01	Israel
S_614_G	S	614	SRR14476103	23403	A	G	0,999398	2021-02-01	Israel
S_681_H	S	681	SRR14476103	23604	C	A	0,999325	2021-02-01	Israel
S_716_I	S	716	SRR14476103	23709	C	T	0,999231	2021-02-01	Israel
S_982_A	S	982	SRR14476103	24506	T	G	1	2021-02-01	Israel
S_1118_H	S	1118	SRR14476103	24914	G	C	1	2021-02-01	Israel
ORF3a_151_I	ORF3a	151	SRR14476103	25844	C	T	1	2021-02-01	Israel
ORF7a_62_*	ORF7a	62	SRR14476103	27577	C	T	1	2021-02-01	Israel
ORF8_27_*	ORF8	27	SRR14476103	27972	C	T	0,999522	2021-02-01	Israel
ORF8_52_I	ORF8	52	SRR14476103	28048	G	T	0,998914	2021-02-01	Israel
ORF8_73_C	ORF8	73	SRR14476103	28111	A	G	0,999343	2021-02-01	Israel
N_3_H	N	3	SRR14476103	28280	G	C	0,999661	2021-02-01	Israel
N_3_V	N	3	SRR14476103	28281	A	T	1	2021-02-01	Israel
N_3_E	N	3	SRR14476103	28282	T	A	0,998992	2021-02-01	Israel
N_203_K	N	203	SRR14476103	28881	G	A	1	2021-02-01	Israel
N_204_R	N	204	SRR14476103	28883	G	C	1	2021-02-01	Israel
N_235_F	N	235	SRR14476103	28977	C	T	1	2021-02-01	Israel
ORF1ab_264_Y	ORF1ab	264	SRR14476104	1055	G	T	0,351541	2021-02-25	Israel
ORF1ab_415_C	ORF1ab	415	SRR14476104	1508	G	T	0,0662252	2021-02-25	Israel
ORF1ab_1001_I	ORF1ab	1001	SRR14476104	3267	C	T	0,982394	2021-02-25	Israel
ORF1ab_1178_S	ORF1ab	1178	SRR14476104	3798	T	C	0,407847	2021-02-25	Israel
ORF1ab_1708_D	ORF1ab	1708	SRR14476104	5388	C	A	0,998244	2021-02-25	Israel
ORF1ab_2144_NA	ORF1ab	2144	SRR14476104	6696	C	+T	0,0580943	2021-02-25	Israel
ORF1ab_2442_R	ORF1ab	2442	SRR14476104	7590	A	G	0,12801	2021-02-25	Israel
ORF1ab_3674_NA	ORF1ab	3674	SRR14476104	11287	G	-TCTGGTTTT	0,957952	2021-02-25	Israel
ORF1ab_222_I	ORF1ab	222	SRR14476104	14131	G	A	0,145228	2021-02-25	Israel
ORF1ab_314_L	ORF1ab	314	SRR14476104	14408	C	T	0,999713	2021-02-25	Israel
ORF1ab_434_V	ORF1ab	434	SRR14476104	14768	C	T	0,078635	2021-02-25	Israel
ORF1ab_1219_S	ORF1ab	1219	SRR14476104	17122	G	T	0,230567	2021-02-25	Israel
ORF1ab_1975_S	ORF1ab	1975	SRR14476104	19390	C	T	0,400984	2021-02-25	Israel
ORF1ab_2068_E	ORF1ab	2068	SRR14476104	19670	G	A	0,0619469	2021-02-25	Israel
ORF1ab_2333_G	ORF1ab	2333	SRR14476104	20465	A	G	0,565934	2021-02-25	Israel
S_3_NA	S	3	SRR14476104	21569	G	+T	0,0511509	2021-02-25	Israel
S_5_F	S	5	SRR14476104	21575	C	T	0,90566	2021-02-25	Israel
S_68_NA	S	68	SRR14476104	21764	A	-TACATG	0,991856	2021-02-25	Israel
S_143_NA	S	143	SRR14476104	21990	T	-TTA	0,971707	2021-02-25	Israel
S_193_L	S	193	SRR14476104	22139	G	C	0,0565553	2021-02-25	Israel
S_501_Y	S	501	SRR14476104	23063	A	T	1	2021-02-25	Israel
S_570_D	S	570	SRR14476104	23271	C	A	0,980037	2021-02-25	Israel
S_614_G	S	614	SRR14476104	23403	A	G	1	2021-02-25	Israel
S_681_H	S	681	SRR14476104	23604	C	A	0,995909	2021-02-25	Israel
S_716_I	S	716	SRR14476104	23709	C	T	0,995017	2021-02-25	Israel
S_982_A	S	982	SRR14476104	24506	T	G	0,956522	2021-02-25	Israel
S_1118_H	S	1118	SRR14476104	24914	G	C	0,998039	2021-02-25	Israel
ORF3a_151_I	ORF3a	151	SRR14476104	25844	C	T	0,990431	2021-02-25	Israel
ORF3a_272_G	ORF3a	272	SRR14476104	26206	A	G	0,0955414	2021-02-25	Israel
ORF8_27_*	ORF8	27	SRR14476104	27972	C	T	0,999223	2021-02-25	Israel
ORF8_52_I	ORF8	52	SRR14476104	28048	G	T	0,999735	2021-02-25	Israel
ORF8_68_*	ORF8	68	SRR14476104	28095	A	T	0,309948	2021-02-25	Israel
ORF8_73_C	ORF8	73	SRR14476104	28111	A	G	0,994767	2021-02-25	Israel
N_3_H	N	3	SRR14476104	28280	G	C	0,977502	2021-02-25	Israel
N_3_V	N	3	SRR14476104	28281	A	T	0,977489	2021-02-25	Israel
N_3_E	N	3	SRR14476104	28282	T	A	0,977279	2021-02-25	Israel
ORF1ab_1001_I	ORF1ab	1001	SRR14476105	3267	C	T	0,941667	2021-02-10	Israel
ORF1ab_1708_D	ORF1ab	1708	SRR14476105	5388	C	A	0,979695	2021-02-10	Israel
ORF1ab_2230_T	ORF1ab	2230	SRR14476105	6954	T	C	0,913043	2021-02-10	Israel
ORF1ab_2780_L	ORF1ab	2780	SRR14476105	8603	T	C	0,22409	2021-02-10	Israel
ORF1ab_3261_I	ORF1ab	3261	SRR14476105	10046	G	A	0,799242	2021-02-10	Israel
ORF1ab_3273_F	ORF1ab	3273	SRR14476105	10083	C	T	0,0637584	2021-02-10	Israel
ORF1ab_3674_NA	ORF1ab	3674	SRR14476105	11287	G	-TCTGGTTTT	0,956502	2021-02-10	Israel
ORF1ab_314_L	ORF1ab	314	SRR14476105	14408	C	T	1	2021-02-10	Israel
ORF1ab_414_T	ORF1ab	414	SRR14476105	14707	G	A	0,0725191	2021-02-10	Israel
ORF1ab_569_*	ORF1ab	569	SRR14476105	15173	C	A	0,101911	2021-02-10	Israel
ORF1ab_1383_R	ORF1ab	1383	SRR14476105	17615	A	G	0,195602	2021-02-10	Israel
ORF1ab_2333_G	ORF1ab	2333	SRR14476105	20465	A	G	0,569921	2021-02-10	Israel
S_3_NA	S	3	SRR14476105	21569	G	+T	0,132653	2021-02-10	Israel
S_5_F	S	5	SRR14476105	21575	C	T	0,993119	2021-02-10	Israel
S_68_NA	S	68	SRR14476105	21764	A	-TACATG	0,970535	2021-02-10	Israel
S_143_NA	S	143	SRR14476105	21990	T	-TTA	0,942667	2021-02-10	Israel
S_176_F	S	176	SRR14476105	22088	C	T	0,0822943	2021-02-10	Israel
S_570_D	S	570	SRR14476105	23271	C	A	0,913002	2021-02-10	Israel
S_614_G	S	614	SRR14476105	23403	A	G	0,999493	2021-02-10	Israel
S_640_F	S	640	SRR14476105	23481	C	T	0,188631	2021-02-10	Israel
S_647_S	S	647	SRR14476105	23501	G	T	0,148431	2021-02-10	Israel
S_681_H	S	681	SRR14476105	23604	C	A	0,994258	2021-02-10	Israel
S_716_I	S	716	SRR14476105	23709	C	T	0,993559	2021-02-10	Israel
S_982_A	S	982	SRR14476105	24506	T	G	0,946237	2021-02-10	Israel
S_1118_H	S	1118	SRR14476105	24914	G	C	0,981409	2021-02-10	Israel
S_1243_F	S	1243	SRR14476105	25290	G	T	0,0880952	2021-02-10	Israel
ORF3a_15_F	ORF3a	15	SRR14476105	25437	G	T	0,143312	2021-02-10	Israel
ORF3a_151_I	ORF3a	151	SRR14476105	25844	C	T	0,916667	2021-02-10	Israel
ORF8_27_*	ORF8	27	SRR14476105	27972	C	T	0,986111	2021-02-10	Israel
ORF8_52_I	ORF8	52	SRR14476105	28048	G	T	0,985451	2021-02-10	Israel
ORF8_73_C	ORF8	73	SRR14476105	28111	A	G	0,955086	2021-02-10	Israel
N_3_H	N	3	SRR14476105	28280	G	C	0,945587	2021-02-10	Israel
N_3_V	N	3	SRR14476105	28281	A	T	0,947139	2021-02-10	Israel
N_3_E	N	3	SRR14476105	28282	T	A	0,947725	2021-02-10	Israel
ORF1ab_568_I	ORF1ab	568	SRR14476106	1968	C	T	0,99588	2021-02-09	Israel
ORF1ab_1158_L	ORF1ab	1158	SRR14476106	3738	C	T	1	2021-02-09	Israel
ORF1ab_1895_N	ORF1ab	1895	SRR14476106	5950	G	T	0,991429	2021-02-09	Israel
ORF1ab_2115_T	ORF1ab	2115	SRR14476106	6609	G	C	0,999061	2021-02-09	Israel
ORF1ab_2144_NA	ORF1ab	2144	SRR14476106	6696	C	+T	0,0849421	2021-02-09	Israel
ORF1ab_3533_D	ORF1ab	3533	SRR14476106	10864	A	C	1	2021-02-09	Israel
ORF1ab_71_N	ORF1ab	71	SRR14476106	13678	T	A	0,0540233	2021-02-09	Israel
ORF1ab_314_L	ORF1ab	314	SRR14476106	14408	C	T	1	2021-02-09	Israel
ORF1ab_564_K	ORF1ab	564	SRR14476106	15157	C	A	0,0532544	2021-02-09	Israel
ORF1ab_569_*	ORF1ab	569	SRR14476106	15173	C	A	0,0983359	2021-02-09	Israel
ORF1ab_657_I	ORF1ab	657	SRR14476106	15438	G	T	0,994553	2021-02-09	Israel
S_95_I	S	95	SRR14476106	21846	C	T	1	2021-02-09	Israel
S_614_G	S	614	SRR14476106	23403	A	G	1	2021-02-09	Israel
ORF3a_131_C	ORF3a	131	SRR14476106	25785	G	T	0,999082	2021-02-09	Israel
ORF3a_171_L	ORF3a	171	SRR14476106	25904	C	T	0,988701	2021-02-09	Israel
ORF8_67_F	ORF8	67	SRR14476106	28093	C	T	1	2021-02-09	Israel
N_203_K	N	203	SRR14476106	28881	G	A	1	2021-02-09	Israel
N_204_R	N	204	SRR14476106	28883	G	C	1	2021-02-09	Israel
N_214_V	N	214	SRR14476106	28914	G	T	0,128767	2021-02-09	Israel
N_341_Y	N	341	SRR14476106	29294	G	T	0,0848545	2021-02-09	Israel
ORF1ab_1001_I	ORF1ab	1001	SRR14476107	3267	C	T	0,999263	2021-02-09	Israel
ORF1ab_1708_D	ORF1ab	1708	SRR14476107	5388	C	A	0,999355	2021-02-09	Israel
ORF1ab_2144_NA	ORF1ab	2144	SRR14476107	6696	C	+T	0,107746	2021-02-09	Israel
ORF1ab_2230_T	ORF1ab	2230	SRR14476107	6954	T	C	1	2021-02-09	Israel
ORF1ab_3674_NA	ORF1ab	3674	SRR14476107	11287	G	-TCTGGTTTT	0,995931	2021-02-09	Israel
ORF1ab_314_L	ORF1ab	314	SRR14476107	14408	C	T	1	2021-02-09	Israel
ORF1ab_569_*	ORF1ab	569	SRR14476107	15173	C	A	0,106367	2021-02-09	Israel
ORF1ab_595_I	ORF1ab	595	SRR14476107	15251	C	T	0,911628	2021-02-09	Israel
ORF1ab_2333_G	ORF1ab	2333	SRR14476107	20465	A	G	0,2125	2021-02-09	Israel
S_3_NA	S	3	SRR14476107	21569	G	+T	0,0531496	2021-02-09	Israel
S_5_F	S	5	SRR14476107	21575	C	T	1	2021-02-09	Israel
S_68_NA	S	68	SRR14476107	21764	A	-TACATG	0,998251	2021-02-09	Israel
S_143_NA	S	143	SRR14476107	21990	T	-TTA	0,984302	2021-02-09	Israel
S_570_D	S	570	SRR14476107	23271	C	A	0,995899	2021-02-09	Israel
S_614_G	S	614	SRR14476107	23403	A	G	1	2021-02-09	Israel
S_640_F	S	640	SRR14476107	23481	C	T	0,384096	2021-02-09	Israel
S_681_H	S	681	SRR14476107	23604	C	A	1	2021-02-09	Israel
S_716_I	S	716	SRR14476107	23709	C	T	0,999274	2021-02-09	Israel
S_982_A	S	982	SRR14476107	24506	T	G	1	2021-02-09	Israel
S_1118_H	S	1118	SRR14476107	24914	G	C	1	2021-02-09	Israel
ORF3a_151_I	ORF3a	151	SRR14476107	25844	C	T	0,996965	2021-02-09	Israel
ORF7a_62_*	ORF7a	62	SRR14476107	27577	C	T	1	2021-02-09	Israel
ORF8_27_*	ORF8	27	SRR14476107	27972	C	T	1	2021-02-09	Israel
ORF8_52_I	ORF8	52	SRR14476107	28048	G	T	1	2021-02-09	Israel
ORF8_73_C	ORF8	73	SRR14476107	28111	A	G	0,999469	2021-02-09	Israel
N_3_H	N	3	SRR14476107	28280	G	C	0,999139	2021-02-09	Israel
N_3_V	N	3	SRR14476107	28281	A	T	0,999139	2021-02-09	Israel
N_3_E	N	3	SRR14476107	28282	T	A	0,997713	2021-02-09	Israel
ORF1ab_1386_C	ORF1ab	1386	SRR14476109	4421	C	T	0,94095	2021-02-01	Israel
ORF1ab_2144_NA	ORF1ab	2144	SRR14476109	6696	C	+T	0,0923913	2021-02-01	Israel
ORF1ab_2662_G	ORF1ab	2662	SRR14476109	8250	A	G	0,949318	2021-02-01	Israel
ORF1ab_3261_I	ORF1ab	3261	SRR14476109	10046	G	A	0,1	2021-02-01	Israel
ORF1ab_3653_F	ORF1ab	3653	SRR14476109	11222	G	T	0,905251	2021-02-01	Israel
ORF1ab_3674_NA	ORF1ab	3674	SRR14476109	11287	G	-TCTGGTTTT	0,0961098	2021-02-01	Israel
ORF1ab_3737_V	ORF1ab	3737	SRR14476109	11474	A	G	1	2021-02-01	Israel
ORF1ab_314_L	ORF1ab	314	SRR14476109	14408	C	T	1	2021-02-01	Israel
ORF1ab_564_K	ORF1ab	564	SRR14476109	15157	C	A	0,0701754	2021-02-01	Israel
ORF1ab_569_*	ORF1ab	569	SRR14476109	15173	C	A	0,114159	2021-02-01	Israel
S_5_F	S	5	SRR14476109	21575	C	T	0,12037	2021-02-01	Israel
S_570_D	S	570	SRR14476109	23271	C	A	0,0835735	2021-02-01	Israel
S_614_G	S	614	SRR14476109	23403	A	G	1	2021-02-01	Israel
ORF3a_223_I	ORF3a	223	SRR14476109	26060	C	T	1	2021-02-01	Israel
N_3_H	N	3	SRR14476109	28280	G	C	0,142857	2021-02-01	Israel
N_3_V	N	3	SRR14476109	28281	A	T	0,143044	2021-02-01	Israel
N_3_E	N	3	SRR14476109	28282	T	A	0,142301	2021-02-01	Israel
N_194_L	N	194	SRR14476109	28854	C	T	0,982394	2021-02-01	Israel
ORF1ab_1001_I	ORF1ab	1001	SRR14476110	3267	C	T	1	2021-02-02	Israel
ORF1ab_1708_D	ORF1ab	1708	SRR14476110	5388	C	A	1	2021-02-02	Israel
ORF1ab_2230_T	ORF1ab	2230	SRR14476110	6954	T	C	1	2021-02-02	Israel
ORF1ab_3261_I	ORF1ab	3261	SRR14476110	10046	G	A	0,13948	2021-02-02	Israel
ORF1ab_3674_NA	ORF1ab	3674	SRR14476110	11287	G	-TCTGGTTTT	0,991728	2021-02-02	Israel
ORF1ab_314_L	ORF1ab	314	SRR14476110	14408	C	T	0,997475	2021-02-02	Israel
ORF1ab_569_*	ORF1ab	569	SRR14476110	15173	C	A	0,0661841	2021-02-02	Israel
ORF1ab_2333_G	ORF1ab	2333	SRR14476110	20465	A	G	0,0664207	2021-02-02	Israel
S_3_NA	S	3	SRR14476110	21569	G	+T	0,0790123	2021-02-02	Israel
S_5_F	S	5	SRR14476110	21575	C	T	1	2021-02-02	Israel
S_68_NA	S	68	SRR14476110	21764	A	-TACATG	0,999158	2021-02-02	Israel
S_143_NA	S	143	SRR14476110	21990	T	-TTA	0,987448	2021-02-02	Israel
S_570_D	S	570	SRR14476110	23271	C	A	1	2021-02-02	Israel
S_614_G	S	614	SRR14476110	23403	A	G	0,999228	2021-02-02	Israel
S_681_H	S	681	SRR14476110	23604	C	A	0,997778	2021-02-02	Israel
S_716_I	S	716	SRR14476110	23709	C	T	1	2021-02-02	Israel
S_982_A	S	982	SRR14476110	24506	T	G	0,997951	2021-02-02	Israel
S_1118_H	S	1118	SRR14476110	24914	G	C	1	2021-02-02	Israel
ORF3a_151_I	ORF3a	151	SRR14476110	25844	C	T	1	2021-02-02	Israel
ORF7a_62_*	ORF7a	62	SRR14476110	27577	C	T	1	2021-02-02	Israel
ORF8_27_*	ORF8	27	SRR14476110	27972	C	T	1	2021-02-02	Israel
ORF8_52_I	ORF8	52	SRR14476110	28048	G	T	1	2021-02-02	Israel
ORF8_73_C	ORF8	73	SRR14476110	28111	A	G	0,999409	2021-02-02	Israel
N_3_H	N	3	SRR14476110	28280	G	C	1	2021-02-02	Israel
N_3_V	N	3	SRR14476110	28281	A	T	1	2021-02-02	Israel
N_3_E	N	3	SRR14476110	28282	T	A	0,999638	2021-02-02	Israel
N_203_K	N	203	SRR14476110	28881	G	A	1	2021-02-02	Israel
N_204_R	N	204	SRR14476110	28883	G	C	1	2021-02-02	Israel
N_235_F	N	235	SRR14476110	28977	C	T	1	2021-02-02	Israel
ORF1ab_1001_I	ORF1ab	1001	SRR14476113	3267	C	T	0,992997	2021-02-25	Israel
ORF1ab_1316_V	ORF1ab	1316	SRR14476113	4212	C	T	0,0819936	2021-02-25	Israel
ORF1ab_1708_D	ORF1ab	1708	SRR14476113	5388	C	A	1	2021-02-25	Israel
ORF1ab_2144_NA	ORF1ab	2144	SRR14476113	6696	C	+T	0,053383	2021-02-25	Israel
ORF1ab_2230_T	ORF1ab	2230	SRR14476113	6954	T	C	1	2021-02-25	Israel
ORF1ab_3261_I	ORF1ab	3261	SRR14476113	10046	G	A	0,546763	2021-02-25	Israel
ORF1ab_3674_NA	ORF1ab	3674	SRR14476113	11287	G	-TCTGGTTTT	0,991582	2021-02-25	Israel
ORF1ab_314_L	ORF1ab	314	SRR14476113	14408	C	T	1	2021-02-25	Israel
ORF1ab_434_V	ORF1ab	434	SRR14476113	14768	C	T	0,399294	2021-02-25	Israel
ORF1ab_595_I	ORF1ab	595	SRR14476113	15251	C	T	0,455191	2021-02-25	Israel
ORF1ab_2333_G	ORF1ab	2333	SRR14476113	20465	A	G	0,29697	2021-02-25	Israel
S_3_NA	S	3	SRR14476113	21569	G	+T	0,104369	2021-02-25	Israel
S_5_F	S	5	SRR14476113	21575	C	T	0,950156	2021-02-25	Israel
S_68_NA	S	68	SRR14476113	21764	A	-TACATG	0,994609	2021-02-25	Israel
S_143_NA	S	143	SRR14476113	21990	T	-TTA	0,938005	2021-02-25	Israel
S_570_D	S	570	SRR14476113	23271	C	A	0,983697	2021-02-25	Israel
S_614_G	S	614	SRR14476113	23403	A	G	1	2021-02-25	Israel
S_681_H	S	681	SRR14476113	23604	C	A	1	2021-02-25	Israel
S_716_I	S	716	SRR14476113	23709	C	T	1	2021-02-25	Israel
S_982_A	S	982	SRR14476113	24506	T	G	1	2021-02-25	Israel
S_1118_H	S	1118	SRR14476113	24914	G	C	0,998747	2021-02-25	Israel
ORF3a_151_I	ORF3a	151	SRR14476113	25844	C	T	0,917221	2021-02-25	Israel
ORF7a_62_*	ORF7a	62	SRR14476113	27577	C	T	0,763636	2021-02-25	Israel
ORF8_27_*	ORF8	27	SRR14476113	27972	C	T	0,9993	2021-02-25	Israel
ORF8_52_I	ORF8	52	SRR14476113	28048	G	T	0,999272	2021-02-25	Israel
ORF8_68_*	ORF8	68	SRR14476113	28095	A	T	0,597384	2021-02-25	Israel
ORF8_73_C	ORF8	73	SRR14476113	28111	A	G	0,998411	2021-02-25	Israel
N_3_H	N	3	SRR14476113	28280	G	C	0,995812	2021-02-25	Israel
N_3_V	N	3	SRR14476113	28281	A	T	0,995959	2021-02-25	Israel
N_3_E	N	3	SRR14476113	28282	T	A	0,996861	2021-02-25	Israel
N_195_I	N	195	SRR14476113	28857	G	T	0,123153	2021-02-25	Israel
N_203_K	N	203	SRR14476113	28881	G	A	1	2021-02-25	Israel
N_204_R	N	204	SRR14476113	28883	G	C	1	2021-02-25	Israel
N_235_F	N	235	SRR14476113	28977	C	T	1	2021-02-25	Israel
N_267_S	N	267	SRR14476113	29072	G	T	0,257182	2021-02-25	Israel
ORF1ab_1001_I	ORF1ab	1001	SRR14476114	3267	C	T	1	2021-02-10	Israel
ORF1ab_1708_D	ORF1ab	1708	SRR14476114	5388	C	A	1	2021-02-10	Israel
ORF1ab_2144_NA	ORF1ab	2144	SRR14476114	6696	C	+T	0,0804307	2021-02-10	Israel
ORF1ab_2230_T	ORF1ab	2230	SRR14476114	6954	T	C	1	2021-02-10	Israel
ORF1ab_3674_NA	ORF1ab	3674	SRR14476114	11287	G	-TCTGGTTTT	0,997952	2021-02-10	Israel
ORF1ab_314_L	ORF1ab	314	SRR14476114	14408	C	T	1	2021-02-10	Israel
ORF1ab_564_K	ORF1ab	564	SRR14476114	15157	C	A	0,0705882	2021-02-10	Israel
ORF1ab_569_*	ORF1ab	569	SRR14476114	15173	C	A	0,109959	2021-02-10	Israel
S_3_NA	S	3	SRR14476114	21569	G	+T	0,0688889	2021-02-10	Israel
S_5_F	S	5	SRR14476114	21575	C	T	0,998069	2021-02-10	Israel
S_68_NA	S	68	SRR14476114	21764	A	-TACATG	0,997541	2021-02-10	Israel
S_143_NA	S	143	SRR14476114	21990	T	-TTA	0,989564	2021-02-10	Israel
S_501_Y	S	501	SRR14476114	23063	A	T	1	2021-02-10	Israel
S_570_D	S	570	SRR14476114	23271	C	A	0,99949	2021-02-10	Israel
S_614_G	S	614	SRR14476114	23403	A	G	1	2021-02-10	Israel
S_681_H	S	681	SRR14476114	23604	C	A	1	2021-02-10	Israel
S_716_I	S	716	SRR14476114	23709	C	T	1	2021-02-10	Israel
S_982_A	S	982	SRR14476114	24506	T	G	1	2021-02-10	Israel
S_1118_H	S	1118	SRR14476114	24914	G	C	0,999252	2021-02-10	Israel
ORF3a_151_I	ORF3a	151	SRR14476114	25844	C	T	1	2021-02-10	Israel
ORF7a_62_*	ORF7a	62	SRR14476114	27577	C	T	1	2021-02-10	Israel
ORF8_27_*	ORF8	27	SRR14476114	27972	C	T	1	2021-02-10	Israel
ORF8_52_I	ORF8	52	SRR14476114	28048	G	T	1	2021-02-10	Israel
ORF8_73_C	ORF8	73	SRR14476114	28111	A	G	0,999644	2021-02-10	Israel
N_3_H	N	3	SRR14476114	28280	G	C	0,999393	2021-02-10	Israel
N_3_V	N	3	SRR14476114	28281	A	T	0,999392	2021-02-10	Israel
N_3_E	N	3	SRR14476114	28282	T	A	1	2021-02-10	Israel
N_203_K	N	203	SRR14476114	28881	G	A	1	2021-02-10	Israel
N_204_R	N	204	SRR14476114	28883	G	C	0,998167	2021-02-10	Israel
N_235_F	N	235	SRR14476114	28977	C	T	1	2021-02-10	Israel
ORF1ab_1001_I	ORF1ab	1001	SRR14476115	3267	C	T	1	2021-02-07	Israel
ORF1ab_1708_D	ORF1ab	1708	SRR14476115	5388	C	A	1	2021-02-07	Israel
ORF1ab_2144_NA	ORF1ab	2144	SRR14476115	6696	C	+T	0,07393	2021-02-07	Israel
ORF1ab_2230_T	ORF1ab	2230	SRR14476115	6954	T	C	1	2021-02-07	Israel
ORF1ab_3674_NA	ORF1ab	3674	SRR14476115	11287	G	-TCTGGTTTT	0,99541	2021-02-07	Israel
ORF1ab_314_L	ORF1ab	314	SRR14476115	14408	C	T	1	2021-02-07	Israel
ORF1ab_569_*	ORF1ab	569	SRR14476115	15173	C	A	0,0627279	2021-02-07	Israel
S_3_NA	S	3	SRR14476115	21569	G	+T	0,0688956	2021-02-07	Israel
S_5_F	S	5	SRR14476115	21575	C	T	0,996737	2021-02-07	Israel
S_68_NA	S	68	SRR14476115	21764	A	-TACATG	0,99878	2021-02-07	Israel
S_143_NA	S	143	SRR14476115	21990	T	-TTA	0,990297	2021-02-07	Israel
S_501_Y	S	501	SRR14476115	23063	A	T	1	2021-02-07	Israel
S_570_D	S	570	SRR14476115	23271	C	A	0,999606	2021-02-07	Israel
S_614_G	S	614	SRR14476115	23403	A	G	0,999613	2021-02-07	Israel
S_681_H	S	681	SRR14476115	23604	C	A	1	2021-02-07	Israel
S_716_I	S	716	SRR14476115	23709	C	T	0,999199	2021-02-07	Israel
S_982_A	S	982	SRR14476115	24506	T	G	0,996591	2021-02-07	Israel
S_1118_H	S	1118	SRR14476115	24914	G	C	0,998909	2021-02-07	Israel
ORF3a_33_S	ORF3a	33	SRR14476115	25489	G	T	0,159858	2021-02-07	Israel
ORF3a_151_I	ORF3a	151	SRR14476115	25844	C	T	1	2021-02-07	Israel
ORF7a_62_*	ORF7a	62	SRR14476115	27577	C	T	1	2021-02-07	Israel
ORF8_27_*	ORF8	27	SRR14476115	27972	C	T	0,999318	2021-02-07	Israel
ORF8_52_I	ORF8	52	SRR14476115	28048	G	T	0,999298	2021-02-07	Israel
ORF8_73_C	ORF8	73	SRR14476115	28111	A	G	1	2021-02-07	Israel
N_3_H	N	3	SRR14476115	28280	G	C	1	2021-02-07	Israel
N_3_V	N	3	SRR14476115	28281	A	T	1	2021-02-07	Israel
N_3_E	N	3	SRR14476115	28282	T	A	0,998369	2021-02-07	Israel
N_203_K	N	203	SRR14476115	28881	G	A	1	2021-02-07	Israel
N_204_R	N	204	SRR14476115	28883	G	C	0,998603	2021-02-07	Israel
N_235_F	N	235	SRR14476115	28977	C	T	1	2021-02-07	Israel
ORF1ab_627_I	ORF1ab	627	SRR14476116	2144	G	A	0,116041	2021-02-07	Israel
ORF1ab_1001_I	ORF1ab	1001	SRR14476116	3267	C	T	1	2021-02-07	Israel
ORF1ab_1708_D	ORF1ab	1708	SRR14476116	5388	C	A	1	2021-02-07	Israel
ORF1ab_2144_NA	ORF1ab	2144	SRR14476116	6696	C	+T	0,0800604	2021-02-07	Israel
ORF1ab_2230_T	ORF1ab	2230	SRR14476116	6954	T	C	1	2021-02-07	Israel
ORF1ab_3603_NA	ORF1ab	3603	SRR14476116	11074	C	+T	0,05209	2021-02-07	Israel
ORF1ab_3674_NA	ORF1ab	3674	SRR14476116	11287	G	-TCTGGTTTT	1	2021-02-07	Israel
ORF1ab_314_L	ORF1ab	314	SRR14476116	14408	C	T	0,995984	2021-02-07	Israel
ORF1ab_569_*	ORF1ab	569	SRR14476116	15173	C	A	0,0537634	2021-02-07	Israel
ORF1ab_2333_G	ORF1ab	2333	SRR14476116	20465	A	G	0,0512821	2021-02-07	Israel
S_5_F	S	5	SRR14476116	21575	C	T	1	2021-02-07	Israel
S_68_NA	S	68	SRR14476116	21764	A	-TACATG	0,992059	2021-02-07	Israel
S_143_NA	S	143	SRR14476116	21990	T	-TTA	0,988571	2021-02-07	Israel
S_181_V	S	181	SRR14476116	22104	G	T	0,252826	2021-02-07	Israel
S_570_D	S	570	SRR14476116	23271	C	A	1	2021-02-07	Israel
S_614_G	S	614	SRR14476116	23403	A	G	1	2021-02-07	Israel
S_681_H	S	681	SRR14476116	23604	C	A	0,998282	2021-02-07	Israel
S_716_I	S	716	SRR14476116	23709	C	T	1	2021-02-07	Israel
S_982_A	S	982	SRR14476116	24506	T	G	1	2021-02-07	Israel
S_1118_H	S	1118	SRR14476116	24914	G	C	1	2021-02-07	Israel
ORF3a_151_I	ORF3a	151	SRR14476116	25844	C	T	1	2021-02-07	Israel
ORF7a_62_*	ORF7a	62	SRR14476116	27577	C	T	1	2021-02-07	Israel
ORF8_27_*	ORF8	27	SRR14476116	27972	C	T	0,999593	2021-02-07	Israel
ORF8_52_I	ORF8	52	SRR14476116	28048	G	T	1	2021-02-07	Israel
ORF8_73_C	ORF8	73	SRR14476116	28111	A	G	0,999601	2021-02-07	Israel
N_3_H	N	3	SRR14476116	28280	G	C	1	2021-02-07	Israel
N_3_V	N	3	SRR14476116	28281	A	T	0,999893	2021-02-07	Israel
N_3_E	N	3	SRR14476116	28282	T	A	0,999787	2021-02-07	Israel
N_203_K	N	203	SRR14476116	28881	G	A	1	2021-02-07	Israel
N_204_R	N	204	SRR14476116	28883	G	C	1	2021-02-07	Israel
N_235_F	N	235	SRR14476116	28977	C	T	1	2021-02-07	Israel
ORF1ab_730_I	ORF1ab	730	SRR14476117	2453	C	A	0,992976	2021-02-08	Israel
ORF1ab_1001_I	ORF1ab	1001	SRR14476117	3267	C	T	1	2021-02-08	Israel
ORF1ab_1708_D	ORF1ab	1708	SRR14476117	5388	C	A	0,996601	2021-02-08	Israel
ORF1ab_2144_NA	ORF1ab	2144	SRR14476117	6696	C	+T	0,0836531	2021-02-08	Israel
ORF1ab_2230_T	ORF1ab	2230	SRR14476117	6954	T	C	1	2021-02-08	Israel
ORF1ab_3261_I	ORF1ab	3261	SRR14476117	10046	G	A	0,0746269	2021-02-08	Israel
ORF1ab_3674_NA	ORF1ab	3674	SRR14476117	11287	G	-TCTGGTTTT	0,999209	2021-02-08	Israel
ORF1ab_82_R	ORF1ab	82	SRR14476117	13712	A	G	0,976591	2021-02-08	Israel
ORF1ab_314_L	ORF1ab	314	SRR14476117	14408	C	T	1	2021-02-08	Israel
ORF1ab_564_K	ORF1ab	564	SRR14476117	15157	C	A	0,05	2021-02-08	Israel
ORF1ab_569_*	ORF1ab	569	SRR14476117	15173	C	A	0,120567	2021-02-08	Israel
S_3_NA	S	3	SRR14476117	21569	G	+T	0,0867446	2021-02-08	Israel
S_5_F	S	5	SRR14476117	21575	C	T	1	2021-02-08	Israel
S_68_NA	S	68	SRR14476117	21764	A	-TACATG	0,992022	2021-02-08	Israel
S_143_NA	S	143	SRR14476117	21990	T	-TTA	0,983547	2021-02-08	Israel
S_570_D	S	570	SRR14476117	23271	C	A	0,996352	2021-02-08	Israel
S_614_G	S	614	SRR14476117	23403	A	G	1	2021-02-08	Israel
S_681_H	S	681	SRR14476117	23604	C	A	1	2021-02-08	Israel
S_716_I	S	716	SRR14476117	23709	C	T	1	2021-02-08	Israel
S_982_A	S	982	SRR14476117	24506	T	G	0,99712	2021-02-08	Israel
S_1118_H	S	1118	SRR14476117	24914	G	C	1	2021-02-08	Israel
ORF3a_151_I	ORF3a	151	SRR14476117	25844	C	T	1	2021-02-08	Israel
ORF7a_62_*	ORF7a	62	SRR14476117	27577	C	T	1	2021-02-08	Israel
ORF8_27_*	ORF8	27	SRR14476117	27972	C	T	0,996107	2021-02-08	Israel
ORF8_52_I	ORF8	52	SRR14476117	28048	G	T	0,996654	2021-02-08	Israel
ORF8_73_C	ORF8	73	SRR14476117	28111	A	G	0,996513	2021-02-08	Israel
N_3_H	N	3	SRR14476117	28280	G	C	0,993341	2021-02-08	Israel
N_3_V	N	3	SRR14476117	28281	A	T	0,993145	2021-02-08	Israel
N_3_E	N	3	SRR14476117	28282	T	A	0,992771	2021-02-08	Israel
N_55_S	N	55	SRR14476117	28436	G	T	0,874155	2021-02-08	Israel
N_203_K	N	203	SRR14476117	28881	G	A	0,996795	2021-02-08	Israel
N_204_R	N	204	SRR14476117	28883	G	C	1	2021-02-08	Israel
N_235_F	N	235	SRR14476117	28977	C	T	1	2021-02-08	Israel
ORF1ab_730_I	ORF1ab	730	SRR14476118	2453	C	A	0,624786	2021-02-07	Israel
ORF1ab_793_NA	ORF1ab	793	SRR14476118	2644	C	-A	0,0521739	2021-02-07	Israel
ORF1ab_847_K	ORF1ab	847	SRR14476118	2804	G	A	0,0557185	2021-02-07	Israel
ORF1ab_1001_I	ORF1ab	1001	SRR14476118	3267	C	T	1	2021-02-07	Israel
ORF1ab_1708_D	ORF1ab	1708	SRR14476118	5388	C	A	0,998603	2021-02-07	Israel
ORF1ab_2144_NA	ORF1ab	2144	SRR14476118	6696	C	+T	0,0556769	2021-02-07	Israel
ORF1ab_2230_T	ORF1ab	2230	SRR14476118	6954	T	C	1	2021-02-07	Israel
ORF1ab_2780_L	ORF1ab	2780	SRR14476118	8603	T	C	0,116816	2021-02-07	Israel
ORF1ab_3674_NA	ORF1ab	3674	SRR14476118	11287	G	-TCTGGTTTT	0,998958	2021-02-07	Israel
ORF1ab_82_R	ORF1ab	82	SRR14476118	13712	A	G	0,695238	2021-02-07	Israel
ORF1ab_314_L	ORF1ab	314	SRR14476118	14408	C	T	1	2021-02-07	Israel
ORF1ab_569_*	ORF1ab	569	SRR14476118	15173	C	A	0,0668473	2021-02-07	Israel
ORF1ab_833_NA	ORF1ab	833	SRR14476118	15965	G	+T	0,0712803	2021-02-07	Israel
ORF1ab_1383_R	ORF1ab	1383	SRR14476118	17615	A	G	0,20868	2021-02-07	Israel
ORF1ab_2172_NA	ORF1ab	2172	SRR14476118	19983	C	+T	0,0680272	2021-02-07	Israel
ORF1ab_2333_G	ORF1ab	2333	SRR14476118	20465	A	G	0,0561404	2021-02-07	Israel
S_3_NA	S	3	SRR14476118	21569	G	+T	0,15566	2021-02-07	Israel
S_5_F	S	5	SRR14476118	21575	C	T	1	2021-02-07	Israel
S_68_NA	S	68	SRR14476118	21764	A	-TACATG	1	2021-02-07	Israel
S_143_NA	S	143	SRR14476118	21990	T	-TTA	0,979871	2021-02-07	Israel
S_457_K	S	457	SRR14476118	22932	G	A	0,0526316	2021-02-07	Israel
S_501_Y	S	501	SRR14476118	23063	A	T	1	2021-02-07	Israel
S_570_D	S	570	SRR14476118	23271	C	A	1	2021-02-07	Israel
S_614_G	S	614	SRR14476118	23403	A	G	1	2021-02-07	Israel
S_681_H	S	681	SRR14476118	23604	C	A	1	2021-02-07	Israel
S_716_I	S	716	SRR14476118	23709	C	T	1	2021-02-07	Israel
S_982_A	S	982	SRR14476118	24506	T	G	1	2021-02-07	Israel
S_1118_H	S	1118	SRR14476118	24914	G	C	0,953664	2021-02-07	Israel
ORF3a_151_I	ORF3a	151	SRR14476118	25844	C	T	0,972299	2021-02-07	Israel
ORF7a_62_*	ORF7a	62	SRR14476118	27577	C	T	1	2021-02-07	Israel
ORF8_27_*	ORF8	27	SRR14476118	27972	C	T	0,988163	2021-02-07	Israel
ORF8_52_I	ORF8	52	SRR14476118	28048	G	T	0,9875	2021-02-07	Israel
ORF8_73_C	ORF8	73	SRR14476118	28111	A	G	0,994047	2021-02-07	Israel
N_3_H	N	3	SRR14476118	28280	G	C	0,999546	2021-02-07	Israel
N_3_V	N	3	SRR14476118	28281	A	T	0,999697	2021-02-07	Israel
N_3_E	N	3	SRR14476118	28282	T	A	0,999698	2021-02-07	Israel
N_55_S	N	55	SRR14476118	28436	G	T	0,862093	2021-02-07	Israel
N_203_K	N	203	SRR14476118	28881	G	A	1	2021-02-07	Israel
N_204_R	N	204	SRR14476118	28883	G	C	1	2021-02-07	Israel
N_235_F	N	235	SRR14476118	28977	C	T	1	2021-02-07	Israel
N_260_NA	N	260	SRR14476118	29051	C	+A	0,0688108	2021-02-07	Israel
ORF1ab_193_L	ORF1ab	193	SRR14476119	843	C	T	0,999656	2021-01-24	Israel
ORF1ab_519_S	ORF1ab	519	SRR14476119	1820	G	A	1	2021-01-24	Israel
ORF1ab_2144_NA	ORF1ab	2144	SRR14476119	6696	C	+T	0,114286	2021-01-24	Israel
ORF1ab_3653_F	ORF1ab	3653	SRR14476119	11222	G	T	1	2021-01-24	Israel
ORF1ab_314_L	ORF1ab	314	SRR14476119	14408	C	T	1	2021-01-24	Israel
ORF1ab_2378_V	ORF1ab	2378	SRR14476119	20599	A	G	1	2021-01-24	Israel
S_341_NA	S	341	SRR14476119	22583	G	-TT	0,494019	2021-01-24	Israel
S_484_K	S	484	SRR14476119	23012	G	A	0,0555556	2021-01-24	Israel
S_614_G	S	614	SRR14476119	23403	A	G	1	2021-01-24	Israel
ORF3a_223_I	ORF3a	223	SRR14476119	26060	C	T	0,996705	2021-01-24	Israel
N_194_L	N	194	SRR14476119	28854	C	T	1	2021-01-24	Israel
ORF1ab_1001_I	ORF1ab	1001	SRR14476120	3267	C	T	0,966883	2021-02-02	Israel
ORF1ab_1708_D	ORF1ab	1708	SRR14476120	5388	C	A	0,981308	2021-02-02	Israel
ORF1ab_1832_E	ORF1ab	1832	SRR14476120	5759	C	G	0,0666667	2021-02-02	Israel
ORF1ab_2144_NA	ORF1ab	2144	SRR14476120	6696	C	+T	0,0759568	2021-02-02	Israel
ORF1ab_2230_T	ORF1ab	2230	SRR14476120	6954	T	C	0,992908	2021-02-02	Israel
ORF1ab_2780_L	ORF1ab	2780	SRR14476120	8603	T	C	0,124717	2021-02-02	Israel
ORF1ab_2990_D	ORF1ab	2990	SRR14476120	9235	A	T	0,0504714	2021-02-02	Israel
ORF1ab_2993_G	ORF1ab	2993	SRR14476120	9243	A	G	0,0507529	2021-02-02	Israel
ORF1ab_2993_D	ORF1ab	2993	SRR14476120	9244	A	T	0,05	2021-02-02	Israel
ORF1ab_3261_I	ORF1ab	3261	SRR14476120	10046	G	A	0,483568	2021-02-02	Israel
ORF1ab_3674_NA	ORF1ab	3674	SRR14476120	11287	G	-TCTGGTTTT	0,95183	2021-02-02	Israel
ORF1ab_314_L	ORF1ab	314	SRR14476120	14408	C	T	1	2021-02-02	Israel
ORF1ab_564_K	ORF1ab	564	SRR14476120	15157	C	A	0,0601504	2021-02-02	Israel
ORF1ab_567_W	ORF1ab	567	SRR14476120	15167	T	G	0,0558442	2021-02-02	Israel
ORF1ab_569_*	ORF1ab	569	SRR14476120	15173	C	A	0,121622	2021-02-02	Israel
ORF1ab_1383_R	ORF1ab	1383	SRR14476120	17615	A	G	0,0745228	2021-02-02	Israel
ORF1ab_2333_G	ORF1ab	2333	SRR14476120	20465	A	G	0,201961	2021-02-02	Israel
S_3_NA	S	3	SRR14476120	21569	G	+T	0,15639	2021-02-02	Israel
S_5_F	S	5	SRR14476120	21575	C	T	0,997585	2021-02-02	Israel
S_68_NA	S	68	SRR14476120	21764	A	-TACATG	0,980574	2021-02-02	Israel
S_143_NA	S	143	SRR14476120	21990	T	-TTA	0,952968	2021-02-02	Israel
S_501_Y	S	501	SRR14476120	23063	A	T	1	2021-02-02	Israel
S_570_D	S	570	SRR14476120	23271	C	A	0,947569	2021-02-02	Israel
S_614_G	S	614	SRR14476120	23403	A	G	1	2021-02-02	Israel
S_640_F	S	640	SRR14476120	23481	C	T	0,0838074	2021-02-02	Israel
S_647_S	S	647	SRR14476120	23501	G	T	0,243142	2021-02-02	Israel
S_681_H	S	681	SRR14476120	23604	C	A	0,996489	2021-02-02	Israel
S_716_I	S	716	SRR14476120	23709	C	T	0,991546	2021-02-02	Israel
S_982_A	S	982	SRR14476120	24506	T	G	0,966565	2021-02-02	Israel
S_1118_H	S	1118	SRR14476120	24914	G	C	0,992081	2021-02-02	Israel
ORF3a_15_F	ORF3a	15	SRR14476120	25437	G	T	0,0644891	2021-02-02	Israel
ORF3a_151_I	ORF3a	151	SRR14476120	25844	C	T	0,973913	2021-02-02	Israel
ORF3a_173_G	ORF3a	173	SRR14476120	25910	A	G	0,192192	2021-02-02	Israel
ORF3a_272_G	ORF3a	272	SRR14476120	26206	A	G	0,0769231	2021-02-02	Israel
ORF7a_62_*	ORF7a	62	SRR14476120	27577	C	T	0,992647	2021-02-02	Israel
ORF8_27_*	ORF8	27	SRR14476120	27972	C	T	0,992617	2021-02-02	Israel
ORF8_52_I	ORF8	52	SRR14476120	28048	G	T	0,991873	2021-02-02	Israel
ORF8_73_C	ORF8	73	SRR14476120	28111	A	G	0,974238	2021-02-02	Israel
N_3_H	N	3	SRR14476120	28280	G	C	0,954643	2021-02-02	Israel
N_3_V	N	3	SRR14476120	28281	A	T	0,956707	2021-02-02	Israel
N_3_E	N	3	SRR14476120	28282	T	A	0,956408	2021-02-02	Israel
N_203_K	N	203	SRR14476120	28881	G	A	1	2021-02-02	Israel
N_204_R	N	204	SRR14476120	28883	G	C	0,99835	2021-02-02	Israel
N_235_F	N	235	SRR14476120	28977	C	T	0,98893	2021-02-02	Israel
ORF10_8_S	ORF10	8	SRR14476120	29579	G	T	0,0662461	2021-02-02	Israel
ORF1ab_1001_I	ORF1ab	1001	SRR14476121	3267	C	T	1	2021-02-02	Israel
ORF1ab_1708_D	ORF1ab	1708	SRR14476121	5388	C	A	0,998802	2021-02-02	Israel
ORF1ab_2144_NA	ORF1ab	2144	SRR14476121	6696	C	+T	0,0518987	2021-02-02	Israel
ORF1ab_2230_T	ORF1ab	2230	SRR14476121	6954	T	C	1	2021-02-02	Israel
ORF1ab_3261_I	ORF1ab	3261	SRR14476121	10046	G	A	0,122324	2021-02-02	Israel
ORF1ab_3674_NA	ORF1ab	3674	SRR14476121	11287	G	-TCTGGTTTT	0,994229	2021-02-02	Israel
ORF1ab_314_L	ORF1ab	314	SRR14476121	14408	C	T	1	2021-02-02	Israel
ORF1ab_569_*	ORF1ab	569	SRR14476121	15173	C	A	0,0685462	2021-02-02	Israel
ORF1ab_2142_N	ORF1ab	2142	SRR14476121	19891	G	A	1	2021-02-02	Israel
S_3_NA	S	3	SRR14476121	21569	G	+T	0,0811916	2021-02-02	Israel
S_5_F	S	5	SRR14476121	21575	C	T	1	2021-02-02	Israel
S_68_NA	S	68	SRR14476121	21764	A	-TACATG	0,993676	2021-02-02	Israel
S_143_NA	S	143	SRR14476121	21990	T	-TTA	0,986837	2021-02-02	Israel
S_215_Y	S	215	SRR14476121	22205	G	T	1	2021-02-02	Israel
S_570_D	S	570	SRR14476121	23271	C	A	0,999229	2021-02-02	Israel
S_614_G	S	614	SRR14476121	23403	A	G	1	2021-02-02	Israel
S_681_H	S	681	SRR14476121	23604	C	A	0,998394	2021-02-02	Israel
S_716_I	S	716	SRR14476121	23709	C	T	0,998907	2021-02-02	Israel
S_982_A	S	982	SRR14476121	24506	T	G	0,998954	2021-02-02	Israel
S_1118_H	S	1118	SRR14476121	24914	G	C	0,999412	2021-02-02	Israel
ORF3a_151_I	ORF3a	151	SRR14476121	25844	C	T	1	2021-02-02	Israel
ORF7a_62_*	ORF7a	62	SRR14476121	27577	C	T	1	2021-02-02	Israel
ORF8_27_*	ORF8	27	SRR14476121	27972	C	T	1	2021-02-02	Israel
ORF8_52_I	ORF8	52	SRR14476121	28048	G	T	0,999466	2021-02-02	Israel
ORF8_73_C	ORF8	73	SRR14476121	28111	A	G	1	2021-02-02	Israel
N_3_H	N	3	SRR14476121	28280	G	C	1	2021-02-02	Israel
N_3_V	N	3	SRR14476121	28281	A	T	0,999133	2021-02-02	Israel
N_3_E	N	3	SRR14476121	28282	T	A	0,999568	2021-02-02	Israel
N_203_K	N	203	SRR14476121	28881	G	A	1	2021-02-02	Israel
N_204_R	N	204	SRR14476121	28883	G	C	1	2021-02-02	Israel
N_235_F	N	235	SRR14476121	28977	C	T	1	2021-02-02	Israel
ORF1ab_1001_I	ORF1ab	1001	SRR14476123	3267	C	T	0,984746	2021-02-25	Israel
ORF1ab_1708_D	ORF1ab	1708	SRR14476123	5388	C	A	1	2021-02-25	Israel
ORF1ab_2144_NA	ORF1ab	2144	SRR14476123	6696	C	+T	0,0921858	2021-02-25	Israel
ORF1ab_2230_T	ORF1ab	2230	SRR14476123	6954	T	C	1	2021-02-25	Israel
ORF1ab_2442_R	ORF1ab	2442	SRR14476123	7590	A	G	0,0863914	2021-02-25	Israel
ORF1ab_3261_I	ORF1ab	3261	SRR14476123	10046	G	A	0,402439	2021-02-25	Israel
ORF1ab_3674_NA	ORF1ab	3674	SRR14476123	11287	G	-TCTGGTTTT	0,984873	2021-02-25	Israel
ORF1ab_314_L	ORF1ab	314	SRR14476123	14408	C	T	1	2021-02-25	Israel
ORF1ab_595_I	ORF1ab	595	SRR14476123	15251	C	T	0,0679104	2021-02-25	Israel
ORF1ab_2333_G	ORF1ab	2333	SRR14476123	20465	A	G	0,0757098	2021-02-25	Israel
S_5_F	S	5	SRR14476123	21575	C	T	0,204836	2021-02-25	Israel
S_68_NA	S	68	SRR14476123	21764	A	-TACATG	0,997639	2021-02-25	Israel
S_143_NA	S	143	SRR14476123	21990	T	-TTA	0,952715	2021-02-25	Israel
S_570_D	S	570	SRR14476123	23271	C	A	0,995837	2021-02-25	Israel
S_614_G	S	614	SRR14476123	23403	A	G	0,999704	2021-02-25	Israel
S_681_H	S	681	SRR14476123	23604	C	A	1	2021-02-25	Israel
S_716_I	S	716	SRR14476123	23709	C	T	1	2021-02-25	Israel
S_982_A	S	982	SRR14476123	24506	T	G	0,99581	2021-02-25	Israel
S_1118_H	S	1118	SRR14476123	24914	G	C	0,997421	2021-02-25	Israel
ORF3a_34_M	ORF3a	34	SRR14476123	25493	C	T	0,920049	2021-02-25	Israel
ORF3a_151_I	ORF3a	151	SRR14476123	25844	C	T	1	2021-02-25	Israel
ORF7a_62_*	ORF7a	62	SRR14476123	27577	C	T	0,0964912	2021-02-25	Israel
ORF8_27_*	ORF8	27	SRR14476123	27972	C	T	0,996253	2021-02-25	Israel
ORF8_52_I	ORF8	52	SRR14476123	28048	G	T	0,996924	2021-02-25	Israel
ORF8_68_*	ORF8	68	SRR14476123	28095	A	T	0,960949	2021-02-25	Israel
ORF8_73_C	ORF8	73	SRR14476123	28111	A	G	0,994987	2021-02-25	Israel
N_3_H	N	3	SRR14476123	28280	G	C	0,98892	2021-02-25	Israel
N_3_V	N	3	SRR14476123	28281	A	T	0,989474	2021-02-25	Israel
N_3_E	N	3	SRR14476123	28282	T	A	0,989128	2021-02-25	Israel
N_203_K	N	203	SRR14476123	28881	G	A	1	2021-02-25	Israel
N_204_R	N	204	SRR14476123	28883	G	C	1	2021-02-25	Israel
N_235_F	N	235	SRR14476123	28977	C	T	1	2021-02-25	Israel
N_260_NA	N	260	SRR14476123	29051	C	+A	0,0614958	2021-02-25	Israel
ORF1ab_2490_T	ORF1ab	2490	SRR14476124	7734	T	C	1	2021-02-05	Israel
ORF1ab_2662_G	ORF1ab	2662	SRR14476124	8250	A	G	0,997074	2021-02-05	Israel
ORF1ab_2990_D	ORF1ab	2990	SRR14476124	9235	A	T	0,0524881	2021-02-05	Israel
ORF1ab_2991_T	ORF1ab	2991	SRR14476124	9237	G	C	0,0526316	2021-02-05	Israel
ORF1ab_2992_L	ORF1ab	2992	SRR14476124	9240	C	T	0,0526676	2021-02-05	Israel
ORF1ab_2993_*	ORF1ab	2993	SRR14476124	9242	G	T	0,0525597	2021-02-05	Israel
ORF1ab_2993_G	ORF1ab	2993	SRR14476124	9243	A	G	0,0527759	2021-02-05	Israel
ORF1ab_2993_D	ORF1ab	2993	SRR14476124	9244	A	T	0,05245	2021-02-05	Israel
ORF1ab_3261_I	ORF1ab	3261	SRR14476124	10046	G	A	0,0815217	2021-02-05	Israel
ORF1ab_3653_F	ORF1ab	3653	SRR14476124	11222	G	T	0,9983	2021-02-05	Israel
ORF1ab_314_L	ORF1ab	314	SRR14476124	14408	C	T	1	2021-02-05	Israel
ORF1ab_569_*	ORF1ab	569	SRR14476124	15173	C	A	0,0842161	2021-02-05	Israel
ORF1ab_2333_G	ORF1ab	2333	SRR14476124	20465	A	G	0,0756972	2021-02-05	Israel
S_614_G	S	614	SRR14476124	23403	A	G	0,998391	2021-02-05	Israel
ORF3a_223_I	ORF3a	223	SRR14476124	26060	C	T	1	2021-02-05	Israel
ORF3a_254_*	ORF3a	254	SRR14476124	26152	G	T	1	2021-02-05	Israel
N_194_L	N	194	SRR14476124	28854	C	T	0,997881	2021-02-05	Israel
ORF1ab_1401_N	ORF1ab	1401	SRR14476125	4467	C	A	1	2021-02-07	Israel
ORF1ab_2144_NA	ORF1ab	2144	SRR14476125	6696	C	+T	0,0550399	2021-02-07	Israel
ORF1ab_2490_T	ORF1ab	2490	SRR14476125	7734	T	C	1	2021-02-07	Israel
ORF1ab_2662_G	ORF1ab	2662	SRR14476125	8250	A	G	0,999554	2021-02-07	Israel
ORF1ab_3261_I	ORF1ab	3261	SRR14476125	10046	G	A	0,0656064	2021-02-07	Israel
ORF1ab_3653_F	ORF1ab	3653	SRR14476125	11222	G	T	0,999255	2021-02-07	Israel
ORF1ab_314_L	ORF1ab	314	SRR14476125	14408	C	T	1	2021-02-07	Israel
ORF1ab_569_*	ORF1ab	569	SRR14476125	15173	C	A	0,0828706	2021-02-07	Israel
S_614_G	S	614	SRR14476125	23403	A	G	0,999688	2021-02-07	Israel
ORF3a_223_I	ORF3a	223	SRR14476125	26060	C	T	1	2021-02-07	Israel
ORF3a_254_*	ORF3a	254	SRR14476125	26152	G	T	1	2021-02-07	Israel
ORF7a_70_D	ORF7a	70	SRR14476125	27602	G	A	0,236111	2021-02-07	Israel
N_194_L	N	194	SRR14476125	28854	C	T	1	2021-02-07	Israel
ORF1ab_138_V	ORF1ab	138	SRR14476126	678	C	T	0,0541743	2021-02-07	Israel
ORF1ab_642_F	ORF1ab	642	SRR14476126	2189	C	T	0,982143	2021-02-07	Israel
ORF1ab_2490_T	ORF1ab	2490	SRR14476126	7734	T	C	0,981481	2021-02-07	Israel
ORF1ab_2662_G	ORF1ab	2662	SRR14476126	8250	A	G	0,988119	2021-02-07	Israel
ORF1ab_2990_D	ORF1ab	2990	SRR14476126	9235	A	T	0,0787402	2021-02-07	Israel
ORF1ab_2991_T	ORF1ab	2991	SRR14476126	9237	G	C	0,0789474	2021-02-07	Israel
ORF1ab_2992_L	ORF1ab	2992	SRR14476126	9240	C	T	0,0773967	2021-02-07	Israel
ORF1ab_2993_*	ORF1ab	2993	SRR14476126	9242	G	T	0,0789474	2021-02-07	Israel
ORF1ab_2993_G	ORF1ab	2993	SRR14476126	9243	A	G	0,0791557	2021-02-07	Israel
ORF1ab_2993_D	ORF1ab	2993	SRR14476126	9244	A	T	0,0789707	2021-02-07	Israel
ORF1ab_3261_I	ORF1ab	3261	SRR14476126	10046	G	A	0,0929577	2021-02-07	Israel
ORF1ab_3653_F	ORF1ab	3653	SRR14476126	11222	G	T	0,984159	2021-02-07	Israel
ORF1ab_314_L	ORF1ab	314	SRR14476126	14408	C	T	1	2021-02-07	Israel
ORF1ab_569_*	ORF1ab	569	SRR14476126	15173	C	A	0,0771192	2021-02-07	Israel
S_614_G	S	614	SRR14476126	23403	A	G	1	2021-02-07	Israel
ORF3a_223_I	ORF3a	223	SRR14476126	26060	C	T	0,986063	2021-02-07	Israel
ORF3a_254_*	ORF3a	254	SRR14476126	26152	G	T	0,989437	2021-02-07	Israel
E_62_F	E	62	SRR14476126	26428	G	T	0,0815249	2021-02-07	Israel
ORF7a_47_Y	ORF7a	47	SRR14476126	27532	C	T	0,196429	2021-02-07	Israel
N_194_L	N	194	SRR14476126	28854	C	T	1	2021-02-07	Israel
ORF1ab_1001_I	ORF1ab	1001	SRR14476127	3267	C	T	0,988133	2021-02-06	Israel
ORF1ab_1228_G	ORF1ab	1228	SRR14476127	3948	A	G	0,896433	2021-02-06	Israel
ORF1ab_1708_D	ORF1ab	1708	SRR14476127	5388	C	A	0,985261	2021-02-06	Israel
ORF1ab_2144_NA	ORF1ab	2144	SRR14476127	6696	C	+T	0,134893	2021-02-06	Israel
ORF1ab_2230_T	ORF1ab	2230	SRR14476127	6954	T	C	0,988235	2021-02-06	Israel
ORF1ab_3079_V	ORF1ab	3079	SRR14476127	9501	C	T	0,158879	2021-02-06	Israel
ORF1ab_3674_NA	ORF1ab	3674	SRR14476127	11287	G	-TCTGGTTTT	0,992447	2021-02-06	Israel
ORF1ab_314_L	ORF1ab	314	SRR14476127	14408	C	T	1	2021-02-06	Israel
ORF1ab_569_*	ORF1ab	569	SRR14476127	15173	C	A	0,0862534	2021-02-06	Israel
S_3_NA	S	3	SRR14476127	21569	G	+T	0,198428	2021-02-06	Israel
S_5_F	S	5	SRR14476127	21575	C	T	1	2021-02-06	Israel
S_68_NA	S	68	SRR14476127	21764	A	-TACATG	0,984227	2021-02-06	Israel
S_143_NA	S	143	SRR14476127	21990	T	-TTA	0,97606	2021-02-06	Israel
S_570_D	S	570	SRR14476127	23271	C	A	0,999819	2021-02-06	Israel
S_614_G	S	614	SRR14476127	23403	A	G	1	2021-02-06	Israel
S_681_H	S	681	SRR14476127	23604	C	A	0,994703	2021-02-06	Israel
S_716_I	S	716	SRR14476127	23709	C	T	0,995697	2021-02-06	Israel
S_982_A	S	982	SRR14476127	24506	T	G	1	2021-02-06	Israel
S_1118_H	S	1118	SRR14476127	24914	G	C	0,995222	2021-02-06	Israel
ORF3a_151_I	ORF3a	151	SRR14476127	25844	C	T	1	2021-02-06	Israel
ORF7a_62_*	ORF7a	62	SRR14476127	27577	C	T	1	2021-02-06	Israel
ORF8_27_*	ORF8	27	SRR14476127	27972	C	T	0,9993	2021-02-06	Israel
ORF8_52_I	ORF8	52	SRR14476127	28048	G	T	0,999755	2021-02-06	Israel
ORF8_73_C	ORF8	73	SRR14476127	28111	A	G	0,999864	2021-02-06	Israel
N_3_H	N	3	SRR14476127	28280	G	C	0,998993	2021-02-06	Israel
N_3_V	N	3	SRR14476127	28281	A	T	0,995553	2021-02-06	Israel
N_3_E	N	3	SRR14476127	28282	T	A	0,99883	2021-02-06	Israel
N_203_K	N	203	SRR14476127	28881	G	A	1	2021-02-06	Israel
N_204_R	N	204	SRR14476127	28883	G	C	1	2021-02-06	Israel
N_235_F	N	235	SRR14476127	28977	C	T	1	2021-02-06	Israel
ORF1ab_1001_I	ORF1ab	1001	SRR14476128	3267	C	T	0,875776	2021-01-27	Israel
ORF1ab_1040_NA	ORF1ab	1040	SRR14476128	3385	T	+A	0,0546185	2021-01-27	Israel
ORF1ab_1473_V	ORF1ab	1473	SRR14476128	4683	C	T	0,0643107	2021-01-27	Israel
ORF1ab_1708_D	ORF1ab	1708	SRR14476128	5388	C	A	1	2021-01-27	Israel
ORF1ab_2144_NA	ORF1ab	2144	SRR14476128	6696	C	+T	0,102524	2021-01-27	Israel
ORF1ab_2230_T	ORF1ab	2230	SRR14476128	6954	T	C	1	2021-01-27	Israel
ORF1ab_2627_N	ORF1ab	2627	SRR14476128	8144	G	A	0,105354	2021-01-27	Israel
ORF1ab_3261_I	ORF1ab	3261	SRR14476128	10046	G	A	0,298507	2021-01-27	Israel
ORF1ab_3452_K	ORF1ab	3452	SRR14476128	10619	C	A	0,078373	2021-01-27	Israel
ORF1ab_3606_F	ORF1ab	3606	SRR14476128	11083	G	T	0,174379	2021-01-27	Israel
ORF1ab_3674_NA	ORF1ab	3674	SRR14476128	11287	G	-TCTGGTTTT	0,936205	2021-01-27	Israel
ORF1ab_3739_NA	ORF1ab	3739	SRR14476128	11481	C	-T	0,0517241	2021-01-27	Israel
ORF1ab_3849_NA	ORF1ab	3849	SRR14476128	11812	C	+A	0,0671351	2021-01-27	Israel
ORF1ab_3_R	ORF1ab	3	SRR14476128	13474	T	C	0,0754717	2021-01-27	Israel
ORF1ab_314_L	ORF1ab	314	SRR14476128	14408	C	T	1	2021-01-27	Israel
ORF1ab_569_*	ORF1ab	569	SRR14476128	15173	C	A	0,0582315	2021-01-27	Israel
ORF1ab_657_I	ORF1ab	657	SRR14476128	15438	G	T	0,0660112	2021-01-27	Israel
ORF1ab_1573_I	ORF1ab	1573	SRR14476128	18186	G	T	1	2021-01-27	Israel
S_3_NA	S	3	SRR14476128	21569	G	+T	0,160057	2021-01-27	Israel
S_5_F	S	5	SRR14476128	21575	C	T	0,793814	2021-01-27	Israel
S_68_NA	S	68	SRR14476128	21764	A	-TACATG	0,999092	2021-01-27	Israel
S_143_NA	S	143	SRR14476128	21990	T	-TTA	0,95444	2021-01-27	Israel
S_570_D	S	570	SRR14476128	23271	C	A	0,972563	2021-01-27	Israel
S_614_G	S	614	SRR14476128	23403	A	G	0,999647	2021-01-27	Israel
S_681_H	S	681	SRR14476128	23604	C	A	1	2021-01-27	Israel
S_716_I	S	716	SRR14476128	23709	C	T	1	2021-01-27	Israel
S_822_F	S	822	SRR14476128	24026	C	T	0,0576631	2021-01-27	Israel
S_982_A	S	982	SRR14476128	24506	T	G	0,987209	2021-01-27	Israel
S_1118_H	S	1118	SRR14476128	24914	G	C	1	2021-01-27	Israel
ORF3a_151_I	ORF3a	151	SRR14476128	25844	C	T	1	2021-01-27	Israel
ORF8_27_*	ORF8	27	SRR14476128	27972	C	T	1	2021-01-27	Israel
ORF8_52_I	ORF8	52	SRR14476128	28048	G	T	0,999607	2021-01-27	Israel
ORF8_73_C	ORF8	73	SRR14476128	28111	A	G	0,986608	2021-01-27	Israel
N_3_H	N	3	SRR14476128	28280	G	C	0,987391	2021-01-27	Israel
N_3_V	N	3	SRR14476128	28281	A	T	0,987382	2021-01-27	Israel
N_3_E	N	3	SRR14476128	28282	T	A	0,987365	2021-01-27	Israel
N_203_K	N	203	SRR14476128	28881	G	A	1	2021-01-27	Israel
N_204_R	N	204	SRR14476128	28883	G	C	1	2021-01-27	Israel
N_235_F	N	235	SRR14476128	28977	C	T	1	2021-01-27	Israel
N_260_NA	N	260	SRR14476128	29051	C	+A	0,11785	2021-01-27	Israel
ORF1ab_131_V	ORF1ab	131	SRR14476129	657	C	T	0,0528846	2021-01-27	Israel
ORF1ab_1001_I	ORF1ab	1001	SRR14476129	3267	C	T	1	2021-01-27	Israel
ORF1ab_1640_S	ORF1ab	1640	SRR14476129	5183	C	T	0,131829	2021-01-27	Israel
ORF1ab_1708_D	ORF1ab	1708	SRR14476129	5388	C	A	0,996149	2021-01-27	Israel
ORF1ab_2144_NA	ORF1ab	2144	SRR14476129	6696	C	+T	0,098986	2021-01-27	Israel
ORF1ab_2230_T	ORF1ab	2230	SRR14476129	6954	T	C	1	2021-01-27	Israel
ORF1ab_3261_I	ORF1ab	3261	SRR14476129	10046	G	A	0,222772	2021-01-27	Israel
ORF1ab_3603_NA	ORF1ab	3603	SRR14476129	11074	C	+T	0,0518868	2021-01-27	Israel
ORF1ab_3674_NA	ORF1ab	3674	SRR14476129	11287	G	-TCTGGTTTT	0,999608	2021-01-27	Israel
ORF1ab_314_L	ORF1ab	314	SRR14476129	14408	C	T	1	2021-01-27	Israel
ORF1ab_833_NA	ORF1ab	833	SRR14476129	15965	G	+T	0,0507292	2021-01-27	Israel
ORF1ab_1573_I	ORF1ab	1573	SRR14476129	18186	G	T	0,994891	2021-01-27	Israel
S_3_NA	S	3	SRR14476129	21569	G	+T	0,12963	2021-01-27	Israel
S_4_NA	S	4	SRR14476129	21574	T	-C	0,0660099	2021-01-27	Israel
S_5_F	S	5	SRR14476129	21575	C	T	1	2021-01-27	Israel
S_68_NA	S	68	SRR14476129	21764	A	-TACATG	0,964953	2021-01-27	Israel
S_143_NA	S	143	SRR14476129	21990	T	-TTA	0,95954	2021-01-27	Israel
S_570_D	S	570	SRR14476129	23271	C	A	1	2021-01-27	Israel
S_614_G	S	614	SRR14476129	23403	A	G	0,999691	2021-01-27	Israel
S_681_H	S	681	SRR14476129	23604	C	A	0,988906	2021-01-27	Israel
S_716_I	S	716	SRR14476129	23709	C	T	0,986814	2021-01-27	Israel
S_873_H	S	873	SRR14476129	24179	T	C	0,135257	2021-01-27	Israel
S_982_A	S	982	SRR14476129	24506	T	G	0,998855	2021-01-27	Israel
S_1118_H	S	1118	SRR14476129	24914	G	C	0,997052	2021-01-27	Israel
ORF3a_151_I	ORF3a	151	SRR14476129	25844	C	T	1	2021-01-27	Israel
ORF7a_62_*	ORF7a	62	SRR14476129	27577	C	T	1	2021-01-27	Israel
ORF8_27_*	ORF8	27	SRR14476129	27972	C	T	0,999642	2021-01-27	Israel
ORF8_52_I	ORF8	52	SRR14476129	28048	G	T	0,99924	2021-01-27	Israel
ORF8_73_C	ORF8	73	SRR14476129	28111	A	G	0,993285	2021-01-27	Israel
N_3_H	N	3	SRR14476129	28280	G	C	0,996152	2021-01-27	Israel
N_3_V	N	3	SRR14476129	28281	A	T	0,996058	2021-01-27	Israel
N_3_E	N	3	SRR14476129	28282	T	A	0,995886	2021-01-27	Israel
N_203_K	N	203	SRR14476129	28881	G	A	0,998179	2021-01-27	Israel
N_204_R	N	204	SRR14476129	28883	G	C	1	2021-01-27	Israel
N_235_F	N	235	SRR14476129	28977	C	T	1	2021-01-27	Israel
N_260_NA	N	260	SRR14476129	29051	C	+A	0,0554631	2021-01-27	Israel
ORF1ab_2088_K	ORF1ab	2088	SRR14476130	6527	G	A	0,999142	2021-01-23	Israel
ORF1ab_2144_NA	ORF1ab	2144	SRR14476130	6696	C	+T	0,0566265	2021-01-23	Israel
ORF1ab_3736_F	ORF1ab	3736	SRR14476130	11471	C	T	0,0536082	2021-01-23	Israel
ORF1ab_167_V	ORF1ab	167	SRR14476130	13967	C	T	0,999491	2021-01-23	Israel
ORF1ab_314_L	ORF1ab	314	SRR14476130	14408	C	T	1	2021-01-23	Israel
ORF1ab_370_S	ORF1ab	370	SRR14476130	14575	G	T	1	2021-01-23	Israel
ORF1ab_569_*	ORF1ab	569	SRR14476130	15173	C	A	0,0524194	2021-01-23	Israel
ORF1ab_657_I	ORF1ab	657	SRR14476130	15438	G	T	1	2021-01-23	Israel
ORF1ab_1067_I	ORF1ab	1067	SRR14476130	16667	C	T	1	2021-01-23	Israel
ORF1ab_1273_L	ORF1ab	1273	SRR14476130	17285	C	T	0,558409	2021-01-23	Israel
S_27_S	S	27	SRR14476130	21641	G	T	1	2021-01-23	Israel
S_614_G	S	614	SRR14476130	23403	A	G	1	2021-01-23	Israel
S_681_H	S	681	SRR14476130	23604	C	A	0,99894	2021-01-23	Israel
ORF3a_131_C	ORF3a	131	SRR14476130	25785	G	T	1	2021-01-23	Israel
N_203_K	N	203	SRR14476130	28881	G	A	1	2021-01-23	Israel
N_204_R	N	204	SRR14476130	28883	G	C	1	2021-01-23	Israel
N_260_NA	N	260	SRR14476130	29051	C	+A	0,0632008	2021-01-23	Israel
N_365_S	N	365	SRR14476130	29366	C	T	0,149254	2021-01-23	Israel
ORF1ab_264_Y	ORF1ab	264	SRR14476131	1055	G	T	0,103624	2021-03-02	Israel
ORF1ab_1001_I	ORF1ab	1001	SRR14476131	3267	C	T	0,994689	2021-03-02	Israel
ORF1ab_1108_Y	ORF1ab	1108	SRR14476131	3587	C	T	0,687368	2021-03-02	Israel
ORF1ab_1178_S	ORF1ab	1178	SRR14476131	3798	T	C	0,118451	2021-03-02	Israel
ORF1ab_1213_L	ORF1ab	1213	SRR14476131	3903	C	T	0,0519031	2021-03-02	Israel
ORF1ab_1708_D	ORF1ab	1708	SRR14476131	5388	C	A	0,998956	2021-03-02	Israel
ORF1ab_1998_I	ORF1ab	1998	SRR14476131	6258	C	T	0,355932	2021-03-02	Israel
ORF1ab_2144_NA	ORF1ab	2144	SRR14476131	6696	C	+T	0,0738708	2021-03-02	Israel
ORF1ab_2230_T	ORF1ab	2230	SRR14476131	6954	T	C	1	2021-03-02	Israel
ORF1ab_3261_I	ORF1ab	3261	SRR14476131	10046	G	A	0,0897436	2021-03-02	Israel
ORF1ab_3674_NA	ORF1ab	3674	SRR14476131	11287	G	-TCTGGTTTT	0,993078	2021-03-02	Israel
ORF1ab_3695_T	ORF1ab	3695	SRR14476131	11349	T	C	0,587588	2021-03-02	Israel
ORF1ab_314_L	ORF1ab	314	SRR14476131	14408	C	T	1	2021-03-02	Israel
ORF1ab_434_V	ORF1ab	434	SRR14476131	14768	C	T	0,110359	2021-03-02	Israel
ORF1ab_595_I	ORF1ab	595	SRR14476131	15251	C	T	0,0939193	2021-03-02	Israel
ORF1ab_1975_S	ORF1ab	1975	SRR14476131	19390	C	T	0,0760626	2021-03-02	Israel
ORF1ab_2321_S	ORF1ab	2321	SRR14476131	20428	C	T	0,942966	2021-03-02	Israel
ORF1ab_2333_G	ORF1ab	2333	SRR14476131	20465	A	G	0,119863	2021-03-02	Israel
S_3_NA	S	3	SRR14476131	21569	G	+T	0,0656455	2021-03-02	Israel
S_5_F	S	5	SRR14476131	21575	C	T	0,996875	2021-03-02	Israel
S_68_NA	S	68	SRR14476131	21764	A	-TACATG	0,992958	2021-03-02	Israel
S_143_NA	S	143	SRR14476131	21990	T	-TTA	0,974912	2021-03-02	Israel
S_570_D	S	570	SRR14476131	23271	C	A	0,993176	2021-03-02	Israel
S_614_G	S	614	SRR14476131	23403	A	G	1	2021-03-02	Israel
S_681_H	S	681	SRR14476131	23604	C	A	0,996896	2021-03-02	Israel
S_716_I	S	716	SRR14476131	23709	C	T	0,997441	2021-03-02	Israel
S_982_A	S	982	SRR14476131	24506	T	G	1	2021-03-02	Israel
S_1118_H	S	1118	SRR14476131	24914	G	C	0,991503	2021-03-02	Israel
ORF3a_151_I	ORF3a	151	SRR14476131	25844	C	T	0,998221	2021-03-02	Israel
ORF7a_62_*	ORF7a	62	SRR14476131	27577	C	T	1	2021-03-02	Israel
ORF8_27_*	ORF8	27	SRR14476131	27972	C	T	0,999642	2021-03-02	Israel
ORF8_52_I	ORF8	52	SRR14476131	28048	G	T	0,99704	2021-03-02	Israel
ORF8_68_*	ORF8	68	SRR14476131	28095	A	T	0,0848574	2021-03-02	Israel
ORF8_73_C	ORF8	73	SRR14476131	28111	A	G	0,998	2021-03-02	Israel
N_3_H	N	3	SRR14476131	28280	G	C	0,995614	2021-03-02	Israel
N_3_V	N	3	SRR14476131	28281	A	T	0,995805	2021-03-02	Israel
N_3_E	N	3	SRR14476131	28282	T	A	0,995619	2021-03-02	Israel
N_203_K	N	203	SRR14476131	28881	G	A	1	2021-03-02	Israel
N_204_R	N	204	SRR14476131	28883	G	C	0,996454	2021-03-02	Israel
N_235_F	N	235	SRR14476131	28977	C	T	1	2021-03-02	Israel
ORF1ab_885_L	ORF1ab	885	SRR14476132	2919	C	T	0,981168	2021-01-30	Israel
ORF1ab_3261_I	ORF1ab	3261	SRR14476132	10046	G	A	0,106109	2021-01-30	Israel
ORF1ab_151_N	ORF1ab	151	SRR14476132	13920	G	T	0,974199	2021-01-30	Israel
ORF1ab_314_L	ORF1ab	314	SRR14476132	14408	C	T	1	2021-01-30	Israel
ORF1ab_569_*	ORF1ab	569	SRR14476132	15173	C	A	0,0739488	2021-01-30	Israel
ORF1ab_657_I	ORF1ab	657	SRR14476132	15438	G	T	0,997955	2021-01-30	Israel
ORF1ab_2333_G	ORF1ab	2333	SRR14476132	20465	A	G	0,0848765	2021-01-30	Israel
S_614_G	S	614	SRR14476132	23403	A	G	0,999658	2021-01-30	Israel
S_879_S	S	879	SRR14476132	24197	G	T	0,980469	2021-01-30	Israel
S_936_Y	S	936	SRR14476132	24368	G	T	0,983438	2021-01-30	Israel
ORF3a_72_T	ORF3a	72	SRR14476132	25606	G	A	0,963116	2021-01-30	Israel
ORF3a_90_F	ORF3a	90	SRR14476132	25660	G	T	0,981432	2021-01-30	Israel
ORF3a_131_C	ORF3a	131	SRR14476132	25785	G	T	0,992481	2021-01-30	Israel
ORF3a_171_L	ORF3a	171	SRR14476132	25904	C	T	0,984252	2021-01-30	Israel
E_69_I	E	69	SRR14476132	26450	G	T	0,996419	2021-01-30	Israel
ORF8_65_NA	ORF8	65	SRR14476132	28086	G	-CTGGTT	0,972382	2021-01-30	Israel
N_203_K	N	203	SRR14476132	28881	G	A	1	2021-01-30	Israel
N_204_R	N	204	SRR14476132	28883	G	C	0,985149	2021-01-30	Israel
ORF1ab_1763_N	ORF1ab	1763	SRR14476133	5554	G	T	1	2021-01-30	Israel
ORF1ab_2144_NA	ORF1ab	2144	SRR14476133	6696	C	+T	0,0790766	2021-01-30	Israel
ORF1ab_2497_N	ORF1ab	2497	SRR14476133	7756	G	T	1	2021-01-30	Israel
ORF1ab_2633_L	ORF1ab	2633	SRR14476133	8162	T	C	0,998928	2021-01-30	Israel
ORF1ab_3261_I	ORF1ab	3261	SRR14476133	10046	G	A	0,122222	2021-01-30	Israel
ORF1ab_314_L	ORF1ab	314	SRR14476133	14408	C	T	1	2021-01-30	Israel
ORF1ab_569_*	ORF1ab	569	SRR14476133	15173	C	A	0,0525148	2021-01-30	Israel
ORF1ab_657_I	ORF1ab	657	SRR14476133	15438	G	T	1	2021-01-30	Israel
S_118_I	S	118	SRR14476133	21914	C	A	0,99929	2021-01-30	Israel
S_614_G	S	614	SRR14476133	23403	A	G	1	2021-01-30	Israel
S_677_H	S	677	SRR14476133	23593	G	T	1	2021-01-30	Israel
S_681_R	S	681	SRR14476133	23604	C	G	0,999278	2021-01-30	Israel
S_1219_V	S	1219	SRR14476133	25218	G	T	0,998944	2021-01-30	Israel
ORF3a_131_C	ORF3a	131	SRR14476133	25785	G	T	1	2021-01-30	Israel
ORF3a_171_L	ORF3a	171	SRR14476133	25904	C	T	0,992554	2021-01-30	Israel
N_203_K	N	203	SRR14476133	28881	G	A	1	2021-01-30	Israel
N_204_R	N	204	SRR14476133	28883	G	C	1	2021-01-30	Israel
ORF1ab_106_A	ORF1ab	106	SRR14476134	582	T	C	0,999491	2021-01-30	Israel
ORF1ab_958_R	ORF1ab	958	SRR14476134	3138	A	G	0,999433	2021-01-30	Israel
ORF1ab_1073_R	ORF1ab	1073	SRR14476134	3482	G	A	1	2021-01-30	Israel
ORF1ab_2144_NA	ORF1ab	2144	SRR14476134	6696	C	+T	0,0958399	2021-01-30	Israel
ORF1ab_2832_T	ORF1ab	2832	SRR14476134	8759	G	A	1	2021-01-30	Israel
ORF1ab_3221_I	ORF1ab	3221	SRR14476134	9928	G	T	1	2021-01-30	Israel
ORF1ab_3261_I	ORF1ab	3261	SRR14476134	10046	G	A	0,141689	2021-01-30	Israel
ORF1ab_314_L	ORF1ab	314	SRR14476134	14408	C	T	1	2021-01-30	Israel
ORF1ab_657_I	ORF1ab	657	SRR14476134	15438	G	T	1	2021-01-30	Israel
ORF1ab_1567_S	ORF1ab	1567	SRR14476134	18166	C	T	1	2021-01-30	Israel
ORF1ab_1727_L	ORF1ab	1727	SRR14476134	18647	C	T	0,999049	2021-01-30	Israel
S_26_H	S	26	SRR14476134	21639	C	A	1	2021-01-30	Israel
S_95_I	S	95	SRR14476134	21846	C	T	0,0764045	2021-01-30	Israel
S_614_G	S	614	SRR14476134	23403	A	G	1	2021-01-30	Israel
S_622_F	S	622	SRR14476134	23426	G	T	0,99929	2021-01-30	Israel
ORF3a_131_C	ORF3a	131	SRR14476134	25785	G	T	1	2021-01-30	Israel
ORF3a_267_S	ORF3a	267	SRR14476134	26191	C	T	0,996694	2021-01-30	Israel
ORF8_11_K	ORF8	11	SRR14476134	27925	C	A	1	2021-01-30	Israel
N_203_K	N	203	SRR14476134	28881	G	A	1	2021-01-30	Israel
N_204_R	N	204	SRR14476134	28883	G	C	1	2021-01-30	Israel
N_414_S	N	414	SRR14476134	29513	G	T	0,999647	2021-01-30	Israel
ORF1ab_193_L	ORF1ab	193	SRR14476135	843	C	T	1	2021-01-23	Israel
ORF1ab_2144_NA	ORF1ab	2144	SRR14476135	6696	C	+T	0,0711514	2021-01-23	Israel
ORF1ab_3653_F	ORF1ab	3653	SRR14476135	11222	G	T	1	2021-01-23	Israel
ORF1ab_314_L	ORF1ab	314	SRR14476135	14408	C	T	0,998102	2021-01-23	Israel
ORF1ab_2378_V	ORF1ab	2378	SRR14476135	20599	A	G	1	2021-01-23	Israel
S_614_G	S	614	SRR14476135	23403	A	G	1	2021-01-23	Israel
ORF3a_223_I	ORF3a	223	SRR14476135	26060	C	T	1	2021-01-23	Israel
N_194_L	N	194	SRR14476135	28854	C	T	1	2021-01-23	Israel
N_260_NA	N	260	SRR14476135	29051	C	+A	0,059919	2021-01-23	Israel
ORF1ab_1001_I	ORF1ab	1001	SRR14476136	3267	C	T	0,986892	2021-02-10	Israel
ORF1ab_1316_V	ORF1ab	1316	SRR14476136	4212	C	T	0,0706671	2021-02-10	Israel
ORF1ab_1708_D	ORF1ab	1708	SRR14476136	5388	C	A	0,975904	2021-02-10	Israel
ORF1ab_2144_NA	ORF1ab	2144	SRR14476136	6696	C	+T	0,0977901	2021-02-10	Israel
ORF1ab_2199_NA	ORF1ab	2199	SRR14476136	6861	C	-A	0,0520833	2021-02-10	Israel
ORF1ab_2230_T	ORF1ab	2230	SRR14476136	6954	T	C	1	2021-02-10	Israel
ORF1ab_3261_I	ORF1ab	3261	SRR14476136	10046	G	A	0,348624	2021-02-10	Israel
ORF1ab_3674_NA	ORF1ab	3674	SRR14476136	11287	G	-TCTGGTTTT	0,998409	2021-02-10	Israel
ORF1ab_258_R	ORF1ab	258	SRR14476136	14240	A	G	0,441611	2021-02-10	Israel
ORF1ab_314_L	ORF1ab	314	SRR14476136	14408	C	T	0,998165	2021-02-10	Israel
ORF1ab_329_I	ORF1ab	329	SRR14476136	14452	G	A	0,107468	2021-02-10	Israel
ORF1ab_569_*	ORF1ab	569	SRR14476136	15173	C	A	0,109601	2021-02-10	Israel
ORF1ab_595_I	ORF1ab	595	SRR14476136	15251	C	T	0,0571429	2021-02-10	Israel
ORF1ab_2323_N	ORF1ab	2323	SRR14476136	20434	G	A	0,685393	2021-02-10	Israel
ORF1ab_2333_G	ORF1ab	2333	SRR14476136	20465	A	G	0,0871795	2021-02-10	Israel
ORF1ab_2490_M	ORF1ab	2490	SRR14476136	20936	C	T	0,314286	2021-02-10	Israel
S_3_NA	S	3	SRR14476136	21569	G	+T	0,0772487	2021-02-10	Israel
S_31_NA	S	31	SRR14476136	21654	C	+T	0,0936375	2021-02-10	Israel
S_68_NA	S	68	SRR14476136	21764	A	-TACATG	0,980215	2021-02-10	Israel
S_75_R	S	75	SRR14476136	21785	G	C	0,102095	2021-02-10	Israel
S_143_NA	S	143	SRR14476136	21990	T	-TTA	0,979139	2021-02-10	Israel
S_570_D	S	570	SRR14476136	23271	C	A	0,999732	2021-02-10	Israel
S_614_G	S	614	SRR14476136	23403	A	G	1	2021-02-10	Israel
S_640_F	S	640	SRR14476136	23481	C	T	0,0560083	2021-02-10	Israel
S_681_H	S	681	SRR14476136	23604	C	A	0,979487	2021-02-10	Israel
S_716_I	S	716	SRR14476136	23709	C	T	0,978791	2021-02-10	Israel
S_982_A	S	982	SRR14476136	24506	T	G	1	2021-02-10	Israel
S_1118_H	S	1118	SRR14476136	24914	G	C	0,972772	2021-02-10	Israel
ORF3a_151_I	ORF3a	151	SRR14476136	25844	C	T	0,143472	2021-02-10	Israel
ORF8_27_*	ORF8	27	SRR14476136	27972	C	T	0,995725	2021-02-10	Israel
ORF8_52_I	ORF8	52	SRR14476136	28048	G	T	0,995443	2021-02-10	Israel
ORF8_68_*	ORF8	68	SRR14476136	28095	A	T	0,682159	2021-02-10	Israel
ORF8_73_C	ORF8	73	SRR14476136	28111	A	G	0,993115	2021-02-10	Israel
N_3_H	N	3	SRR14476136	28280	G	C	1	2021-02-10	Israel
N_3_V	N	3	SRR14476136	28281	A	T	0,999764	2021-02-10	Israel
N_3_E	N	3	SRR14476136	28282	T	A	0,999882	2021-02-10	Israel
N_203_K	N	203	SRR14476136	28881	G	A	1	2021-02-10	Israel
N_204_R	N	204	SRR14476136	28883	G	C	1	2021-02-10	Israel
N_235_F	N	235	SRR14476136	28977	C	T	1	2021-02-10	Israel
ORF1ab_891_I	ORF1ab	891	SRR14476137	2937	C	T	0,0534351	2021-02-10	Israel
ORF1ab_1001_I	ORF1ab	1001	SRR14476137	3267	C	T	0,999116	2021-02-10	Israel
ORF1ab_1708_D	ORF1ab	1708	SRR14476137	5388	C	A	1	2021-02-10	Israel
ORF1ab_1854_I	ORF1ab	1854	SRR14476137	5826	C	T	0,998145	2021-02-10	Israel
ORF1ab_2144_NA	ORF1ab	2144	SRR14476137	6696	C	+T	0,0740157	2021-02-10	Israel
ORF1ab_2230_T	ORF1ab	2230	SRR14476137	6954	T	C	1	2021-02-10	Israel
ORF1ab_3674_NA	ORF1ab	3674	SRR14476137	11287	G	-TCTGGTTTT	0,992218	2021-02-10	Israel
ORF1ab_314_L	ORF1ab	314	SRR14476137	14408	C	T	1	2021-02-10	Israel
ORF1ab_564_K	ORF1ab	564	SRR14476137	15157	C	A	0,0675676	2021-02-10	Israel
ORF1ab_569_*	ORF1ab	569	SRR14476137	15173	C	A	0,110084	2021-02-10	Israel
S_3_NA	S	3	SRR14476137	21569	G	+TTTT	0,146396	2021-02-10	Israel
S_3_NA	S	3	SRR14476137	21569	G	+TTT	0,666667	2021-02-10	Israel
S_3_NA	S	3	SRR14476137	21569	G	+TT	0,0923423	2021-02-10	Israel
S_68_NA	S	68	SRR14476137	21764	A	-TACATG	0,999399	2021-02-10	Israel
S_143_NA	S	143	SRR14476137	21990	T	-TTA	0,987296	2021-02-10	Israel
S_570_D	S	570	SRR14476137	23271	C	A	0,99951	2021-02-10	Israel
S_614_G	S	614	SRR14476137	23403	A	G	0,999515	2021-02-10	Israel
S_681_H	S	681	SRR14476137	23604	C	A	1	2021-02-10	Israel
S_716_I	S	716	SRR14476137	23709	C	T	1	2021-02-10	Israel
S_982_A	S	982	SRR14476137	24506	T	G	1	2021-02-10	Israel
S_1118_H	S	1118	SRR14476137	24914	G	C	1	2021-02-10	Israel
ORF3a_151_I	ORF3a	151	SRR14476137	25844	C	T	1	2021-02-10	Israel
ORF7a_62_*	ORF7a	62	SRR14476137	27577	C	T	1	2021-02-10	Israel
ORF8_27_*	ORF8	27	SRR14476137	27972	C	T	1	2021-02-10	Israel
ORF8_52_I	ORF8	52	SRR14476137	28048	G	T	0,999362	2021-02-10	Israel
ORF8_73_C	ORF8	73	SRR14476137	28111	A	G	1	2021-02-10	Israel
N_3_H	N	3	SRR14476137	28280	G	C	0,999687	2021-02-10	Israel
N_3_V	N	3	SRR14476137	28281	A	T	0,998746	2021-02-10	Israel
N_3_E	N	3	SRR14476137	28282	T	A	1	2021-02-10	Israel
N_203_K	N	203	SRR14476137	28881	G	A	0,998565	2021-02-10	Israel
N_204_R	N	204	SRR14476137	28883	G	C	1	2021-02-10	Israel
N_235_F	N	235	SRR14476137	28977	C	T	1	2021-02-10	Israel
N_260_NA	N	260	SRR14476137	29051	C	+A	0,0533522	2021-02-10	Israel
ORF1ab_193_L	ORF1ab	193	SRR14476138	843	C	T	0,0557769	2021-01-27	Israel
ORF1ab_677_A	ORF1ab	677	SRR14476138	2294	A	G	0,943396	2021-01-27	Israel
ORF1ab_1820_I	ORF1ab	1820	SRR14476138	5724	C	T	0,957006	2021-01-27	Israel
ORF1ab_2144_NA	ORF1ab	2144	SRR14476138	6696	C	+T	0,0790043	2021-01-27	Israel
ORF1ab_3075_N	ORF1ab	3075	SRR14476138	9489	G	A	0,939117	2021-01-27	Israel
ORF1ab_3653_F	ORF1ab	3653	SRR14476138	11222	G	T	0,0523438	2021-01-27	Israel
ORF1ab_314_L	ORF1ab	314	SRR14476138	14408	C	T	1	2021-01-27	Israel
ORF1ab_370_S	ORF1ab	370	SRR14476138	14575	G	T	0,933486	2021-01-27	Israel
ORF1ab_657_I	ORF1ab	657	SRR14476138	15438	G	T	0,921708	2021-01-27	Israel
S_614_G	S	614	SRR14476138	23403	A	G	1	2021-01-27	Israel
S_681_H	S	681	SRR14476138	23604	C	A	0,942211	2021-01-27	Israel
ORF3a_131_C	ORF3a	131	SRR14476138	25785	G	T	0,952837	2021-01-27	Israel
ORF8_52_I	ORF8	52	SRR14476138	28048	G	T	0,0505051	2021-01-27	Israel
N_203_K	N	203	SRR14476138	28881	G	A	0,962179	2021-01-27	Israel
N_204_R	N	204	SRR14476138	28883	G	C	0,962709	2021-01-27	Israel
ORF1ab_1244_K	ORF1ab	1244	SRR14476139	3995	G	A	1	2021-01-27	Israel
ORF1ab_1763_N	ORF1ab	1763	SRR14476139	5554	G	T	1	2021-01-27	Israel
ORF1ab_2144_NA	ORF1ab	2144	SRR14476139	6696	C	+T	0,0739949	2021-01-27	Israel
ORF1ab_2633_L	ORF1ab	2633	SRR14476139	8162	T	C	1	2021-01-27	Israel
ORF1ab_3261_I	ORF1ab	3261	SRR14476139	10046	G	A	0,0671256	2021-01-27	Israel
ORF1ab_314_L	ORF1ab	314	SRR14476139	14408	C	T	1	2021-01-27	Israel
ORF1ab_657_I	ORF1ab	657	SRR14476139	15438	G	T	0,99903	2021-01-27	Israel
ORF1ab_2308_C	ORF1ab	2308	SRR14476139	20389	C	T	0,998325	2021-01-27	Israel
S_118_I	S	118	SRR14476139	21914	C	A	1	2021-01-27	Israel
S_614_G	S	614	SRR14476139	23403	A	G	1	2021-01-27	Israel
S_677_H	S	677	SRR14476139	23593	G	T	0,999343	2021-01-27	Israel
S_681_R	S	681	SRR14476139	23604	C	G	0,999356	2021-01-27	Israel
ORF3a_131_C	ORF3a	131	SRR14476139	25785	G	T	1	2021-01-27	Israel
ORF3a_171_L	ORF3a	171	SRR14476139	25904	C	T	0,992554	2021-01-27	Israel
N_203_K	N	203	SRR14476139	28881	G	A	1	2021-01-27	Israel
N_204_R	N	204	SRR14476139	28883	G	C	1	2021-01-27	Israel
ORF1ab_83_NA	ORF1ab	83	SRR14476140	514	T	-GTTATG	0,956522	2021-02-07	Israel
ORF1ab_1001_I	ORF1ab	1001	SRR14476140	3267	C	T	1	2021-02-07	Israel
ORF1ab_1708_D	ORF1ab	1708	SRR14476140	5388	C	A	1	2021-02-07	Israel
ORF1ab_2144_NA	ORF1ab	2144	SRR14476140	6696	C	+T	0,0825921	2021-02-07	Israel
ORF1ab_2230_T	ORF1ab	2230	SRR14476140	6954	T	C	1	2021-02-07	Israel
ORF1ab_2273_F	ORF1ab	2273	SRR14476140	7083	C	T	0,0766182	2021-02-07	Israel
ORF1ab_3674_NA	ORF1ab	3674	SRR14476140	11287	G	-TCTGGTTTT	0,992484	2021-02-07	Israel
ORF1ab_314_L	ORF1ab	314	SRR14476140	14408	C	T	0,998534	2021-02-07	Israel
ORF1ab_569_*	ORF1ab	569	SRR14476140	15173	C	A	0,0658363	2021-02-07	Israel
S_3_NA	S	3	SRR14476140	21569	G	+T	0,0820771	2021-02-07	Israel
S_5_F	S	5	SRR14476140	21575	C	T	1	2021-02-07	Israel
S_14_H	S	14	SRR14476140	21604	G	T	1	2021-02-07	Israel
S_68_NA	S	68	SRR14476140	21764	A	-TACATG	0,997336	2021-02-07	Israel
S_143_NA	S	143	SRR14476140	21990	T	-TTA	0,986044	2021-02-07	Israel
S_501_Y	S	501	SRR14476140	23063	A	T	1	2021-02-07	Israel
S_570_D	S	570	SRR14476140	23271	C	A	0,99919	2021-02-07	Israel
S_614_G	S	614	SRR14476140	23403	A	G	1	2021-02-07	Israel
S_681_H	S	681	SRR14476140	23604	C	A	1	2021-02-07	Israel
S_716_I	S	716	SRR14476140	23709	C	T	0,999227	2021-02-07	Israel
S_982_A	S	982	SRR14476140	24506	T	G	0,99746	2021-02-07	Israel
S_1118_H	S	1118	SRR14476140	24914	G	C	1	2021-02-07	Israel
ORF3a_151_I	ORF3a	151	SRR14476140	25844	C	T	1	2021-02-07	Israel
ORF3a_260_V	ORF3a	260	SRR14476140	26170	A	G	0,998741	2021-02-07	Israel
ORF7a_62_*	ORF7a	62	SRR14476140	27577	C	T	1	2021-02-07	Israel
ORF8_27_*	ORF8	27	SRR14476140	27972	C	T	1	2021-02-07	Israel
ORF8_52_I	ORF8	52	SRR14476140	28048	G	T	1	2021-02-07	Israel
ORF8_73_C	ORF8	73	SRR14476140	28111	A	G	0,999714	2021-02-07	Israel
N_3_H	N	3	SRR14476140	28280	G	C	0,999596	2021-02-07	Israel
N_3_V	N	3	SRR14476140	28281	A	T	1	2021-02-07	Israel
N_3_E	N	3	SRR14476140	28282	T	A	0,999799	2021-02-07	Israel
N_203_K	N	203	SRR14476140	28881	G	A	1	2021-02-07	Israel
N_204_R	N	204	SRR14476140	28883	G	C	1	2021-02-07	Israel
N_235_F	N	235	SRR14476140	28977	C	T	1	2021-02-07	Israel
ORF1ab_45_Y	ORF1ab	45	SRR14476141	398	C	T	0,930419	2021-02-07	Israel
ORF1ab_1001_I	ORF1ab	1001	SRR14476141	3267	C	T	0,998365	2021-02-07	Israel
ORF1ab_1708_D	ORF1ab	1708	SRR14476141	5388	C	A	1	2021-02-07	Israel
ORF1ab_2144_NA	ORF1ab	2144	SRR14476141	6696	C	+T	0,0740984	2021-02-07	Israel
ORF1ab_2230_T	ORF1ab	2230	SRR14476141	6954	T	C	1	2021-02-07	Israel
ORF1ab_3674_NA	ORF1ab	3674	SRR14476141	11287	G	-TCTGGTTTT	0,996613	2021-02-07	Israel
ORF1ab_314_L	ORF1ab	314	SRR14476141	14408	C	T	1	2021-02-07	Israel
ORF1ab_569_*	ORF1ab	569	SRR14476141	15173	C	A	0,0762264	2021-02-07	Israel
ORF1ab_1662_V	ORF1ab	1662	SRR14476141	18452	C	T	0,997545	2021-02-07	Israel
S_3_NA	S	3	SRR14476141	21569	G	+T	0,0639594	2021-02-07	Israel
S_5_F	S	5	SRR14476141	21575	C	T	0,998208	2021-02-07	Israel
S_68_NA	S	68	SRR14476141	21764	A	-TACATG	0,998294	2021-02-07	Israel
S_143_NA	S	143	SRR14476141	21990	T	-TTA	0,987464	2021-02-07	Israel
S_501_Y	S	501	SRR14476141	23063	A	T	1	2021-02-07	Israel
S_570_D	S	570	SRR14476141	23271	C	A	0,999644	2021-02-07	Israel
S_614_G	S	614	SRR14476141	23403	A	G	0,999648	2021-02-07	Israel
S_681_H	S	681	SRR14476141	23604	C	A	1	2021-02-07	Israel
S_716_I	S	716	SRR14476141	23709	C	T	1	2021-02-07	Israel
S_982_A	S	982	SRR14476141	24506	T	G	0,998233	2021-02-07	Israel
S_1118_H	S	1118	SRR14476141	24914	G	C	1	2021-02-07	Israel
ORF3a_151_I	ORF3a	151	SRR14476141	25844	C	T	1	2021-02-07	Israel
ORF7a_54_NA	ORF7a	54	SRR14476141	27554	T	-TGCACTGACTTGCTTTAGCACTCA	0,998008	2021-02-07	Israel
ORF8_27_*	ORF8	27	SRR14476141	27972	C	T	0,999272	2021-02-07	Israel
ORF8_52_I	ORF8	52	SRR14476141	28048	G	T	0,999253	2021-02-07	Israel
ORF8_73_C	ORF8	73	SRR14476141	28111	A	G	0,999692	2021-02-07	Israel
N_3_H	N	3	SRR14476141	28280	G	C	1	2021-02-07	Israel
N_3_V	N	3	SRR14476141	28281	A	T	1	2021-02-07	Israel
N_3_E	N	3	SRR14476141	28282	T	A	0,999338	2021-02-07	Israel
N_203_K	N	203	SRR14476141	28881	G	A	1	2021-02-07	Israel
N_204_R	N	204	SRR14476141	28883	G	C	1	2021-02-07	Israel
N_235_F	N	235	SRR14476141	28977	C	T	1	2021-02-07	Israel
ORF1ab_415_C	ORF1ab	415	SRR14476142	1508	G	T	0,0520231	2021-02-25	Israel
ORF1ab_735_P	ORF1ab	735	SRR14476142	2468	G	C	0,0653595	2021-02-25	Israel
ORF1ab_1001_I	ORF1ab	1001	SRR14476142	3267	C	T	1	2021-02-25	Israel
ORF1ab_1203_V	ORF1ab	1203	SRR14476142	3872	A	G	0,157658	2021-02-25	Israel
ORF1ab_1316_V	ORF1ab	1316	SRR14476142	4212	C	T	0,12812	2021-02-25	Israel
ORF1ab_1708_D	ORF1ab	1708	SRR14476142	5388	C	A	0,997863	2021-02-25	Israel
ORF1ab_2096_T	ORF1ab	2096	SRR14476142	6552	T	C	0,0717131	2021-02-25	Israel
ORF1ab_2144_NA	ORF1ab	2144	SRR14476142	6696	C	+T	0,0964852	2021-02-25	Israel
ORF1ab_2146_F	ORF1ab	2146	SRR14476142	6701	C	T	0,283105	2021-02-25	Israel
ORF1ab_2230_T	ORF1ab	2230	SRR14476142	6954	T	C	0,973684	2021-02-25	Israel
ORF1ab_3261_I	ORF1ab	3261	SRR14476142	10046	G	A	0,767442	2021-02-25	Israel
ORF1ab_3674_NA	ORF1ab	3674	SRR14476142	11287	G	-TCTGGTTTT	0,973055	2021-02-25	Israel
ORF1ab_4083_M	ORF1ab	4083	SRR14476142	12513	C	T	0,374026	2021-02-25	Israel
ORF1ab_88_NA	ORF1ab	88	SRR14476142	13731	T	+A	0,11685	2021-02-25	Israel
ORF1ab_149_K	ORF1ab	149	SRR14476142	13914	T	G	0,0868726	2021-02-25	Israel
ORF1ab_314_L	ORF1ab	314	SRR14476142	14408	C	T	1	2021-02-25	Israel
ORF1ab_363_F	ORF1ab	363	SRR14476142	14554	C	T	0,0516129	2021-02-25	Israel
ORF1ab_434_V	ORF1ab	434	SRR14476142	14768	C	T	0,284846	2021-02-25	Israel
ORF1ab_519_NA	ORF1ab	519	SRR14476142	15022	T	-TCGCATATACAAAACGTAATGTCATCCCTACTATAACTCAAATGAATCTTAAGTATGCCATTAGTGCAAAGAATAGAGC	0,0622378	2021-02-25	Israel
ORF1ab_595_I	ORF1ab	595	SRR14476142	15251	C	T	0,204045	2021-02-25	Israel
ORF1ab_1383_R	ORF1ab	1383	SRR14476142	17615	A	G	0,0709016	2021-02-25	Israel
ORF1ab_2068_E	ORF1ab	2068	SRR14476142	19670	G	A	0,095935	2021-02-25	Israel
ORF1ab_2333_G	ORF1ab	2333	SRR14476142	20465	A	G	0,284519	2021-02-25	Israel
ORF1ab_2662_V	ORF1ab	2662	SRR14476142	21452	G	T	0,0792079	2021-02-25	Israel
ORF1ab_2673_NA	ORF1ab	2673	SRR14476142	21486	T	-A	0,118644	2021-02-25	Israel
S_3_NA	S	3	SRR14476142	21569	G	+T	0,104857	2021-02-25	Israel
S_5_F	S	5	SRR14476142	21575	C	T	1	2021-02-25	Israel
S_68_NA	S	68	SRR14476142	21764	A	-TACATG	0,976538	2021-02-25	Israel
S_75_R	S	75	SRR14476142	21785	G	C	0,143533	2021-02-25	Israel
S_143_NA	S	143	SRR14476142	21990	T	-TTA	0,974905	2021-02-25	Israel
S_193_L	S	193	SRR14476142	22139	G	C	0,105341	2021-02-25	Israel
S_570_D	S	570	SRR14476142	23271	C	A	0,986322	2021-02-25	Israel
S_614_G	S	614	SRR14476142	23403	A	G	1	2021-02-25	Israel
S_681_H	S	681	SRR14476142	23604	C	A	0,982746	2021-02-25	Israel
S_716_I	S	716	SRR14476142	23709	C	T	0,962766	2021-02-25	Israel
S_982_A	S	982	SRR14476142	24506	T	G	0,996528	2021-02-25	Israel
S_1118_H	S	1118	SRR14476142	24914	G	C	0,981308	2021-02-25	Israel
ORF3a_151_I	ORF3a	151	SRR14476142	25844	C	T	1	2021-02-25	Israel
M_44_NA	M	44	SRR14476142	26654	G	+T	0,0540309	2021-02-25	Israel
ORF8_27_*	ORF8	27	SRR14476142	27972	C	T	0,98995	2021-02-25	Israel
ORF8_52_I	ORF8	52	SRR14476142	28048	G	T	0,988889	2021-02-25	Israel
ORF8_68_*	ORF8	68	SRR14476142	28095	A	T	0,0730271	2021-02-25	Israel
ORF8_73_C	ORF8	73	SRR14476142	28111	A	G	0,985888	2021-02-25	Israel
N_3_H	N	3	SRR14476142	28280	G	C	0,994631	2021-02-25	Israel
N_3_V	N	3	SRR14476142	28281	A	T	0,994551	2021-02-25	Israel
N_3_E	N	3	SRR14476142	28282	T	A	0,994481	2021-02-25	Israel
N_202_C	N	202	SRR14476142	28877	A	T	0,151899	2021-02-25	Israel
N_202_T	N	202	SRR14476142	28878	G	C	0,15	2021-02-25	Israel
N_203_K	N	203	SRR14476142	28881	G	A	1	2021-02-25	Israel
N_204_R	N	204	SRR14476142	28883	G	C	1	2021-02-25	Israel
N_235_F	N	235	SRR14476142	28977	C	T	1	2021-02-25	Israel
N_267_S	N	267	SRR14476142	29072	G	T	0,0613763	2021-02-25	Israel
ORF1ab_391_F	ORF1ab	391	SRR14476143	1437	C	T	0,998852	2021-02-01	Israel
ORF1ab_2144_NA	ORF1ab	2144	SRR14476143	6696	C	+T	0,062797	2021-02-01	Israel
ORF1ab_2990_D	ORF1ab	2990	SRR14476143	9235	A	T	0,0546946	2021-02-01	Israel
ORF1ab_2991_T	ORF1ab	2991	SRR14476143	9237	G	C	0,0543379	2021-02-01	Israel
ORF1ab_2992_L	ORF1ab	2992	SRR14476143	9240	C	T	0,0550206	2021-02-01	Israel
ORF1ab_2993_*	ORF1ab	2993	SRR14476143	9242	G	T	0,0549702	2021-02-01	Israel
ORF1ab_2993_G	ORF1ab	2993	SRR14476143	9243	A	G	0,0546803	2021-02-01	Israel
ORF1ab_2993_D	ORF1ab	2993	SRR14476143	9244	A	T	0,0543326	2021-02-01	Israel
ORF1ab_3261_I	ORF1ab	3261	SRR14476143	10046	G	A	0,247006	2021-02-01	Israel
ORF1ab_314_L	ORF1ab	314	SRR14476143	14408	C	T	1	2021-02-01	Israel
ORF1ab_569_*	ORF1ab	569	SRR14476143	15173	C	A	0,0693069	2021-02-01	Israel
ORF1ab_2333_G	ORF1ab	2333	SRR14476143	20465	A	G	0,155072	2021-02-01	Israel
S_222_V	S	222	SRR14476143	22227	C	T	1	2021-02-01	Israel
S_614_G	S	614	SRR14476143	23403	A	G	1	2021-02-01	Israel
N_220_V	N	220	SRR14476143	28932	C	T	0,99726	2021-02-01	Israel
N_365_S	N	365	SRR14476143	29366	C	T	0,992711	2021-02-01	Israel
ORF10_30_L	ORF10	30	SRR14476143	29645	G	T	0,99777	2021-02-01	Israel
ORF1ab_1001_I	ORF1ab	1001	SRR14476144	3267	C	T	0,995833	2021-02-25	Israel
ORF1ab_1708_D	ORF1ab	1708	SRR14476144	5388	C	A	0,999408	2021-02-25	Israel
ORF1ab_2144_NA	ORF1ab	2144	SRR14476144	6696	C	+T	0,0655941	2021-02-25	Israel
ORF1ab_2230_T	ORF1ab	2230	SRR14476144	6954	T	C	1	2021-02-25	Israel
ORF1ab_3674_NA	ORF1ab	3674	SRR14476144	11287	G	-TCTGGTTTT	0,998176	2021-02-25	Israel
ORF1ab_314_L	ORF1ab	314	SRR14476144	14408	C	T	1	2021-02-25	Israel
ORF1ab_434_V	ORF1ab	434	SRR14476144	14768	C	T	0,0626058	2021-02-25	Israel
S_3_NA	S	3	SRR14476144	21569	G	+T	0,0746606	2021-02-25	Israel
S_5_F	S	5	SRR14476144	21575	C	T	0,990876	2021-02-25	Israel
S_68_NA	S	68	SRR14476144	21764	A	-TACATG	0,999595	2021-02-25	Israel
S_143_NA	S	143	SRR14476144	21990	T	-TTA	0,992354	2021-02-25	Israel
S_570_D	S	570	SRR14476144	23271	C	A	0,994402	2021-02-25	Israel
S_614_G	S	614	SRR14476144	23403	A	G	0,998953	2021-02-25	Israel
S_681_H	S	681	SRR14476144	23604	C	A	1	2021-02-25	Israel
S_716_I	S	716	SRR14476144	23709	C	T	1	2021-02-25	Israel
S_982_A	S	982	SRR14476144	24506	T	G	1	2021-02-25	Israel
S_1118_H	S	1118	SRR14476144	24914	G	C	1	2021-02-25	Israel
ORF3a_151_I	ORF3a	151	SRR14476144	25844	C	T	1	2021-02-25	Israel
ORF7a_62_*	ORF7a	62	SRR14476144	27577	C	T	1	2021-02-25	Israel
ORF8_27_*	ORF8	27	SRR14476144	27972	C	T	0,999533	2021-02-25	Israel
ORF8_52_I	ORF8	52	SRR14476144	28048	G	T	1	2021-02-25	Israel
ORF8_73_C	ORF8	73	SRR14476144	28111	A	G	0,998812	2021-02-25	Israel
N_3_H	N	3	SRR14476144	28280	G	C	0,997702	2021-02-25	Israel
N_3_V	N	3	SRR14476144	28281	A	T	0,996931	2021-02-25	Israel
N_3_E	N	3	SRR14476144	28282	T	A	0,996558	2021-02-25	Israel
N_203_K	N	203	SRR14476144	28881	G	A	1	2021-02-25	Israel
N_204_R	N	204	SRR14476144	28883	G	C	1	2021-02-25	Israel
N_229_H	N	229	SRR14476144	28960	G	T	0,943878	2021-02-25	Israel
N_235_F	N	235	SRR14476144	28977	C	T	1	2021-02-25	Israel
N_260_NA	N	260	SRR14476144	29051	C	+A	0,0582524	2021-02-25	Israel
ORF1ab_226_K	ORF1ab	226	SRR14476145	942	G	A	0,449642	2021-02-10	Israel
ORF1ab_2144_NA	ORF1ab	2144	SRR14476145	6696	C	+T	0,0882353	2021-02-10	Israel
ORF1ab_314_L	ORF1ab	314	SRR14476145	14408	C	T	1	2021-02-10	Israel
ORF1ab_370_S	ORF1ab	370	SRR14476145	14575	G	T	0,989785	2021-02-10	Israel
ORF1ab_569_*	ORF1ab	569	SRR14476145	15173	C	A	0,123005	2021-02-10	Israel
ORF1ab_657_I	ORF1ab	657	SRR14476145	15438	G	T	0,991354	2021-02-10	Israel
S_575_S	S	575	SRR14476145	23285	G	T	0,988831	2021-02-10	Israel
S_614_G	S	614	SRR14476145	23403	A	G	1	2021-02-10	Israel
S_681_H	S	681	SRR14476145	23604	C	A	1	2021-02-10	Israel
ORF3a_15_F	ORF3a	15	SRR14476145	25437	G	T	0,999414	2021-02-10	Israel
ORF3a_131_C	ORF3a	131	SRR14476145	25785	G	T	0,996819	2021-02-10	Israel
N_203_K	N	203	SRR14476145	28881	G	A	1	2021-02-10	Israel
N_204_R	N	204	SRR14476145	28883	G	C	1	2021-02-10	Israel
ORF1ab_1001_I	ORF1ab	1001	SRR14476146	3267	C	T	1	2021-02-08	Israel
ORF1ab_1708_D	ORF1ab	1708	SRR14476146	5388	C	A	1	2021-02-08	Israel
ORF1ab_2144_NA	ORF1ab	2144	SRR14476146	6696	C	+T	0,0894072	2021-02-08	Israel
ORF1ab_2230_T	ORF1ab	2230	SRR14476146	6954	T	C	1	2021-02-08	Israel
ORF1ab_3674_NA	ORF1ab	3674	SRR14476146	11287	G	-TCTGGTTTT	0,993873	2021-02-08	Israel
ORF1ab_314_L	ORF1ab	314	SRR14476146	14408	C	T	1	2021-02-08	Israel
ORF1ab_564_K	ORF1ab	564	SRR14476146	15157	C	A	0,0833333	2021-02-08	Israel
ORF1ab_569_*	ORF1ab	569	SRR14476146	15173	C	A	0,0995441	2021-02-08	Israel
ORF1ab_2172_NA	ORF1ab	2172	SRR14476146	19983	C	+T	0,0512821	2021-02-08	Israel
ORF1ab_2333_G	ORF1ab	2333	SRR14476146	20465	A	G	0,0888889	2021-02-08	Israel
S_19_I	S	19	SRR14476146	21618	C	T	1	2021-02-08	Israel
S_68_NA	S	68	SRR14476146	21764	A	-TACATG	0,996133	2021-02-08	Israel
S_143_NA	S	143	SRR14476146	21990	T	-TTA	0,983925	2021-02-08	Israel
S_570_D	S	570	SRR14476146	23271	C	A	0,999145	2021-02-08	Israel
S_614_G	S	614	SRR14476146	23403	A	G	0,99958	2021-02-08	Israel
S_681_H	S	681	SRR14476146	23604	C	A	1	2021-02-08	Israel
S_716_I	S	716	SRR14476146	23709	C	T	0,999201	2021-02-08	Israel
S_982_A	S	982	SRR14476146	24506	T	G	0,997826	2021-02-08	Israel
S_1118_H	S	1118	SRR14476146	24914	G	C	1	2021-02-08	Israel
ORF8_27_*	ORF8	27	SRR14476146	27972	C	T	0,999435	2021-02-08	Israel
ORF8_52_I	ORF8	52	SRR14476146	28048	G	T	1	2021-02-08	Israel
ORF8_68_*	ORF8	68	SRR14476146	28095	A	T	0,998244	2021-02-08	Israel
ORF8_73_C	ORF8	73	SRR14476146	28111	A	G	0,999692	2021-02-08	Israel
N_3_H	N	3	SRR14476146	28280	G	C	0,999425	2021-02-08	Israel
N_3_V	N	3	SRR14476146	28281	A	T	0,999428	2021-02-08	Israel
N_3_E	N	3	SRR14476146	28282	T	A	0,998291	2021-02-08	Israel
N_195_I	N	195	SRR14476146	28857	G	T	0,997294	2021-02-08	Israel
N_203_K	N	203	SRR14476146	28881	G	A	1	2021-02-08	Israel
N_204_R	N	204	SRR14476146	28883	G	C	1	2021-02-08	Israel
N_235_F	N	235	SRR14476146	28977	C	T	0,998489	2021-02-08	Israel
N_260_NA	N	260	SRR14476146	29051	C	+A	0,0527183	2021-02-08	Israel
ORF1ab_730_I	ORF1ab	730	SRR14476147	2453	C	A	0,88764	2021-02-07	Israel
ORF1ab_1001_I	ORF1ab	1001	SRR14476147	3267	C	T	1	2021-02-07	Israel
ORF1ab_1708_D	ORF1ab	1708	SRR14476147	5388	C	A	1	2021-02-07	Israel
ORF1ab_2144_NA	ORF1ab	2144	SRR14476147	6696	C	+T	0,0773459	2021-02-07	Israel
ORF1ab_2230_T	ORF1ab	2230	SRR14476147	6954	T	C	1	2021-02-07	Israel
ORF1ab_3674_NA	ORF1ab	3674	SRR14476147	11287	G	-TCTGGTTTT	0,999646	2021-02-07	Israel
ORF1ab_82_R	ORF1ab	82	SRR14476147	13712	A	G	0,859899	2021-02-07	Israel
ORF1ab_314_L	ORF1ab	314	SRR14476147	14408	C	T	1	2021-02-07	Israel
ORF1ab_569_*	ORF1ab	569	SRR14476147	15173	C	A	0,0820312	2021-02-07	Israel
ORF1ab_2333_G	ORF1ab	2333	SRR14476147	20465	A	G	0,134266	2021-02-07	Israel
S_3_NA	S	3	SRR14476147	21569	G	+T	0,0795918	2021-02-07	Israel
S_5_F	S	5	SRR14476147	21575	C	T	1	2021-02-07	Israel
S_68_NA	S	68	SRR14476147	21764	A	-TACATG	0,989101	2021-02-07	Israel
S_143_NA	S	143	SRR14476147	21990	T	-TTA	0,972179	2021-02-07	Israel
S_501_Y	S	501	SRR14476147	23063	A	T	1	2021-02-07	Israel
S_570_D	S	570	SRR14476147	23271	C	A	1	2021-02-07	Israel
S_614_G	S	614	SRR14476147	23403	A	G	1	2021-02-07	Israel
S_681_H	S	681	SRR14476147	23604	C	A	1	2021-02-07	Israel
S_716_I	S	716	SRR14476147	23709	C	T	1	2021-02-07	Israel
S_982_A	S	982	SRR14476147	24506	T	G	1	2021-02-07	Israel
S_1118_H	S	1118	SRR14476147	24914	G	C	1	2021-02-07	Israel
ORF3a_151_I	ORF3a	151	SRR14476147	25844	C	T	1	2021-02-07	Israel
ORF7a_62_*	ORF7a	62	SRR14476147	27577	C	T	1	2021-02-07	Israel
ORF8_27_*	ORF8	27	SRR14476147	27972	C	T	0,993895	2021-02-07	Israel
ORF8_52_I	ORF8	52	SRR14476147	28048	G	T	0,996217	2021-02-07	Israel
ORF8_73_C	ORF8	73	SRR14476147	28111	A	G	0,997818	2021-02-07	Israel
N_3_H	N	3	SRR14476147	28280	G	C	0,999678	2021-02-07	Israel
N_3_V	N	3	SRR14476147	28281	A	T	0,999679	2021-02-07	Israel
N_3_E	N	3	SRR14476147	28282	T	A	0,999358	2021-02-07	Israel
N_55_S	N	55	SRR14476147	28436	G	T	0,951359	2021-02-07	Israel
N_203_K	N	203	SRR14476147	28881	G	A	1	2021-02-07	Israel
N_204_R	N	204	SRR14476147	28883	G	C	1	2021-02-07	Israel
N_235_F	N	235	SRR14476147	28977	C	T	1	2021-02-07	Israel
ORF1ab_730_I	ORF1ab	730	SRR14476148	2453	C	A	0,770318	2021-02-07	Israel
ORF1ab_1001_I	ORF1ab	1001	SRR14476148	3267	C	T	1	2021-02-07	Israel
ORF1ab_1390_T	ORF1ab	1390	SRR14476148	4433	C	A	0,122642	2021-02-07	Israel
ORF1ab_1708_D	ORF1ab	1708	SRR14476148	5388	C	A	1	2021-02-07	Israel
ORF1ab_1767_S	ORF1ab	1767	SRR14476148	5564	G	T	0,121508	2021-02-07	Israel
ORF1ab_2144_NA	ORF1ab	2144	SRR14476148	6696	C	+T	0,0708556	2021-02-07	Israel
ORF1ab_2230_T	ORF1ab	2230	SRR14476148	6954	T	C	0,987261	2021-02-07	Israel
ORF1ab_2780_L	ORF1ab	2780	SRR14476148	8603	T	C	0,0948276	2021-02-07	Israel
ORF1ab_3674_NA	ORF1ab	3674	SRR14476148	11287	G	-TCTGGTTTT	0,986447	2021-02-07	Israel
ORF1ab_82_R	ORF1ab	82	SRR14476148	13712	A	G	0,850664	2021-02-07	Israel
ORF1ab_314_L	ORF1ab	314	SRR14476148	14408	C	T	1	2021-02-07	Israel
ORF1ab_569_*	ORF1ab	569	SRR14476148	15173	C	A	0,0796813	2021-02-07	Israel
S_3_NA	S	3	SRR14476148	21569	G	+T	0,0570866	2021-02-07	Israel
S_5_F	S	5	SRR14476148	21575	C	T	1	2021-02-07	Israel
S_68_NA	S	68	SRR14476148	21764	A	-TACATG	0,989017	2021-02-07	Israel
S_143_NA	S	143	SRR14476148	21990	T	-TTA	0,960317	2021-02-07	Israel
S_570_D	S	570	SRR14476148	23271	C	A	1	2021-02-07	Israel
S_614_G	S	614	SRR14476148	23403	A	G	1	2021-02-07	Israel
S_681_H	S	681	SRR14476148	23604	C	A	0,991561	2021-02-07	Israel
S_716_I	S	716	SRR14476148	23709	C	T	0,989979	2021-02-07	Israel
S_982_A	S	982	SRR14476148	24506	T	G	1	2021-02-07	Israel
S_1118_H	S	1118	SRR14476148	24914	G	C	1	2021-02-07	Israel
ORF3a_151_I	ORF3a	151	SRR14476148	25844	C	T	1	2021-02-07	Israel
ORF8_27_*	ORF8	27	SRR14476148	27972	C	T	0,988712	2021-02-07	Israel
ORF8_52_I	ORF8	52	SRR14476148	28048	G	T	0,990385	2021-02-07	Israel
ORF8_73_C	ORF8	73	SRR14476148	28111	A	G	0,995836	2021-02-07	Israel
N_3_H	N	3	SRR14476148	28280	G	C	1	2021-02-07	Israel
N_3_V	N	3	SRR14476148	28281	A	T	0,998771	2021-02-07	Israel
N_3_E	N	3	SRR14476148	28282	T	A	1	2021-02-07	Israel
N_55_S	N	55	SRR14476148	28436	G	T	0,929108	2021-02-07	Israel
N_203_K	N	203	SRR14476148	28881	G	A	1	2021-02-07	Israel
N_204_R	N	204	SRR14476148	28883	G	C	1	2021-02-07	Israel
N_235_F	N	235	SRR14476148	28977	C	T	1	2021-02-07	Israel
ORF1ab_730_I	ORF1ab	730	SRR14476149	2453	C	A	1	2021-02-07	Israel
ORF1ab_1001_I	ORF1ab	1001	SRR14476149	3267	C	T	0,994677	2021-02-07	Israel
ORF1ab_1708_D	ORF1ab	1708	SRR14476149	5388	C	A	1	2021-02-07	Israel
ORF1ab_2144_NA	ORF1ab	2144	SRR14476149	6696	C	+T	0,0694789	2021-02-07	Israel
ORF1ab_2230_T	ORF1ab	2230	SRR14476149	6954	T	C	1	2021-02-07	Israel
ORF1ab_3261_I	ORF1ab	3261	SRR14476149	10046	G	A	0,0547619	2021-02-07	Israel
ORF1ab_3674_NA	ORF1ab	3674	SRR14476149	11287	G	-TCTGGTTTT	0,992809	2021-02-07	Israel
ORF1ab_82_R	ORF1ab	82	SRR14476149	13712	A	G	0,999451	2021-02-07	Israel
ORF1ab_314_L	ORF1ab	314	SRR14476149	14408	C	T	1	2021-02-07	Israel
ORF1ab_569_*	ORF1ab	569	SRR14476149	15173	C	A	0,0963173	2021-02-07	Israel
ORF1ab_2333_G	ORF1ab	2333	SRR14476149	20465	A	G	0,0558559	2021-02-07	Israel
S_3_NA	S	3	SRR14476149	21569	G	+T	0,0726392	2021-02-07	Israel
S_5_F	S	5	SRR14476149	21575	C	T	0,997984	2021-02-07	Israel
S_68_NA	S	68	SRR14476149	21764	A	-TACATG	0,995623	2021-02-07	Israel
S_143_NA	S	143	SRR14476149	21990	T	-TTA	0,977567	2021-02-07	Israel
S_501_Y	S	501	SRR14476149	23063	A	T	1	2021-02-07	Israel
S_570_D	S	570	SRR14476149	23271	C	A	0,999427	2021-02-07	Israel
S_614_G	S	614	SRR14476149	23403	A	G	1	2021-02-07	Israel
S_681_H	S	681	SRR14476149	23604	C	A	0,999261	2021-02-07	Israel
S_716_I	S	716	SRR14476149	23709	C	T	0,999248	2021-02-07	Israel
S_982_A	S	982	SRR14476149	24506	T	G	0,999121	2021-02-07	Israel
S_1118_H	S	1118	SRR14476149	24914	G	C	1	2021-02-07	Israel
ORF3a_151_I	ORF3a	151	SRR14476149	25844	C	T	1	2021-02-07	Israel
ORF7a_62_*	ORF7a	62	SRR14476149	27577	C	T	0,997076	2021-02-07	Israel
ORF8_27_*	ORF8	27	SRR14476149	27972	C	T	0,997639	2021-02-07	Israel
ORF8_52_I	ORF8	52	SRR14476149	28048	G	T	0,998785	2021-02-07	Israel
ORF8_73_C	ORF8	73	SRR14476149	28111	A	G	0,999193	2021-02-07	Israel
N_3_H	N	3	SRR14476149	28280	G	C	0,998739	2021-02-07	Israel
N_3_V	N	3	SRR14476149	28281	A	T	0,998741	2021-02-07	Israel
N_3_E	N	3	SRR14476149	28282	T	A	0,998994	2021-02-07	Israel
N_55_S	N	55	SRR14476149	28436	G	T	0,991071	2021-02-07	Israel
N_203_K	N	203	SRR14476149	28881	G	A	1	2021-02-07	Israel
N_204_R	N	204	SRR14476149	28883	G	C	1	2021-02-07	Israel
N_235_F	N	235	SRR14476149	28977	C	T	0,998374	2021-02-07	Israel
ORF1ab_1001_I	ORF1ab	1001	SRR14476150	3267	C	T	1	2021-02-14	Israel
ORF1ab_1323_N	ORF1ab	1323	SRR14476150	4232	G	A	0,73918	2021-02-14	Israel
ORF1ab_1708_D	ORF1ab	1708	SRR14476150	5388	C	A	0,989083	2021-02-14	Israel
ORF1ab_1763_N	ORF1ab	1763	SRR14476150	5554	G	T	0,779798	2021-02-14	Israel
ORF1ab_2003_N	ORF1ab	2003	SRR14476150	6272	T	A	0,0578035	2021-02-14	Israel
ORF1ab_2230_T	ORF1ab	2230	SRR14476150	6954	T	C	1	2021-02-14	Israel
ORF1ab_3261_I	ORF1ab	3261	SRR14476150	10046	G	A	0,219048	2021-02-14	Israel
ORF1ab_3674_NA	ORF1ab	3674	SRR14476150	11287	G	-TCTGGTTTT	0,999427	2021-02-14	Israel
ORF1ab_314_L	ORF1ab	314	SRR14476150	14408	C	T	1	2021-02-14	Israel
ORF1ab_564_K	ORF1ab	564	SRR14476150	15157	C	A	0,0571429	2021-02-14	Israel
ORF1ab_569_*	ORF1ab	569	SRR14476150	15173	C	A	0,0890973	2021-02-14	Israel
ORF1ab_2333_G	ORF1ab	2333	SRR14476150	20465	A	G	0,083871	2021-02-14	Israel
S_3_NA	S	3	SRR14476150	21569	G	+T	0,127713	2021-02-14	Israel
S_5_F	S	5	SRR14476150	21575	C	T	1	2021-02-14	Israel
S_68_NA	S	68	SRR14476150	21764	A	-TACATG	0,998095	2021-02-14	Israel
S_143_NA	S	143	SRR14476150	21990	T	-TTA	0,97068	2021-02-14	Israel
S_214_C	S	214	SRR14476150	22202	C	T	0,931854	2021-02-14	Israel
S_501_Y	S	501	SRR14476150	23063	A	T	1	2021-02-14	Israel
S_570_D	S	570	SRR14476150	23271	C	A	0,992069	2021-02-14	Israel
S_614_G	S	614	SRR14476150	23403	A	G	1	2021-02-14	Israel
S_681_H	S	681	SRR14476150	23604	C	A	0,986791	2021-02-14	Israel
S_716_I	S	716	SRR14476150	23709	C	T	0,982115	2021-02-14	Israel
S_892_V	S	892	SRR14476150	24237	C	T	0,0732143	2021-02-14	Israel
S_982_A	S	982	SRR14476150	24506	T	G	1	2021-02-14	Israel
S_1118_H	S	1118	SRR14476150	24914	G	C	0,996375	2021-02-14	Israel
ORF3a_151_I	ORF3a	151	SRR14476150	25844	C	T	1	2021-02-14	Israel
ORF7a_62_*	ORF7a	62	SRR14476150	27577	C	T	1	2021-02-14	Israel
ORF7a_93_F	ORF7a	93	SRR14476150	27670	G	T	0,986014	2021-02-14	Israel
ORF8_27_*	ORF8	27	SRR14476150	27972	C	T	0,995808	2021-02-14	Israel
ORF8_52_I	ORF8	52	SRR14476150	28048	G	T	0,996078	2021-02-14	Israel
ORF8_73_C	ORF8	73	SRR14476150	28111	A	G	0,997732	2021-02-14	Israel
N_3_H	N	3	SRR14476150	28280	G	C	1	2021-02-14	Israel
N_3_V	N	3	SRR14476150	28281	A	T	1	2021-02-14	Israel
N_3_E	N	3	SRR14476150	28282	T	A	0,999537	2021-02-14	Israel
N_203_K	N	203	SRR14476150	28881	G	A	1	2021-02-14	Israel
N_204_R	N	204	SRR14476150	28883	G	C	1	2021-02-14	Israel
N_235_F	N	235	SRR14476150	28977	C	T	1	2021-02-14	Israel
ORF1ab_1001_I	ORF1ab	1001	SRR14476151	3267	C	T	1	2021-02-10	Israel
ORF1ab_1323_N	ORF1ab	1323	SRR14476151	4232	G	A	0,992835	2021-02-10	Israel
ORF1ab_1708_D	ORF1ab	1708	SRR14476151	5388	C	A	1	2021-02-10	Israel
ORF1ab_1763_N	ORF1ab	1763	SRR14476151	5554	G	T	0,991879	2021-02-10	Israel
ORF1ab_2144_NA	ORF1ab	2144	SRR14476151	6696	C	+T	0,0512821	2021-02-10	Israel
ORF1ab_2230_T	ORF1ab	2230	SRR14476151	6954	T	C	1	2021-02-10	Israel
ORF1ab_3674_NA	ORF1ab	3674	SRR14476151	11287	G	-TCTGGTTTT	0,996276	2021-02-10	Israel
ORF1ab_314_L	ORF1ab	314	SRR14476151	14408	C	T	1	2021-02-10	Israel
ORF1ab_569_*	ORF1ab	569	SRR14476151	15173	C	A	0,107337	2021-02-10	Israel
ORF1ab_2333_G	ORF1ab	2333	SRR14476151	20465	A	G	0,0641026	2021-02-10	Israel
ORF1ab_2490_M	ORF1ab	2490	SRR14476151	20936	C	T	0,0778302	2021-02-10	Israel
S_3_NA	S	3	SRR14476151	21569	G	+T	0,0985075	2021-02-10	Israel
S_5_F	S	5	SRR14476151	21575	C	T	1	2021-02-10	Israel
S_68_NA	S	68	SRR14476151	21764	A	-TACATG	1	2021-02-10	Israel
S_143_NA	S	143	SRR14476151	21990	T	-TTA	0,993976	2021-02-10	Israel
S_214_C	S	214	SRR14476151	22202	C	T	0,998152	2021-02-10	Israel
S_501_Y	S	501	SRR14476151	23063	A	T	1	2021-02-10	Israel
S_570_D	S	570	SRR14476151	23271	C	A	0,999252	2021-02-10	Israel
S_614_G	S	614	SRR14476151	23403	A	G	1	2021-02-10	Israel
S_681_H	S	681	SRR14476151	23604	C	A	1	2021-02-10	Israel
S_716_I	S	716	SRR14476151	23709	C	T	1	2021-02-10	Israel
S_982_A	S	982	SRR14476151	24506	T	G	0,996383	2021-02-10	Israel
S_1118_H	S	1118	SRR14476151	24914	G	C	1	2021-02-10	Israel
ORF3a_151_I	ORF3a	151	SRR14476151	25844	C	T	1	2021-02-10	Israel
ORF7a_62_*	ORF7a	62	SRR14476151	27577	C	T	1	2021-02-10	Israel
ORF7a_93_F	ORF7a	93	SRR14476151	27670	G	T	1	2021-02-10	Israel
ORF8_27_*	ORF8	27	SRR14476151	27972	C	T	1	2021-02-10	Israel
ORF8_38_H	ORF8	38	SRR14476151	28006	C	A	0,102955	2021-02-10	Israel
ORF8_52_I	ORF8	52	SRR14476151	28048	G	T	1	2021-02-10	Israel
ORF8_73_C	ORF8	73	SRR14476151	28111	A	G	1	2021-02-10	Israel
N_3_H	N	3	SRR14476151	28280	G	C	1	2021-02-10	Israel
N_3_V	N	3	SRR14476151	28281	A	T	0,999669	2021-02-10	Israel
N_3_E	N	3	SRR14476151	28282	T	A	0,99967	2021-02-10	Israel
N_203_K	N	203	SRR14476151	28881	G	A	1	2021-02-10	Israel
N_204_R	N	204	SRR14476151	28883	G	C	1	2021-02-10	Israel
N_235_F	N	235	SRR14476151	28977	C	T	1	2021-02-10	Israel
ORF1ab_1001_I	ORF1ab	1001	SRR14476152	3267	C	T	0,997582	2021-02-10	Israel
ORF1ab_1323_N	ORF1ab	1323	SRR14476152	4232	G	A	0,996201	2021-02-10	Israel
ORF1ab_1708_D	ORF1ab	1708	SRR14476152	5388	C	A	1	2021-02-10	Israel
ORF1ab_1763_N	ORF1ab	1763	SRR14476152	5554	G	T	1	2021-02-10	Israel
ORF1ab_2230_T	ORF1ab	2230	SRR14476152	6954	T	C	1	2021-02-10	Israel
ORF1ab_3261_I	ORF1ab	3261	SRR14476152	10046	G	A	0,126482	2021-02-10	Israel
ORF1ab_3674_NA	ORF1ab	3674	SRR14476152	11287	G	-TCTGGTTTT	0,989603	2021-02-10	Israel
ORF1ab_314_L	ORF1ab	314	SRR14476152	14408	C	T	1	2021-02-10	Israel
ORF1ab_569_*	ORF1ab	569	SRR14476152	15173	C	A	0,126521	2021-02-10	Israel
S_3_NA	S	3	SRR14476152	21569	G	+T	0,0575342	2021-02-10	Israel
S_5_F	S	5	SRR14476152	21575	C	T	1	2021-02-10	Israel
S_68_NA	S	68	SRR14476152	21764	A	-TACATG	0,996491	2021-02-10	Israel
S_143_NA	S	143	SRR14476152	21990	T	-TTA	0,986854	2021-02-10	Israel
S_214_C	S	214	SRR14476152	22202	C	T	0,991007	2021-02-10	Israel
S_501_Y	S	501	SRR14476152	23063	A	T	1	2021-02-10	Israel
S_570_D	S	570	SRR14476152	23271	C	A	0,997823	2021-02-10	Israel
S_614_G	S	614	SRR14476152	23403	A	G	1	2021-02-10	Israel
S_681_H	S	681	SRR14476152	23604	C	A	1	2021-02-10	Israel
S_716_I	S	716	SRR14476152	23709	C	T	1	2021-02-10	Israel
S_982_A	S	982	SRR14476152	24506	T	G	0,996146	2021-02-10	Israel
S_1118_H	S	1118	SRR14476152	24914	G	C	1	2021-02-10	Israel
ORF3a_151_I	ORF3a	151	SRR14476152	25844	C	T	1	2021-02-10	Israel
ORF7a_62_*	ORF7a	62	SRR14476152	27577	C	T	1	2021-02-10	Israel
ORF7a_93_F	ORF7a	93	SRR14476152	27670	G	T	0,995984	2021-02-10	Israel
ORF8_27_*	ORF8	27	SRR14476152	27972	C	T	1	2021-02-10	Israel
ORF8_52_I	ORF8	52	SRR14476152	28048	G	T	1	2021-02-10	Israel
ORF8_73_C	ORF8	73	SRR14476152	28111	A	G	0,999538	2021-02-10	Israel
N_3_H	N	3	SRR14476152	28280	G	C	0,999268	2021-02-10	Israel
N_3_V	N	3	SRR14476152	28281	A	T	0,999268	2021-02-10	Israel
N_3_E	N	3	SRR14476152	28282	T	A	0,998904	2021-02-10	Israel
N_203_K	N	203	SRR14476152	28881	G	A	1	2021-02-10	Israel
N_204_R	N	204	SRR14476152	28883	G	C	1	2021-02-10	Israel
N_235_F	N	235	SRR14476152	28977	C	T	1	2021-02-10	Israel
ORF1ab_1001_I	ORF1ab	1001	SRR14476153	3267	C	T	1	2021-02-01	Israel
ORF1ab_1507_F	ORF1ab	1507	SRR14476153	4784	C	T	0,874011	2021-02-01	Israel
ORF1ab_1589_I	ORF1ab	1589	SRR14476153	5031	C	T	0,0690691	2021-02-01	Israel
ORF1ab_1708_D	ORF1ab	1708	SRR14476153	5388	C	A	0,998605	2021-02-01	Israel
ORF1ab_2230_T	ORF1ab	2230	SRR14476153	6954	T	C	0,9967	2021-02-01	Israel
ORF1ab_2312_L	ORF1ab	2312	SRR14476153	7200	C	T	0,0738462	2021-02-01	Israel
ORF1ab_3261_I	ORF1ab	3261	SRR14476153	10046	G	A	0,0789474	2021-02-01	Israel
ORF1ab_3674_NA	ORF1ab	3674	SRR14476153	11287	G	-TCTGGTTTT	0,997022	2021-02-01	Israel
ORF1ab_314_L	ORF1ab	314	SRR14476153	14408	C	T	1	2021-02-01	Israel
ORF1ab_569_*	ORF1ab	569	SRR14476153	15173	C	A	0,0605381	2021-02-01	Israel
ORF1ab_2285_Y	ORF1ab	2285	SRR14476153	20320	C	T	0,880546	2021-02-01	Israel
S_3_NA	S	3	SRR14476153	21569	G	+T	0,102305	2021-02-01	Israel
S_5_F	S	5	SRR14476153	21575	C	T	1	2021-02-01	Israel
S_68_NA	S	68	SRR14476153	21764	A	-TACATG	0,998732	2021-02-01	Israel
S_143_NA	S	143	SRR14476153	21990	T	-TTA	0,955582	2021-02-01	Israel
S_501_Y	S	501	SRR14476153	23063	A	T	0,985612	2021-02-01	Israel
S_570_D	S	570	SRR14476153	23271	C	A	1	2021-02-01	Israel
S_614_G	S	614	SRR14476153	23403	A	G	1	2021-02-01	Israel
S_681_H	S	681	SRR14476153	23604	C	A	0,99226	2021-02-01	Israel
S_716_I	S	716	SRR14476153	23709	C	T	0,992806	2021-02-01	Israel
S_982_A	S	982	SRR14476153	24506	T	G	0,997315	2021-02-01	Israel
S_1118_H	S	1118	SRR14476153	24914	G	C	0,999331	2021-02-01	Israel
ORF3a_151_I	ORF3a	151	SRR14476153	25844	C	T	1	2021-02-01	Israel
ORF7a_62_*	ORF7a	62	SRR14476153	27577	C	T	1	2021-02-01	Israel
ORF8_27_*	ORF8	27	SRR14476153	27972	C	T	0,992782	2021-02-01	Israel
ORF8_52_I	ORF8	52	SRR14476153	28048	G	T	0,991878	2021-02-01	Israel
ORF8_73_C	ORF8	73	SRR14476153	28111	A	G	0,996869	2021-02-01	Israel
N_3_H	N	3	SRR14476153	28280	G	C	1	2021-02-01	Israel
N_3_V	N	3	SRR14476153	28281	A	T	0,999476	2021-02-01	Israel
N_3_E	N	3	SRR14476153	28282	T	A	1	2021-02-01	Israel
N_203_K	N	203	SRR14476153	28881	G	A	1	2021-02-01	Israel
N_204_R	N	204	SRR14476153	28883	G	C	1	2021-02-01	Israel
N_235_F	N	235	SRR14476153	28977	C	T	1	2021-02-01	Israel
N_383_L	N	383	SRR14476153	29421	C	T	0,0533981	2021-02-01	Israel
ORF1ab_1001_I	ORF1ab	1001	SRR14476154	3267	C	T	0,975415	2021-01-29	Israel
ORF1ab_1156_V	ORF1ab	1156	SRR14476154	3732	C	T	0,126869	2021-01-29	Israel
ORF1ab_1708_D	ORF1ab	1708	SRR14476154	5388	C	A	0,997619	2021-01-29	Israel
ORF1ab_2144_NA	ORF1ab	2144	SRR14476154	6696	C	+T	0,05743	2021-01-29	Israel
ORF1ab_2230_T	ORF1ab	2230	SRR14476154	6954	T	C	0,991124	2021-01-29	Israel
ORF1ab_3261_I	ORF1ab	3261	SRR14476154	10046	G	A	0,151741	2021-01-29	Israel
ORF1ab_3674_NA	ORF1ab	3674	SRR14476154	11287	G	-TCTGGTTTT	0,952452	2021-01-29	Israel
ORF1ab_314_L	ORF1ab	314	SRR14476154	14408	C	T	1	2021-01-29	Israel
ORF1ab_569_*	ORF1ab	569	SRR14476154	15173	C	A	0,0726841	2021-01-29	Israel
ORF1ab_2333_G	ORF1ab	2333	SRR14476154	20465	A	G	0,0889749	2021-01-29	Israel
S_3_NA	S	3	SRR14476154	21569	G	+T	0,0980092	2021-01-29	Israel
S_5_F	S	5	SRR14476154	21575	C	T	0,980443	2021-01-29	Israel
S_68_NA	S	68	SRR14476154	21764	A	-TACATG	0,990053	2021-01-29	Israel
S_143_NA	S	143	SRR14476154	21990	T	-TTA	0,981077	2021-01-29	Israel
S_570_D	S	570	SRR14476154	23271	C	A	0,961969	2021-01-29	Israel
S_614_G	S	614	SRR14476154	23403	A	G	0,999267	2021-01-29	Israel
S_681_H	S	681	SRR14476154	23604	C	A	0,998689	2021-01-29	Israel
S_716_I	S	716	SRR14476154	23709	C	T	0,999556	2021-01-29	Israel
S_982_A	S	982	SRR14476154	24506	T	G	0,979248	2021-01-29	Israel
S_1118_H	S	1118	SRR14476154	24914	G	C	0,998835	2021-01-29	Israel
ORF3a_151_I	ORF3a	151	SRR14476154	25844	C	T	0,960212	2021-01-29	Israel
ORF7a_62_*	ORF7a	62	SRR14476154	27577	C	T	0,990654	2021-01-29	Israel
ORF8_27_*	ORF8	27	SRR14476154	27972	C	T	0,9984	2021-01-29	Israel
ORF8_52_I	ORF8	52	SRR14476154	28048	G	T	0,998339	2021-01-29	Israel
ORF8_73_C	ORF8	73	SRR14476154	28111	A	G	0,986973	2021-01-29	Israel
N_3_H	N	3	SRR14476154	28280	G	C	0,973853	2021-01-29	Israel
N_3_V	N	3	SRR14476154	28281	A	T	0,973412	2021-01-29	Israel
N_3_E	N	3	SRR14476154	28282	T	A	0,972522	2021-01-29	Israel
N_203_K	N	203	SRR14476154	28881	G	A	1	2021-01-29	Israel
N_204_R	N	204	SRR14476154	28883	G	C	1	2021-01-29	Israel
N_235_F	N	235	SRR14476154	28977	C	T	0,969555	2021-01-29	Israel
N_267_S	N	267	SRR14476154	29072	G	T	0,985152	2021-01-29	Israel
ORF1ab_1001_I	ORF1ab	1001	SRR14476156	3267	C	T	1	2021-03-04	Israel
ORF1ab_1708_D	ORF1ab	1708	SRR14476156	5388	C	A	0,999271	2021-03-04	Israel
ORF1ab_2144_NA	ORF1ab	2144	SRR14476156	6696	C	+T	0,0811567	2021-03-04	Israel
ORF1ab_2230_T	ORF1ab	2230	SRR14476156	6954	T	C	1	2021-03-04	Israel
ORF1ab_3261_I	ORF1ab	3261	SRR14476156	10046	G	A	0,0738462	2021-03-04	Israel
ORF1ab_3674_NA	ORF1ab	3674	SRR14476156	11287	G	-TCTGGTTTT	0,989498	2021-03-04	Israel
ORF1ab_3760_L	ORF1ab	3760	SRR14476156	11543	T	C	0,996859	2021-03-04	Israel
ORF1ab_314_L	ORF1ab	314	SRR14476156	14408	C	T	1	2021-03-04	Israel
S_3_NA	S	3	SRR14476156	21569	G	+T	0,0789916	2021-03-04	Israel
S_5_F	S	5	SRR14476156	21575	C	T	1	2021-03-04	Israel
S_68_NA	S	68	SRR14476156	21764	A	-TACATG	0,999526	2021-03-04	Israel
S_143_NA	S	143	SRR14476156	21990	T	-TTA	0,975226	2021-03-04	Israel
S_570_D	S	570	SRR14476156	23271	C	A	0,989607	2021-03-04	Israel
S_614_G	S	614	SRR14476156	23403	A	G	0,998056	2021-03-04	Israel
S_681_H	S	681	SRR14476156	23604	C	A	1	2021-03-04	Israel
S_716_I	S	716	SRR14476156	23709	C	T	1	2021-03-04	Israel
S_982_A	S	982	SRR14476156	24506	T	G	1	2021-03-04	Israel
S_1118_H	S	1118	SRR14476156	24914	G	C	1	2021-03-04	Israel
ORF3a_151_I	ORF3a	151	SRR14476156	25844	C	T	1	2021-03-04	Israel
ORF7a_62_*	ORF7a	62	SRR14476156	27577	C	T	1	2021-03-04	Israel
ORF8_27_*	ORF8	27	SRR14476156	27972	C	T	1	2021-03-04	Israel
ORF8_52_I	ORF8	52	SRR14476156	28048	G	T	0,999568	2021-03-04	Israel
ORF8_73_C	ORF8	73	SRR14476156	28111	A	G	0,999797	2021-03-04	Israel
N_3_H	N	3	SRR14476156	28280	G	C	1	2021-03-04	Israel
N_3_V	N	3	SRR14476156	28281	A	T	0,999569	2021-03-04	Israel
N_3_E	N	3	SRR14476156	28282	T	A	0,998711	2021-03-04	Israel
N_203_K	N	203	SRR14476156	28881	G	A	1	2021-03-04	Israel
N_204_R	N	204	SRR14476156	28883	G	C	1	2021-03-04	Israel
N_235_F	N	235	SRR14476156	28977	C	T	1	2021-03-04	Israel
N_260_NA	N	260	SRR14476156	29051	C	+A	0,0588716	2021-03-04	Israel
ORF1ab_1001_I	ORF1ab	1001	SRR14476157	3267	C	T	0,999139	2021-03-04	Israel
ORF1ab_1708_D	ORF1ab	1708	SRR14476157	5388	C	A	1	2021-03-04	Israel
ORF1ab_2144_NA	ORF1ab	2144	SRR14476157	6696	C	+T	0,0559129	2021-03-04	Israel
ORF1ab_2230_T	ORF1ab	2230	SRR14476157	6954	T	C	1	2021-03-04	Israel
ORF1ab_3674_NA	ORF1ab	3674	SRR14476157	11287	G	-TCTGGTTTT	0,994268	2021-03-04	Israel
ORF1ab_314_L	ORF1ab	314	SRR14476157	14408	C	T	1	2021-03-04	Israel
S_3_NA	S	3	SRR14476157	21569	G	+T	0,0730731	2021-03-04	Israel
S_5_F	S	5	SRR14476157	21575	C	T	1	2021-03-04	Israel
S_68_NA	S	68	SRR14476157	21764	A	-TACATG	0,999472	2021-03-04	Israel
S_143_NA	S	143	SRR14476157	21990	T	-TTA	0,986695	2021-03-04	Israel
S_501_Y	S	501	SRR14476157	23063	A	T	1	2021-03-04	Israel
S_570_D	S	570	SRR14476157	23271	C	A	1	2021-03-04	Israel
S_614_G	S	614	SRR14476157	23403	A	G	1	2021-03-04	Israel
S_640_F	S	640	SRR14476157	23481	C	T	0,991624	2021-03-04	Israel
S_677_H	S	677	SRR14476157	23593	G	T	1	2021-03-04	Israel
S_681_H	S	681	SRR14476157	23604	C	A	1	2021-03-04	Israel
S_716_I	S	716	SRR14476157	23709	C	T	1	2021-03-04	Israel
S_982_A	S	982	SRR14476157	24506	T	G	1	2021-03-04	Israel
S_1118_H	S	1118	SRR14476157	24914	G	C	1	2021-03-04	Israel
ORF3a_151_I	ORF3a	151	SRR14476157	25844	C	T	0,999312	2021-03-04	Israel
ORF3a_254_NA	ORF3a	254	SRR14476157	26154	A	-GTT	0,951081	2021-03-04	Israel
ORF7a_62_*	ORF7a	62	SRR14476157	27577	C	T	1	2021-03-04	Israel
ORF8_27_*	ORF8	27	SRR14476157	27972	C	T	0,998556	2021-03-04	Israel
ORF8_52_I	ORF8	52	SRR14476157	28048	G	T	0,999005	2021-03-04	Israel
ORF8_73_C	ORF8	73	SRR14476157	28111	A	G	0,99972	2021-03-04	Israel
N_3_H	N	3	SRR14476157	28280	G	C	1	2021-03-04	Israel
N_3_V	N	3	SRR14476157	28281	A	T	0,99949	2021-03-04	Israel
N_3_E	N	3	SRR14476157	28282	T	A	0,999745	2021-03-04	Israel
N_203_K	N	203	SRR14476157	28881	G	A	1	2021-03-04	Israel
N_204_R	N	204	SRR14476157	28883	G	C	1	2021-03-04	Israel
N_235_F	N	235	SRR14476157	28977	C	T	1	2021-03-04	Israel
ORF1ab_1001_I	ORF1ab	1001	SRR14476159	3267	C	T	0,998896	2021-02-16	Israel
ORF1ab_1708_D	ORF1ab	1708	SRR14476159	5388	C	A	1	2021-02-16	Israel
ORF1ab_2230_T	ORF1ab	2230	SRR14476159	6954	T	C	1	2021-02-16	Israel
ORF1ab_2442_R	ORF1ab	2442	SRR14476159	7590	A	G	0,99765	2021-02-16	Israel
ORF1ab_3261_I	ORF1ab	3261	SRR14476159	10046	G	A	0,0539216	2021-02-16	Israel
ORF1ab_3674_NA	ORF1ab	3674	SRR14476159	11287	G	-TCTGGTTTT	0,998405	2021-02-16	Israel
ORF1ab_314_L	ORF1ab	314	SRR14476159	14408	C	T	1	2021-02-16	Israel
ORF1ab_569_*	ORF1ab	569	SRR14476159	15173	C	A	0,127168	2021-02-16	Israel
S_5_F	S	5	SRR14476159	21575	C	T	1	2021-02-16	Israel
S_68_NA	S	68	SRR14476159	21764	A	-TACATG	0,998701	2021-02-16	Israel
S_143_NA	S	143	SRR14476159	21990	T	-TTA	0,979408	2021-02-16	Israel
S_501_Y	S	501	SRR14476159	23063	A	T	1	2021-02-16	Israel
S_570_D	S	570	SRR14476159	23271	C	A	1	2021-02-16	Israel
S_614_G	S	614	SRR14476159	23403	A	G	0,99934	2021-02-16	Israel
S_681_H	S	681	SRR14476159	23604	C	A	1	2021-02-16	Israel
S_716_I	S	716	SRR14476159	23709	C	T	1	2021-02-16	Israel
S_982_A	S	982	SRR14476159	24506	T	G	0,998374	2021-02-16	Israel
S_1118_H	S	1118	SRR14476159	24914	G	C	1	2021-02-16	Israel
ORF3a_151_I	ORF3a	151	SRR14476159	25844	C	T	1	2021-02-16	Israel
ORF7a_62_*	ORF7a	62	SRR14476159	27577	C	T	1	2021-02-16	Israel
ORF8_27_*	ORF8	27	SRR14476159	27972	C	T	1	2021-02-16	Israel
ORF8_52_I	ORF8	52	SRR14476159	28048	G	T	1	2021-02-16	Israel
ORF8_73_C	ORF8	73	SRR14476159	28111	A	G	1	2021-02-16	Israel
N_3_H	N	3	SRR14476159	28280	G	C	0,999543	2021-02-16	Israel
N_3_V	N	3	SRR14476159	28281	A	T	0,999087	2021-02-16	Israel
N_3_E	N	3	SRR14476159	28282	T	A	0,998639	2021-02-16	Israel
N_203_K	N	203	SRR14476159	28881	G	A	1	2021-02-16	Israel
N_204_R	N	204	SRR14476159	28883	G	C	1	2021-02-16	Israel
N_235_F	N	235	SRR14476159	28977	C	T	1	2021-02-16	Israel
N_260_NA	N	260	SRR14476159	29051	C	+A	0,0604113	2021-02-16	Israel
N_267_S	N	267	SRR14476159	29072	G	T	0,948187	2021-02-16	Israel
ORF1ab_1001_I	ORF1ab	1001	SRR14476160	3267	C	T	0,997875	2021-02-16	Israel
ORF1ab_1708_D	ORF1ab	1708	SRR14476160	5388	C	A	1	2021-02-16	Israel
ORF1ab_2144_NA	ORF1ab	2144	SRR14476160	6696	C	+T	0,0548647	2021-02-16	Israel
ORF1ab_2230_T	ORF1ab	2230	SRR14476160	6954	T	C	1	2021-02-16	Israel
ORF1ab_3353_R	ORF1ab	3353	SRR14476160	10323	A	G	0,084642	2021-02-16	Israel
ORF1ab_3674_NA	ORF1ab	3674	SRR14476160	11287	G	-TCTGGTTTT	0,997376	2021-02-16	Israel
ORF1ab_71_H	ORF1ab	71	SRR14476160	13678	T	C	0,306273	2021-02-16	Israel
ORF1ab_314_L	ORF1ab	314	SRR14476160	14408	C	T	1	2021-02-16	Israel
ORF1ab_569_*	ORF1ab	569	SRR14476160	15173	C	A	0,119548	2021-02-16	Israel
S_3_NA	S	3	SRR14476160	21569	G	+T	0,0685627	2021-02-16	Israel
S_5_F	S	5	SRR14476160	21575	C	T	1	2021-02-16	Israel
S_68_NA	S	68	SRR14476160	21764	A	-TACATG	0,996887	2021-02-16	Israel
S_143_NA	S	143	SRR14476160	21990	T	-TTA	0,990208	2021-02-16	Israel
S_501_Y	S	501	SRR14476160	23063	A	T	0,997326	2021-02-16	Israel
S_570_D	S	570	SRR14476160	23271	C	A	0,998768	2021-02-16	Israel
S_614_G	S	614	SRR14476160	23403	A	G	1	2021-02-16	Israel
S_681_H	S	681	SRR14476160	23604	C	A	0,997727	2021-02-16	Israel
S_716_I	S	716	SRR14476160	23709	C	T	0,998859	2021-02-16	Israel
S_982_A	S	982	SRR14476160	24506	T	G	1	2021-02-16	Israel
S_1118_H	S	1118	SRR14476160	24914	G	C	0,999421	2021-02-16	Israel
ORF3a_151_I	ORF3a	151	SRR14476160	25844	C	T	1	2021-02-16	Israel
E_62_F	E	62	SRR14476160	26428	G	T	0,0627076	2021-02-16	Israel
ORF7a_62_*	ORF7a	62	SRR14476160	27577	C	T	1	2021-02-16	Israel
ORF8_27_*	ORF8	27	SRR14476160	27972	C	T	0,999572	2021-02-16	Israel
ORF8_52_I	ORF8	52	SRR14476160	28048	G	T	1	2021-02-16	Israel
ORF8_73_C	ORF8	73	SRR14476160	28111	A	G	0,998727	2021-02-16	Israel
N_3_H	N	3	SRR14476160	28280	G	C	0,998263	2021-02-16	Israel
N_3_V	N	3	SRR14476160	28281	A	T	0,998262	2021-02-16	Israel
N_3_E	N	3	SRR14476160	28282	T	A	0,998051	2021-02-16	Israel
N_203_K	N	203	SRR14476160	28881	G	A	1	2021-02-16	Israel
N_204_R	N	204	SRR14476160	28883	G	C	1	2021-02-16	Israel
N_235_F	N	235	SRR14476160	28977	C	T	1	2021-02-16	Israel
N_260_NA	N	260	SRR14476160	29051	C	+A	0,0516467	2021-02-16	Israel
ORF1ab_1001_I	ORF1ab	1001	SRR14476161	3267	C	T	0,994952	2021-02-16	Israel
ORF1ab_1708_D	ORF1ab	1708	SRR14476161	5388	C	A	0,99602	2021-02-16	Israel
ORF1ab_2105_P	ORF1ab	2105	SRR14476161	6579	T	C	0,952381	2021-02-16	Israel
ORF1ab_2144_NA	ORF1ab	2144	SRR14476161	6696	C	+T	0,056129	2021-02-16	Israel
ORF1ab_2230_T	ORF1ab	2230	SRR14476161	6954	T	C	1	2021-02-16	Israel
ORF1ab_3674_NA	ORF1ab	3674	SRR14476161	11287	G	-TCTGGTTTT	0,99486	2021-02-16	Israel
ORF1ab_314_L	ORF1ab	314	SRR14476161	14408	C	T	0,997899	2021-02-16	Israel
ORF1ab_569_*	ORF1ab	569	SRR14476161	15173	C	A	0,0876578	2021-02-16	Israel
ORF1ab_2613_S	ORF1ab	2613	SRR14476161	21304	C	A	0,930796	2021-02-16	Israel
S_3_NA	S	3	SRR14476161	21569	G	+T	0,117067	2021-02-16	Israel
S_5_F	S	5	SRR14476161	21575	C	T	1	2021-02-16	Israel
S_68_NA	S	68	SRR14476161	21764	A	-TACATG	0,999158	2021-02-16	Israel
S_143_NA	S	143	SRR14476161	21990	T	-TTA	0,986831	2021-02-16	Israel
S_501_Y	S	501	SRR14476161	23063	A	T	1	2021-02-16	Israel
S_570_D	S	570	SRR14476161	23271	C	A	0,996953	2021-02-16	Israel
S_614_G	S	614	SRR14476161	23403	A	G	0,999727	2021-02-16	Israel
S_681_H	S	681	SRR14476161	23604	C	A	0,999436	2021-02-16	Israel
S_689_R	S	689	SRR14476161	23629	T	G	0,94401	2021-02-16	Israel
S_716_I	S	716	SRR14476161	23709	C	T	1	2021-02-16	Israel
S_982_A	S	982	SRR14476161	24506	T	G	1	2021-02-16	Israel
S_1118_H	S	1118	SRR14476161	24914	G	C	0,990816	2021-02-16	Israel
ORF3a_151_I	ORF3a	151	SRR14476161	25844	C	T	1	2021-02-16	Israel
ORF7a_62_*	ORF7a	62	SRR14476161	27577	C	T	1	2021-02-16	Israel
ORF8_27_*	ORF8	27	SRR14476161	27972	C	T	0,99795	2021-02-16	Israel
ORF8_52_I	ORF8	52	SRR14476161	28048	G	T	0,998314	2021-02-16	Israel
ORF8_73_C	ORF8	73	SRR14476161	28111	A	G	0,998408	2021-02-16	Israel
N_3_H	N	3	SRR14476161	28280	G	C	0,999413	2021-02-16	Israel
N_3_V	N	3	SRR14476161	28281	A	T	0,999178	2021-02-16	Israel
N_3_E	N	3	SRR14476161	28282	T	A	0,999298	2021-02-16	Israel
N_203_K	N	203	SRR14476161	28881	G	A	1	2021-02-16	Israel
N_204_R	N	204	SRR14476161	28883	G	C	0,999231	2021-02-16	Israel
N_235_F	N	235	SRR14476161	28977	C	T	1	2021-02-16	Israel
ORF1ab_1001_I	ORF1ab	1001	SRR14476162	3267	C	T	0,9957	2021-02-16	Israel
ORF1ab_1708_D	ORF1ab	1708	SRR14476162	5388	C	A	0,984848	2021-02-16	Israel
ORF1ab_2144_NA	ORF1ab	2144	SRR14476162	6696	C	+T	0,0791723	2021-02-16	Israel
ORF1ab_2230_T	ORF1ab	2230	SRR14476162	6954	T	C	0,991614	2021-02-16	Israel
ORF1ab_3674_NA	ORF1ab	3674	SRR14476162	11287	G	-TCTGGTTTT	0,97941	2021-02-16	Israel
ORF1ab_222_I	ORF1ab	222	SRR14476162	14131	G	A	0,9236	2021-02-16	Israel
ORF1ab_314_L	ORF1ab	314	SRR14476162	14408	C	T	1	2021-02-16	Israel
ORF1ab_564_K	ORF1ab	564	SRR14476162	15157	C	A	0,062201	2021-02-16	Israel
ORF1ab_569_*	ORF1ab	569	SRR14476162	15173	C	A	0,0914939	2021-02-16	Israel
S_3_NA	S	3	SRR14476162	21569	G	+T	0,0522307	2021-02-16	Israel
S_5_F	S	5	SRR14476162	21575	C	T	0,998526	2021-02-16	Israel
S_68_NA	S	68	SRR14476162	21764	A	-TACATG	0,973173	2021-02-16	Israel
S_143_NA	S	143	SRR14476162	21990	T	-TTA	0,954839	2021-02-16	Israel
S_501_Y	S	501	SRR14476162	23063	A	T	1	2021-02-16	Israel
S_570_D	S	570	SRR14476162	23271	C	A	0,970341	2021-02-16	Israel
S_614_G	S	614	SRR14476162	23403	A	G	1	2021-02-16	Israel
S_681_H	S	681	SRR14476162	23604	C	A	0,998835	2021-02-16	Israel
S_716_I	S	716	SRR14476162	23709	C	T	0,976484	2021-02-16	Israel
S_982_A	S	982	SRR14476162	24506	T	G	0,980804	2021-02-16	Israel
S_1118_H	S	1118	SRR14476162	24914	G	C	0,972021	2021-02-16	Israel
ORF3a_151_I	ORF3a	151	SRR14476162	25844	C	T	0,983425	2021-02-16	Israel
ORF7a_62_*	ORF7a	62	SRR14476162	27577	C	T	0,99262	2021-02-16	Israel
ORF8_27_*	ORF8	27	SRR14476162	27972	C	T	0,987246	2021-02-16	Israel
ORF8_52_I	ORF8	52	SRR14476162	28048	G	T	0,987398	2021-02-16	Israel
ORF8_73_C	ORF8	73	SRR14476162	28111	A	G	0,98991	2021-02-16	Israel
N_3_H	N	3	SRR14476162	28280	G	C	0,993754	2021-02-16	Israel
N_3_V	N	3	SRR14476162	28281	A	T	0,993079	2021-02-16	Israel
N_3_E	N	3	SRR14476162	28282	T	A	0,993776	2021-02-16	Israel
N_203_K	N	203	SRR14476162	28881	G	A	1	2021-02-16	Israel
N_204_R	N	204	SRR14476162	28883	G	C	0,999221	2021-02-16	Israel
N_235_F	N	235	SRR14476162	28977	C	T	0,988411	2021-02-16	Israel
ORF1ab_1001_I	ORF1ab	1001	SRR14476163	3267	C	T	1	2021-02-16	Israel
ORF1ab_1708_D	ORF1ab	1708	SRR14476163	5388	C	A	0,99953	2021-02-16	Israel
ORF1ab_2144_NA	ORF1ab	2144	SRR14476163	6696	C	+T	0,0710332	2021-02-16	Israel
ORF1ab_2230_T	ORF1ab	2230	SRR14476163	6954	T	C	1	2021-02-16	Israel
ORF1ab_3261_I	ORF1ab	3261	SRR14476163	10046	G	A	0,103093	2021-02-16	Israel
ORF1ab_3674_NA	ORF1ab	3674	SRR14476163	11287	G	-TCTGGTTTT	0,986378	2021-02-16	Israel
ORF1ab_314_L	ORF1ab	314	SRR14476163	14408	C	T	1	2021-02-16	Israel
ORF1ab_396_F	ORF1ab	396	SRR14476163	14653	G	T	0,979774	2021-02-16	Israel
ORF1ab_569_*	ORF1ab	569	SRR14476163	15173	C	A	0,1085	2021-02-16	Israel
ORF1ab_2333_G	ORF1ab	2333	SRR14476163	20465	A	G	0,0522876	2021-02-16	Israel
S_3_NA	S	3	SRR14476163	21569	G	+T	0,0724971	2021-02-16	Israel
S_5_F	S	5	SRR14476163	21575	C	T	1	2021-02-16	Israel
S_68_NA	S	68	SRR14476163	21764	A	-TACATG	0,993095	2021-02-16	Israel
S_143_NA	S	143	SRR14476163	21990	T	-TTA	0,982341	2021-02-16	Israel
S_501_Y	S	501	SRR14476163	23063	A	T	1	2021-02-16	Israel
S_570_D	S	570	SRR14476163	23271	C	A	0,998265	2021-02-16	Israel
S_614_G	S	614	SRR14476163	23403	A	G	0,999714	2021-02-16	Israel
S_681_H	S	681	SRR14476163	23604	C	A	0,998801	2021-02-16	Israel
S_716_I	S	716	SRR14476163	23709	C	T	0,998183	2021-02-16	Israel
S_982_A	S	982	SRR14476163	24506	T	G	0,999006	2021-02-16	Israel
S_1118_H	S	1118	SRR14476163	24914	G	C	1	2021-02-16	Israel
ORF3a_151_I	ORF3a	151	SRR14476163	25844	C	T	1	2021-02-16	Israel
ORF7a_62_*	ORF7a	62	SRR14476163	27577	C	T	1	2021-02-16	Israel
ORF8_27_*	ORF8	27	SRR14476163	27972	C	T	0,9987	2021-02-16	Israel
ORF8_52_I	ORF8	52	SRR14476163	28048	G	T	0,999089	2021-02-16	Israel
ORF8_73_C	ORF8	73	SRR14476163	28111	A	G	0,996575	2021-02-16	Israel
N_3_H	N	3	SRR14476163	28280	G	C	0,999741	2021-02-16	Israel
N_3_V	N	3	SRR14476163	28281	A	T	0,998446	2021-02-16	Israel
N_3_E	N	3	SRR14476163	28282	T	A	0,99871	2021-02-16	Israel
N_203_K	N	203	SRR14476163	28881	G	A	1	2021-02-16	Israel
N_204_R	N	204	SRR14476163	28883	G	C	0,998514	2021-02-16	Israel
N_235_F	N	235	SRR14476163	28977	C	T	1	2021-02-16	Israel
ORF1ab_295_C	ORF1ab	295	SRR14476164	1148	G	T	0,999339	2021-02-15	Israel
ORF1ab_1001_I	ORF1ab	1001	SRR14476164	3267	C	T	1	2021-02-15	Israel
ORF1ab_1708_D	ORF1ab	1708	SRR14476164	5388	C	A	1	2021-02-15	Israel
ORF1ab_2144_NA	ORF1ab	2144	SRR14476164	6696	C	+T	0,0760369	2021-02-15	Israel
ORF1ab_2230_T	ORF1ab	2230	SRR14476164	6954	T	C	0,99851	2021-02-15	Israel
ORF1ab_3674_NA	ORF1ab	3674	SRR14476164	11287	G	-TCTGGTTTT	0,997073	2021-02-15	Israel
ORF1ab_314_L	ORF1ab	314	SRR14476164	14408	C	T	1	2021-02-15	Israel
ORF1ab_569_*	ORF1ab	569	SRR14476164	15173	C	A	0,114962	2021-02-15	Israel
S_3_NA	S	3	SRR14476164	21569	G	+T	0,0674249	2021-02-15	Israel
S_5_F	S	5	SRR14476164	21575	C	T	1	2021-02-15	Israel
S_68_NA	S	68	SRR14476164	21764	A	-TACATG	1	2021-02-15	Israel
S_143_NA	S	143	SRR14476164	21990	T	-TTA	0,987781	2021-02-15	Israel
S_501_Y	S	501	SRR14476164	23063	A	T	1	2021-02-15	Israel
S_570_D	S	570	SRR14476164	23271	C	A	1	2021-02-15	Israel
S_614_G	S	614	SRR14476164	23403	A	G	1	2021-02-15	Israel
S_681_H	S	681	SRR14476164	23604	C	A	1	2021-02-15	Israel
S_716_I	S	716	SRR14476164	23709	C	T	1	2021-02-15	Israel
S_982_A	S	982	SRR14476164	24506	T	G	1	2021-02-15	Israel
S_1118_H	S	1118	SRR14476164	24914	G	C	1	2021-02-15	Israel
ORF3a_151_I	ORF3a	151	SRR14476164	25844	C	T	1	2021-02-15	Israel
ORF7a_62_*	ORF7a	62	SRR14476164	27577	C	T	1	2021-02-15	Israel
ORF8_27_*	ORF8	27	SRR14476164	27972	C	T	1	2021-02-15	Israel
ORF8_52_I	ORF8	52	SRR14476164	28048	G	T	1	2021-02-15	Israel
ORF8_73_C	ORF8	73	SRR14476164	28111	A	G	1	2021-02-15	Israel
N_3_H	N	3	SRR14476164	28280	G	C	1	2021-02-15	Israel
N_3_V	N	3	SRR14476164	28281	A	T	0,999557	2021-02-15	Israel
N_3_E	N	3	SRR14476164	28282	T	A	0,999113	2021-02-15	Israel
N_203_K	N	203	SRR14476164	28881	G	A	1	2021-02-15	Israel
N_204_R	N	204	SRR14476164	28883	G	C	1	2021-02-15	Israel
N_235_F	N	235	SRR14476164	28977	C	T	1	2021-02-15	Israel
ORF1ab_1001_I	ORF1ab	1001	SRR14476165	3267	C	T	0,993397	2021-01-29	Israel
ORF1ab_1708_D	ORF1ab	1708	SRR14476165	5388	C	A	1	2021-01-29	Israel
ORF1ab_2144_NA	ORF1ab	2144	SRR14476165	6696	C	+T	0,0513377	2021-01-29	Israel
ORF1ab_2230_T	ORF1ab	2230	SRR14476165	6954	T	C	1	2021-01-29	Israel
ORF1ab_3261_I	ORF1ab	3261	SRR14476165	10046	G	A	0,152091	2021-01-29	Israel
ORF1ab_3674_NA	ORF1ab	3674	SRR14476165	11287	G	-TCTGGTTTT	0,989423	2021-01-29	Israel
ORF1ab_314_L	ORF1ab	314	SRR14476165	14408	C	T	1	2021-01-29	Israel
ORF1ab_569_*	ORF1ab	569	SRR14476165	15173	C	A	0,0638779	2021-01-29	Israel
ORF1ab_2333_G	ORF1ab	2333	SRR14476165	20465	A	G	0,119374	2021-01-29	Israel
S_3_NA	S	3	SRR14476165	21569	G	+T	0,100567	2021-01-29	Israel
S_5_F	S	5	SRR14476165	21575	C	T	0,9953	2021-01-29	Israel
S_68_NA	S	68	SRR14476165	21764	A	-TACATG	0,988898	2021-01-29	Israel
S_143_NA	S	143	SRR14476165	21990	T	-TTA	0,972367	2021-01-29	Israel
S_408_I	S	408	SRR14476165	22785	G	T	0,990363	2021-01-29	Israel
S_570_D	S	570	SRR14476165	23271	C	A	0,986793	2021-01-29	Israel
S_614_G	S	614	SRR14476165	23403	A	G	0,999591	2021-01-29	Israel
S_681_H	S	681	SRR14476165	23604	C	A	0,999493	2021-01-29	Israel
S_716_I	S	716	SRR14476165	23709	C	T	0,999476	2021-01-29	Israel
S_982_A	S	982	SRR14476165	24506	T	G	0,992198	2021-01-29	Israel
S_1118_H	S	1118	SRR14476165	24914	G	C	1	2021-01-29	Israel
S_1248_F	S	1248	SRR14476165	25305	G	T	0,991331	2021-01-29	Israel
ORF3a_151_I	ORF3a	151	SRR14476165	25844	C	T	0,997812	2021-01-29	Israel
ORF7a_62_*	ORF7a	62	SRR14476165	27577	C	T	0,989583	2021-01-29	Israel
ORF8_27_*	ORF8	27	SRR14476165	27972	C	T	0,997785	2021-01-29	Israel
ORF8_52_I	ORF8	52	SRR14476165	28048	G	T	0,998601	2021-01-29	Israel
ORF8_73_C	ORF8	73	SRR14476165	28111	A	G	0,996076	2021-01-29	Israel
N_3_H	N	3	SRR14476165	28280	G	C	0,994749	2021-01-29	Israel
N_3_V	N	3	SRR14476165	28281	A	T	0,994989	2021-01-29	Israel
N_3_E	N	3	SRR14476165	28282	T	A	0,994326	2021-01-29	Israel
N_203_K	N	203	SRR14476165	28881	G	A	1	2021-01-29	Israel
N_204_R	N	204	SRR14476165	28883	G	C	0,998214	2021-01-29	Israel
N_235_F	N	235	SRR14476165	28977	C	T	1	2021-01-29	Israel
ORF1ab_265_I	ORF1ab	265	SRR14476166	1059	C	T	0,999555	2021-02-04	Israel
ORF1ab_1655_N	ORF1ab	1655	SRR14476166	5230	G	T	0,992293	2021-02-04	Israel
ORF1ab_2144_NA	ORF1ab	2144	SRR14476166	6696	C	+T	0,0526449	2021-02-04	Israel
ORF1ab_3261_I	ORF1ab	3261	SRR14476166	10046	G	A	0,059633	2021-02-04	Israel
ORF1ab_3353_R	ORF1ab	3353	SRR14476166	10323	A	G	1	2021-02-04	Israel
ORF1ab_3674_NA	ORF1ab	3674	SRR14476166	11287	G	-TCTGGTTTT	0,994358	2021-02-04	Israel
ORF1ab_314_L	ORF1ab	314	SRR14476166	14408	C	T	1	2021-02-04	Israel
ORF1ab_569_*	ORF1ab	569	SRR14476166	15173	C	A	0,08353	2021-02-04	Israel
S_18_F	S	18	SRR14476166	21614	C	T	1	2021-02-04	Israel
S_80_A	S	80	SRR14476166	21801	A	C	0,999028	2021-02-04	Israel
S_215_G	S	215	SRR14476166	22206	A	G	0,999461	2021-02-04	Israel
S_240_NA	S	240	SRR14476166	22280	A	-CTTTACTTG	0,992404	2021-02-04	Israel
S_417_N	S	417	SRR14476166	22813	G	T	0,99905	2021-02-04	Israel
S_484_K	S	484	SRR14476166	23012	G	A	1	2021-02-04	Israel
S_501_Y	S	501	SRR14476166	23063	A	T	1	2021-02-04	Israel
S_614_G	S	614	SRR14476166	23403	A	G	1	2021-02-04	Israel
S_701_V	S	701	SRR14476166	23664	C	T	1	2021-02-04	Israel
S_1020_S	S	1020	SRR14476166	24620	G	T	0,999154	2021-02-04	Israel
S_1219_C	S	1219	SRR14476166	25217	G	T	1	2021-02-04	Israel
ORF3a_49_S	ORF3a	49	SRR14476166	25537	G	A	1	2021-02-04	Israel
ORF3a_57_H	ORF3a	57	SRR14476166	25563	G	T	1	2021-02-04	Israel
ORF3a_171_L	ORF3a	171	SRR14476166	25904	C	T	0,997643	2021-02-04	Israel
E_71_L	E	71	SRR14476166	26456	C	T	1	2021-02-04	Israel
N_205_I	N	205	SRR14476166	28887	C	T	1	2021-02-04	Israel
ORF1ab_57_NA	ORF1ab	57	SRR14476167	434	G	+A	0,0521415	2021-02-14	Israel
ORF1ab_295_C	ORF1ab	295	SRR14476167	1148	G	T	0,154132	2021-02-14	Israel
ORF1ab_633_*	ORF1ab	633	SRR14476167	2162	G	T	0,0526316	2021-02-14	Israel
ORF1ab_1001_I	ORF1ab	1001	SRR14476167	3267	C	T	0,919751	2021-02-14	Israel
ORF1ab_1708_D	ORF1ab	1708	SRR14476167	5388	C	A	0,982906	2021-02-14	Israel
ORF1ab_1820_I	ORF1ab	1820	SRR14476167	5724	C	T	0,0540541	2021-02-14	Israel
ORF1ab_2144_NA	ORF1ab	2144	SRR14476167	6696	C	+T	0,0742942	2021-02-14	Israel
ORF1ab_2230_T	ORF1ab	2230	SRR14476167	6954	T	C	0,93586	2021-02-14	Israel
ORF1ab_2780_L	ORF1ab	2780	SRR14476167	8603	T	C	0,0754258	2021-02-14	Israel
ORF1ab_2990_D	ORF1ab	2990	SRR14476167	9235	A	T	0,0519637	2021-02-14	Israel
ORF1ab_2991_T	ORF1ab	2991	SRR14476167	9237	G	C	0,0526316	2021-02-14	Israel
ORF1ab_2992_L	ORF1ab	2992	SRR14476167	9240	C	T	0,0520896	2021-02-14	Israel
ORF1ab_2993_*	ORF1ab	2993	SRR14476167	9242	G	T	0,052568	2021-02-14	Israel
ORF1ab_2993_G	ORF1ab	2993	SRR14476167	9243	A	G	0,0520581	2021-02-14	Israel
ORF1ab_2993_D	ORF1ab	2993	SRR14476167	9244	A	T	0,0522162	2021-02-14	Israel
ORF1ab_3075_N	ORF1ab	3075	SRR14476167	9489	G	A	0,092827	2021-02-14	Israel
ORF1ab_3261_I	ORF1ab	3261	SRR14476167	10046	G	A	0,655856	2021-02-14	Israel
ORF1ab_3674_NA	ORF1ab	3674	SRR14476167	11287	G	-TCTGGTTTT	0,916977	2021-02-14	Israel
ORF1ab_218_L	ORF1ab	218	SRR14476167	14120	C	T	0,0568041	2021-02-14	Israel
ORF1ab_314_L	ORF1ab	314	SRR14476167	14408	C	T	1	2021-02-14	Israel
ORF1ab_370_S	ORF1ab	370	SRR14476167	14575	G	T	0,0631579	2021-02-14	Israel
ORF1ab_414_T	ORF1ab	414	SRR14476167	14707	G	A	0,0824442	2021-02-14	Israel
ORF1ab_564_K	ORF1ab	564	SRR14476167	15157	C	A	0,0545455	2021-02-14	Israel
ORF1ab_569_*	ORF1ab	569	SRR14476167	15173	C	A	0,0878113	2021-02-14	Israel
ORF1ab_657_I	ORF1ab	657	SRR14476167	15438	G	T	0,0781726	2021-02-14	Israel
ORF1ab_1137_I	ORF1ab	1137	SRR14476167	16877	C	T	0,107303	2021-02-14	Israel
ORF1ab_2333_G	ORF1ab	2333	SRR14476167	20465	A	G	0,26936	2021-02-14	Israel
S_3_NA	S	3	SRR14476167	21569	G	+T	0,0849359	2021-02-14	Israel
S_5_F	S	5	SRR14476167	21575	C	T	0,888094	2021-02-14	Israel
S_68_NA	S	68	SRR14476167	21764	A	-TACATG	0,972032	2021-02-14	Israel
S_143_NA	S	143	SRR14476167	21990	T	-TTA	0,948825	2021-02-14	Israel
S_193_L	S	193	SRR14476167	22139	G	C	0,111538	2021-02-14	Israel
S_501_Y	S	501	SRR14476167	23063	A	T	0,992537	2021-02-14	Israel
S_570_D	S	570	SRR14476167	23271	C	A	0,853787	2021-02-14	Israel
S_614_G	S	614	SRR14476167	23403	A	G	1	2021-02-14	Israel
S_640_F	S	640	SRR14476167	23481	C	T	0,482608	2021-02-14	Israel
S_647_S	S	647	SRR14476167	23501	G	T	0,0958904	2021-02-14	Israel
S_681_H	S	681	SRR14476167	23604	C	A	0,993348	2021-02-14	Israel
S_716_I	S	716	SRR14476167	23709	C	T	0,982366	2021-02-14	Israel
S_982_A	S	982	SRR14476167	24506	T	G	0,930712	2021-02-14	Israel
S_1118_H	S	1118	SRR14476167	24914	G	C	0,96796	2021-02-14	Israel
ORF3a_131_C	ORF3a	131	SRR14476167	25785	G	T	0,112821	2021-02-14	Israel
ORF3a_151_I	ORF3a	151	SRR14476167	25844	C	T	0,879795	2021-02-14	Israel
ORF3a_187_C	ORF3a	187	SRR14476167	25951	G	T	0,0513176	2021-02-14	Israel
ORF8_27_*	ORF8	27	SRR14476167	27972	C	T	0,974606	2021-02-14	Israel
ORF8_52_I	ORF8	52	SRR14476167	28048	G	T	0,973589	2021-02-14	Israel
ORF8_68_*	ORF8	68	SRR14476167	28095	A	T	0,158763	2021-02-14	Israel
ORF8_73_C	ORF8	73	SRR14476167	28111	A	G	0,940834	2021-02-14	Israel
N_3_H	N	3	SRR14476167	28280	G	C	0,919418	2021-02-14	Israel
N_3_V	N	3	SRR14476167	28281	A	T	0,919661	2021-02-14	Israel
N_3_E	N	3	SRR14476167	28282	T	A	0,919345	2021-02-14	Israel
N_203_K	N	203	SRR14476167	28881	G	A	0,990566	2021-02-14	Israel
N_204_R	N	204	SRR14476167	28883	G	C	0,990476	2021-02-14	Israel
N_235_F	N	235	SRR14476167	28977	C	T	0,874396	2021-02-14	Israel
ORF1ab_110_Y	ORF1ab	110	SRR14476168	593	C	T	1	2021-02-16	Israel
ORF1ab_1001_I	ORF1ab	1001	SRR14476168	3267	C	T	1	2021-02-16	Israel
ORF1ab_1708_D	ORF1ab	1708	SRR14476168	5388	C	A	0,99937	2021-02-16	Israel
ORF1ab_2144_NA	ORF1ab	2144	SRR14476168	6696	C	+T	0,0829847	2021-02-16	Israel
ORF1ab_2230_T	ORF1ab	2230	SRR14476168	6954	T	C	1	2021-02-16	Israel
ORF1ab_3674_NA	ORF1ab	3674	SRR14476168	11287	G	-TCTGGTTTT	0,99513	2021-02-16	Israel
ORF1ab_314_L	ORF1ab	314	SRR14476168	14408	C	T	1	2021-02-16	Israel
ORF1ab_569_*	ORF1ab	569	SRR14476168	15173	C	A	0,11686	2021-02-16	Israel
S_5_F	S	5	SRR14476168	21575	C	T	0,994898	2021-02-16	Israel
S_68_NA	S	68	SRR14476168	21764	A	-TACATG	0,996708	2021-02-16	Israel
S_143_NA	S	143	SRR14476168	21990	T	-TTA	0,980315	2021-02-16	Israel
S_501_Y	S	501	SRR14476168	23063	A	T	1	2021-02-16	Israel
S_570_D	S	570	SRR14476168	23271	C	A	1	2021-02-16	Israel
S_614_G	S	614	SRR14476168	23403	A	G	1	2021-02-16	Israel
S_640_F	S	640	SRR14476168	23481	C	T	0,992673	2021-02-16	Israel
S_681_H	S	681	SRR14476168	23604	C	A	1	2021-02-16	Israel
S_716_I	S	716	SRR14476168	23709	C	T	1	2021-02-16	Israel
S_982_A	S	982	SRR14476168	24506	T	G	1	2021-02-16	Israel
S_1118_H	S	1118	SRR14476168	24914	G	C	1	2021-02-16	Israel
ORF3a_151_I	ORF3a	151	SRR14476168	25844	C	T	1	2021-02-16	Israel
ORF7a_62_*	ORF7a	62	SRR14476168	27577	C	T	1	2021-02-16	Israel
ORF8_27_*	ORF8	27	SRR14476168	27972	C	T	0,999222	2021-02-16	Israel
ORF8_52_I	ORF8	52	SRR14476168	28048	G	T	1	2021-02-16	Israel
ORF8_73_C	ORF8	73	SRR14476168	28111	A	G	0,998825	2021-02-16	Israel
N_3_H	N	3	SRR14476168	28280	G	C	0,999511	2021-02-16	Israel
N_3_V	N	3	SRR14476168	28281	A	T	0,999512	2021-02-16	Israel
N_3_E	N	3	SRR14476168	28282	T	A	0,999513	2021-02-16	Israel
N_203_K	N	203	SRR14476168	28881	G	A	1	2021-02-16	Israel
N_204_R	N	204	SRR14476168	28883	G	C	1	2021-02-16	Israel
N_235_F	N	235	SRR14476168	28977	C	T	1	2021-02-16	Israel
ORF1ab_486_V	ORF1ab	486	SRR14476170	1722	C	T	0,989809	2021-02-15	Israel
ORF1ab_1001_I	ORF1ab	1001	SRR14476170	3267	C	T	0,996357	2021-02-15	Israel
ORF1ab_1708_D	ORF1ab	1708	SRR14476170	5388	C	A	1	2021-02-15	Israel
ORF1ab_2144_NA	ORF1ab	2144	SRR14476170	6696	C	+T	0,0503282	2021-02-15	Israel
ORF1ab_2230_T	ORF1ab	2230	SRR14476170	6954	T	C	1	2021-02-15	Israel
ORF1ab_3261_I	ORF1ab	3261	SRR14476170	10046	G	A	0,423077	2021-02-15	Israel
ORF1ab_3674_NA	ORF1ab	3674	SRR14476170	11287	G	-TCTGGTTTT	0,995166	2021-02-15	Israel
ORF1ab_3752_NA	ORF1ab	3752	SRR14476170	11521	G	+T	0,0612245	2021-02-15	Israel
ORF1ab_314_L	ORF1ab	314	SRR14476170	14408	C	T	1	2021-02-15	Israel
ORF1ab_434_V	ORF1ab	434	SRR14476170	14768	C	T	0,541893	2021-02-15	Israel
ORF1ab_548_A	ORF1ab	548	SRR14476170	15110	T	C	0,0652174	2021-02-15	Israel
ORF1ab_569_*	ORF1ab	569	SRR14476170	15173	C	A	0,100313	2021-02-15	Israel
ORF1ab_595_I	ORF1ab	595	SRR14476170	15251	C	T	0,259824	2021-02-15	Israel
ORF1ab_1170_F	ORF1ab	1170	SRR14476170	16975	G	T	0,0650995	2021-02-15	Israel
ORF1ab_2333_G	ORF1ab	2333	SRR14476170	20465	A	G	0,133829	2021-02-15	Israel
ORF1ab_2425_NA	ORF1ab	2425	SRR14476170	20740	C	-A	0,0886076	2021-02-15	Israel
ORF1ab_2446_NA	ORF1ab	2446	SRR14476170	20805	A	-C	0,0842105	2021-02-15	Israel
S_3_NA	S	3	SRR14476170	21569	G	+T	0,0951848	2021-02-15	Israel
S_5_F	S	5	SRR14476170	21575	C	T	1	2021-02-15	Israel
S_68_NA	S	68	SRR14476170	21764	A	-TACATG	0,968332	2021-02-15	Israel
S_143_NA	S	143	SRR14476170	21990	T	-TTA	0,932215	2021-02-15	Israel
S_193_L	S	193	SRR14476170	22139	G	C	0,0557692	2021-02-15	Israel
S_570_D	S	570	SRR14476170	23271	C	A	0,984807	2021-02-15	Israel
S_614_G	S	614	SRR14476170	23403	A	G	0,999818	2021-02-15	Israel
S_681_H	S	681	SRR14476170	23604	C	A	1	2021-02-15	Israel
S_716_I	S	716	SRR14476170	23709	C	T	1	2021-02-15	Israel
S_982_A	S	982	SRR14476170	24506	T	G	0,993327	2021-02-15	Israel
S_1118_H	S	1118	SRR14476170	24914	G	C	1	2021-02-15	Israel
ORF3a_151_I	ORF3a	151	SRR14476170	25844	C	T	1	2021-02-15	Israel
ORF7a_62_*	ORF7a	62	SRR14476170	27577	C	T	1	2021-02-15	Israel
ORF8_27_*	ORF8	27	SRR14476170	27972	C	T	1	2021-02-15	Israel
ORF8_52_I	ORF8	52	SRR14476170	28048	G	T	1	2021-02-15	Israel
ORF8_73_C	ORF8	73	SRR14476170	28111	A	G	0,999403	2021-02-15	Israel
N_3_H	N	3	SRR14476170	28280	G	C	0,99749	2021-02-15	Israel
N_3_V	N	3	SRR14476170	28281	A	T	0,99762	2021-02-15	Israel
N_3_E	N	3	SRR14476170	28282	T	A	0,997377	2021-02-15	Israel
N_203_K	N	203	SRR14476170	28881	G	A	1	2021-02-15	Israel
N_204_R	N	204	SRR14476170	28883	G	C	1	2021-02-15	Israel
N_235_F	N	235	SRR14476170	28977	C	T	1	2021-02-15	Israel
ORF1ab_1001_I	ORF1ab	1001	SRR14476172	3267	C	T	0,998723	2021-02-15	Israel
ORF1ab_1708_D	ORF1ab	1708	SRR14476172	5388	C	A	0,962716	2021-02-15	Israel
ORF1ab_2144_NA	ORF1ab	2144	SRR14476172	6696	C	+T	0,0779004	2021-02-15	Israel
ORF1ab_2230_T	ORF1ab	2230	SRR14476172	6954	T	C	1	2021-02-15	Israel
ORF1ab_3261_I	ORF1ab	3261	SRR14476172	10046	G	A	0,116352	2021-02-15	Israel
ORF1ab_3353_R	ORF1ab	3353	SRR14476172	10323	A	G	0,0513706	2021-02-15	Israel
ORF1ab_3674_NA	ORF1ab	3674	SRR14476172	11287	G	-TCTGGTTTT	0,994386	2021-02-15	Israel
ORF1ab_314_L	ORF1ab	314	SRR14476172	14408	C	T	1	2021-02-15	Israel
ORF1ab_569_*	ORF1ab	569	SRR14476172	15173	C	A	0,0762483	2021-02-15	Israel
ORF1ab_2333_G	ORF1ab	2333	SRR14476172	20465	A	G	0,051882	2021-02-15	Israel
S_3_NA	S	3	SRR14476172	21569	G	+T	0,0780581	2021-02-15	Israel
S_5_F	S	5	SRR14476172	21575	C	T	1	2021-02-15	Israel
S_68_NA	S	68	SRR14476172	21764	A	-TACATG	0,953548	2021-02-15	Israel
S_143_NA	S	143	SRR14476172	21990	T	-TTA	0,935693	2021-02-15	Israel
S_501_Y	S	501	SRR14476172	23063	A	T	0,97619	2021-02-15	Israel
S_570_D	S	570	SRR14476172	23271	C	A	0,997658	2021-02-15	Israel
S_614_G	S	614	SRR14476172	23403	A	G	0,999855	2021-02-15	Israel
S_647_S	S	647	SRR14476172	23501	G	T	0,135122	2021-02-15	Israel
S_681_H	S	681	SRR14476172	23604	C	A	0,936424	2021-02-15	Israel
S_716_I	S	716	SRR14476172	23709	C	T	0,934039	2021-02-15	Israel
S_982_A	S	982	SRR14476172	24506	T	G	0,999553	2021-02-15	Israel
S_1118_H	S	1118	SRR14476172	24914	G	C	0,943992	2021-02-15	Israel
ORF3a_57_H	ORF3a	57	SRR14476172	25563	G	T	0,087147	2021-02-15	Israel
ORF3a_151_I	ORF3a	151	SRR14476172	25844	C	T	1	2021-02-15	Israel
ORF7a_62_*	ORF7a	62	SRR14476172	27577	C	T	1	2021-02-15	Israel
ORF8_27_*	ORF8	27	SRR14476172	27972	C	T	0,953119	2021-02-15	Israel
ORF8_52_I	ORF8	52	SRR14476172	28048	G	T	0,951044	2021-02-15	Israel
ORF8_73_C	ORF8	73	SRR14476172	28111	A	G	0,981913	2021-02-15	Israel
N_3_H	N	3	SRR14476172	28280	G	C	1	2021-02-15	Israel
N_3_V	N	3	SRR14476172	28281	A	T	0,999806	2021-02-15	Israel
N_3_E	N	3	SRR14476172	28282	T	A	0,99942	2021-02-15	Israel
N_203_K	N	203	SRR14476172	28881	G	A	1	2021-02-15	Israel
N_204_R	N	204	SRR14476172	28883	G	C	0,999237	2021-02-15	Israel
N_235_F	N	235	SRR14476172	28977	C	T	1	2021-02-15	Israel
ORF1ab_1001_I	ORF1ab	1001	SRR14476174	3267	C	T	0,971584	2021-02-16	Israel
ORF1ab_1708_D	ORF1ab	1708	SRR14476174	5388	C	A	0,984615	2021-02-16	Israel
ORF1ab_2230_T	ORF1ab	2230	SRR14476174	6954	T	C	0,984962	2021-02-16	Israel
ORF1ab_2780_L	ORF1ab	2780	SRR14476174	8603	T	C	0,0841121	2021-02-16	Israel
ORF1ab_3075_N	ORF1ab	3075	SRR14476174	9489	G	A	0,0662824	2021-02-16	Israel
ORF1ab_3261_I	ORF1ab	3261	SRR14476174	10046	G	A	0,651111	2021-02-16	Israel
ORF1ab_3674_NA	ORF1ab	3674	SRR14476174	11287	G	-TCTGGTTTT	0,954737	2021-02-16	Israel
ORF1ab_218_L	ORF1ab	218	SRR14476174	14120	C	T	0,0687795	2021-02-16	Israel
ORF1ab_314_L	ORF1ab	314	SRR14476174	14408	C	T	1	2021-02-16	Israel
ORF1ab_414_T	ORF1ab	414	SRR14476174	14707	G	A	0,0538835	2021-02-16	Israel
ORF1ab_564_K	ORF1ab	564	SRR14476174	15157	C	A	0,0661157	2021-02-16	Israel
ORF1ab_569_*	ORF1ab	569	SRR14476174	15173	C	A	0,0858974	2021-02-16	Israel
ORF1ab_1137_I	ORF1ab	1137	SRR14476174	16877	C	T	0,172256	2021-02-16	Israel
ORF1ab_1383_R	ORF1ab	1383	SRR14476174	17615	A	G	0,0670152	2021-02-16	Israel
ORF1ab_2333_G	ORF1ab	2333	SRR14476174	20465	A	G	0,460526	2021-02-16	Israel
S_3_NA	S	3	SRR14476174	21569	G	+T	0,104258	2021-02-16	Israel
S_5_F	S	5	SRR14476174	21575	C	T	0,938731	2021-02-16	Israel
S_68_NA	S	68	SRR14476174	21764	A	-TACATG	0,975	2021-02-16	Israel
S_143_NA	S	143	SRR14476174	21990	T	-TTA	0,965307	2021-02-16	Israel
S_501_Y	S	501	SRR14476174	23063	A	T	0,993939	2021-02-16	Israel
S_570_D	S	570	SRR14476174	23271	C	A	0,913858	2021-02-16	Israel
S_614_G	S	614	SRR14476174	23403	A	G	1	2021-02-16	Israel
S_640_F	S	640	SRR14476174	23481	C	T	0,54181	2021-02-16	Israel
S_681_H	S	681	SRR14476174	23604	C	A	0,988235	2021-02-16	Israel
S_716_I	S	716	SRR14476174	23709	C	T	0,980231	2021-02-16	Israel
S_982_A	S	982	SRR14476174	24506	T	G	0,960815	2021-02-16	Israel
S_1118_H	S	1118	SRR14476174	24914	G	C	0,979347	2021-02-16	Israel
S_1243_F	S	1243	SRR14476174	25290	G	T	0,0759494	2021-02-16	Israel
S_1248_F	S	1248	SRR14476174	25305	G	T	0,0553936	2021-02-16	Israel
ORF3a_15_F	ORF3a	15	SRR14476174	25437	G	T	0,0577655	2021-02-16	Israel
ORF3a_131_C	ORF3a	131	SRR14476174	25785	G	T	0,0666667	2021-02-16	Israel
ORF3a_151_I	ORF3a	151	SRR14476174	25844	C	T	0,918095	2021-02-16	Israel
ORF8_27_*	ORF8	27	SRR14476174	27972	C	T	0,977904	2021-02-16	Israel
ORF8_52_I	ORF8	52	SRR14476174	28048	G	T	0,977011	2021-02-16	Israel
ORF8_68_*	ORF8	68	SRR14476174	28095	A	T	0,210915	2021-02-16	Israel
ORF8_73_C	ORF8	73	SRR14476174	28111	A	G	0,96302	2021-02-16	Israel
N_3_H	N	3	SRR14476174	28280	G	C	0,958314	2021-02-16	Israel
N_3_V	N	3	SRR14476174	28281	A	T	0,958391	2021-02-16	Israel
N_3_E	N	3	SRR14476174	28282	T	A	0,958632	2021-02-16	Israel
N_203_K	N	203	SRR14476174	28881	G	A	0,988889	2021-02-16	Israel
N_204_R	N	204	SRR14476174	28883	G	C	0,988827	2021-02-16	Israel
N_235_F	N	235	SRR14476174	28977	C	T	0,911565	2021-02-16	Israel
ORF1ab_614_I	ORF1ab	614	SRR14476175	2106	C	T	0,956923	2021-02-14	Israel
ORF1ab_1001_I	ORF1ab	1001	SRR14476175	3267	C	T	1	2021-02-14	Israel
ORF1ab_1054_S	ORF1ab	1054	SRR14476175	3425	C	T	0,867133	2021-02-14	Israel
ORF1ab_1269_NA	ORF1ab	1269	SRR14476175	4072	T	-C	0,056872	2021-02-14	Israel
ORF1ab_1708_D	ORF1ab	1708	SRR14476175	5388	C	A	1	2021-02-14	Israel
ORF1ab_2144_NA	ORF1ab	2144	SRR14476175	6696	C	+T	0,119149	2021-02-14	Israel
ORF1ab_2230_T	ORF1ab	2230	SRR14476175	6954	T	C	1	2021-02-14	Israel
ORF1ab_3201_P	ORF1ab	3201	SRR14476175	9867	T	C	0,0591716	2021-02-14	Israel
ORF1ab_3204_H	ORF1ab	3204	SRR14476175	9875	T	C	0,0588235	2021-02-14	Israel
ORF1ab_3208_S	ORF1ab	3208	SRR14476175	9888	T	C	0,0588235	2021-02-14	Israel
ORF1ab_3211_H	ORF1ab	3211	SRR14476175	9896	T	C	0,0588235	2021-02-14	Israel
ORF1ab_3674_NA	ORF1ab	3674	SRR14476175	11287	G	-TCTGGTTTT	0,990624	2021-02-14	Israel
ORF1ab_314_L	ORF1ab	314	SRR14476175	14408	C	T	1	2021-02-14	Israel
ORF1ab_569_*	ORF1ab	569	SRR14476175	15173	C	A	0,104793	2021-02-14	Israel
S_3_NA	S	3	SRR14476175	21569	G	+TT	0,0581614	2021-02-14	Israel
S_3_NA	S	3	SRR14476175	21569	G	+T	0,0769231	2021-02-14	Israel
S_5_F	S	5	SRR14476175	21575	C	T	1	2021-02-14	Israel
S_68_NA	S	68	SRR14476175	21764	A	-TACATG	0,999145	2021-02-14	Israel
S_143_NA	S	143	SRR14476175	21990	T	-TTA	0,981621	2021-02-14	Israel
S_501_Y	S	501	SRR14476175	23063	A	T	1	2021-02-14	Israel
S_570_D	S	570	SRR14476175	23271	C	A	0,991886	2021-02-14	Israel
S_614_G	S	614	SRR14476175	23403	A	G	1	2021-02-14	Israel
S_681_H	S	681	SRR14476175	23604	C	A	1	2021-02-14	Israel
S_716_I	S	716	SRR14476175	23709	C	T	1	2021-02-14	Israel
S_982_A	S	982	SRR14476175	24506	T	G	1	2021-02-14	Israel
S_1118_H	S	1118	SRR14476175	24914	G	C	0,975329	2021-02-14	Israel
ORF3a_151_I	ORF3a	151	SRR14476175	25844	C	T	1	2021-02-14	Israel
ORF7a_62_*	ORF7a	62	SRR14476175	27577	C	T	1	2021-02-14	Israel
ORF8_27_*	ORF8	27	SRR14476175	27972	C	T	0,992793	2021-02-14	Israel
ORF8_52_I	ORF8	52	SRR14476175	28048	G	T	0,993546	2021-02-14	Israel
ORF8_73_C	ORF8	73	SRR14476175	28111	A	G	0,990716	2021-02-14	Israel
N_3_H	N	3	SRR14476175	28280	G	C	0,994549	2021-02-14	Israel
N_3_V	N	3	SRR14476175	28281	A	T	0,99456	2021-02-14	Israel
N_3_E	N	3	SRR14476175	28282	T	A	0,994186	2021-02-14	Israel
N_203_K	N	203	SRR14476175	28881	G	A	1	2021-02-14	Israel
N_204_R	N	204	SRR14476175	28883	G	C	1	2021-02-14	Israel
N_235_F	N	235	SRR14476175	28977	C	T	0,997579	2021-02-14	Israel
ORF1ab_114_T	ORF1ab	114	SRR14476176	606	T	C	0,880637	2021-02-15	Israel
ORF1ab_1001_I	ORF1ab	1001	SRR14476176	3267	C	T	0,987721	2021-02-15	Israel
ORF1ab_1708_D	ORF1ab	1708	SRR14476176	5388	C	A	0,99247	2021-02-15	Israel
ORF1ab_1854_I	ORF1ab	1854	SRR14476176	5826	C	T	0,916667	2021-02-15	Israel
ORF1ab_2144_NA	ORF1ab	2144	SRR14476176	6696	C	+T	0,052901	2021-02-15	Israel
ORF1ab_2230_T	ORF1ab	2230	SRR14476176	6954	T	C	1	2021-02-15	Israel
ORF1ab_3674_NA	ORF1ab	3674	SRR14476176	11287	G	-TCTGGTTTT	0,995658	2021-02-15	Israel
ORF1ab_4398_NA	ORF1ab	4398	SRR14476176	13459	G	+T	0,0527859	2021-02-15	Israel
ORF1ab_314_L	ORF1ab	314	SRR14476176	14408	C	T	1	2021-02-15	Israel
ORF1ab_569_*	ORF1ab	569	SRR14476176	15173	C	A	0,131949	2021-02-15	Israel
S_5_F	S	5	SRR14476176	21575	C	T	1	2021-02-15	Israel
S_68_NA	S	68	SRR14476176	21764	A	-TACATG	0,992083	2021-02-15	Israel
S_143_NA	S	143	SRR14476176	21990	T	-TTA	0,978049	2021-02-15	Israel
S_501_Y	S	501	SRR14476176	23063	A	T	1	2021-02-15	Israel
S_570_D	S	570	SRR14476176	23271	C	A	0,993396	2021-02-15	Israel
S_614_G	S	614	SRR14476176	23403	A	G	1	2021-02-15	Israel
S_681_H	S	681	SRR14476176	23604	C	A	0,997706	2021-02-15	Israel
S_716_I	S	716	SRR14476176	23709	C	T	0,997305	2021-02-15	Israel
S_982_A	S	982	SRR14476176	24506	T	G	0,993804	2021-02-15	Israel
S_1118_H	S	1118	SRR14476176	24914	G	C	0,992919	2021-02-15	Israel
S_1243_F	S	1243	SRR14476176	25290	G	T	0,0716685	2021-02-15	Israel
ORF3a_151_I	ORF3a	151	SRR14476176	25844	C	T	1	2021-02-15	Israel
ORF7a_62_*	ORF7a	62	SRR14476176	27577	C	T	0,992424	2021-02-15	Israel
ORF8_27_*	ORF8	27	SRR14476176	27972	C	T	0,994086	2021-02-15	Israel
ORF8_52_I	ORF8	52	SRR14476176	28048	G	T	0,994372	2021-02-15	Israel
ORF8_73_C	ORF8	73	SRR14476176	28111	A	G	0,993637	2021-02-15	Israel
N_3_H	N	3	SRR14476176	28280	G	C	0,994903	2021-02-15	Israel
N_3_V	N	3	SRR14476176	28281	A	T	0,994357	2021-02-15	Israel
N_3_E	N	3	SRR14476176	28282	T	A	0,992762	2021-02-15	Israel
N_203_K	N	203	SRR14476176	28881	G	A	0,998675	2021-02-15	Israel
N_204_R	N	204	SRR14476176	28883	G	C	1	2021-02-15	Israel
N_220_NA	N	220	SRR14476176	28932	C	+T	0,0632737	2021-02-15	Israel
N_235_F	N	235	SRR14476176	28977	C	T	0,994505	2021-02-15	Israel
N_260_NA	N	260	SRR14476176	29051	C	+A	0,0602825	2021-02-15	Israel
ORF1ab_265_I	ORF1ab	265	SRR14476178	1059	C	T	0,0515614	2021-02-14	Israel
ORF1ab_1001_I	ORF1ab	1001	SRR14476178	3267	C	T	0,993666	2021-02-14	Israel
ORF1ab_1708_D	ORF1ab	1708	SRR14476178	5388	C	A	0,957576	2021-02-14	Israel
ORF1ab_2096_T	ORF1ab	2096	SRR14476178	6552	T	C	0,48615	2021-02-14	Israel
ORF1ab_2230_T	ORF1ab	2230	SRR14476178	6954	T	C	1	2021-02-14	Israel
ORF1ab_2990_D	ORF1ab	2990	SRR14476178	9235	A	T	0,0595131	2021-02-14	Israel
ORF1ab_2991_T	ORF1ab	2991	SRR14476178	9237	G	C	0,0595131	2021-02-14	Israel
ORF1ab_2992_L	ORF1ab	2992	SRR14476178	9240	C	T	0,0595131	2021-02-14	Israel
ORF1ab_2993_*	ORF1ab	2993	SRR14476178	9242	G	T	0,0595668	2021-02-14	Israel
ORF1ab_2993_G	ORF1ab	2993	SRR14476178	9243	A	G	0,0590372	2021-02-14	Israel
ORF1ab_2993_D	ORF1ab	2993	SRR14476178	9244	A	T	0,0596745	2021-02-14	Israel
ORF1ab_3261_I	ORF1ab	3261	SRR14476178	10046	G	A	0,238095	2021-02-14	Israel
ORF1ab_3674_NA	ORF1ab	3674	SRR14476178	11287	G	-TCTGGTTTT	0,992801	2021-02-14	Israel
ORF1ab_149_K	ORF1ab	149	SRR14476178	13914	T	G	0,0753731	2021-02-14	Israel
ORF1ab_314_L	ORF1ab	314	SRR14476178	14408	C	T	1	2021-02-14	Israel
ORF1ab_569_*	ORF1ab	569	SRR14476178	15173	C	A	0,0929204	2021-02-14	Israel
ORF1ab_595_I	ORF1ab	595	SRR14476178	15251	C	T	0,931106	2021-02-14	Israel
ORF1ab_2179_Y	ORF1ab	2179	SRR14476178	20002	G	T	0,0603448	2021-02-14	Israel
ORF1ab_2333_G	ORF1ab	2333	SRR14476178	20465	A	G	0,182073	2021-02-14	Israel
S_5_F	S	5	SRR14476178	21575	C	T	0,984283	2021-02-14	Israel
S_68_NA	S	68	SRR14476178	21764	A	-TACATG	0,93501	2021-02-14	Israel
S_143_NA	S	143	SRR14476178	21990	T	-TTA	0,904863	2021-02-14	Israel
S_193_L	S	193	SRR14476178	22139	G	C	0,0586466	2021-02-14	Israel
S_501_Y	S	501	SRR14476178	23063	A	T	0,95	2021-02-14	Israel
S_570_D	S	570	SRR14476178	23271	C	A	0,989051	2021-02-14	Israel
S_614_G	S	614	SRR14476178	23403	A	G	1	2021-02-14	Israel
S_681_H	S	681	SRR14476178	23604	C	A	0,95288	2021-02-14	Israel
S_716_I	S	716	SRR14476178	23709	C	T	0,94522	2021-02-14	Israel
S_982_A	S	982	SRR14476178	24506	T	G	0,99589	2021-02-14	Israel
S_1118_H	S	1118	SRR14476178	24914	G	C	0,933735	2021-02-14	Israel
ORF3a_57_H	ORF3a	57	SRR14476178	25563	G	T	0,0802691	2021-02-14	Israel
ORF3a_67_N	ORF3a	67	SRR14476178	25593	G	T	0,0604444	2021-02-14	Israel
ORF3a_151_I	ORF3a	151	SRR14476178	25844	C	T	1	2021-02-14	Israel
ORF3a_193_L	ORF3a	193	SRR14476178	25970	G	T	0,0636364	2021-02-14	Israel
ORF3a_193_*	ORF3a	193	SRR14476178	25971	G	A	0,0636364	2021-02-14	Israel
ORF7a_62_*	ORF7a	62	SRR14476178	27577	C	T	1	2021-02-14	Israel
ORF8_27_*	ORF8	27	SRR14476178	27972	C	T	0,952495	2021-02-14	Israel
ORF8_52_I	ORF8	52	SRR14476178	28048	G	T	0,952381	2021-02-14	Israel
ORF8_73_C	ORF8	73	SRR14476178	28111	A	G	0,973446	2021-02-14	Israel
N_3_H	N	3	SRR14476178	28280	G	C	0,995699	2021-02-14	Israel
N_3_V	N	3	SRR14476178	28281	A	T	0,995833	2021-02-14	Israel
N_3_E	N	3	SRR14476178	28282	T	A	0,99599	2021-02-14	Israel
N_203_K	N	203	SRR14476178	28881	G	A	0,998975	2021-02-14	Israel
N_204_R	N	204	SRR14476178	28883	G	C	0,997949	2021-02-14	Israel
N_235_F	N	235	SRR14476178	28977	C	T	0,998911	2021-02-14	Israel
ORF1ab_1001_I	ORF1ab	1001	SRR14476179	3267	C	T	1	2021-02-14	Israel
ORF1ab_1663_D	ORF1ab	1663	SRR14476179	5253	G	A	0,994536	2021-02-14	Israel
ORF1ab_1708_D	ORF1ab	1708	SRR14476179	5388	C	A	1	2021-02-14	Israel
ORF1ab_2230_T	ORF1ab	2230	SRR14476179	6954	T	C	1	2021-02-14	Israel
ORF1ab_3674_NA	ORF1ab	3674	SRR14476179	11287	G	-TCTGGTTTT	0,997789	2021-02-14	Israel
ORF1ab_4207_I	ORF1ab	4207	SRR14476179	12885	C	T	0,135793	2021-02-14	Israel
ORF1ab_314_L	ORF1ab	314	SRR14476179	14408	C	T	1	2021-02-14	Israel
ORF1ab_569_*	ORF1ab	569	SRR14476179	15173	C	A	0,131902	2021-02-14	Israel
S_3_NA	S	3	SRR14476179	21569	G	+T	0,0751212	2021-02-14	Israel
S_5_F	S	5	SRR14476179	21575	C	T	1	2021-02-14	Israel
S_68_NA	S	68	SRR14476179	21764	A	-TACATG	0,998945	2021-02-14	Israel
S_143_NA	S	143	SRR14476179	21990	T	-TTA	0,991137	2021-02-14	Israel
S_501_Y	S	501	SRR14476179	23063	A	T	1	2021-02-14	Israel
S_570_D	S	570	SRR14476179	23271	C	A	1	2021-02-14	Israel
S_614_G	S	614	SRR14476179	23403	A	G	1	2021-02-14	Israel
S_681_H	S	681	SRR14476179	23604	C	A	1	2021-02-14	Israel
S_716_I	S	716	SRR14476179	23709	C	T	1	2021-02-14	Israel
S_982_A	S	982	SRR14476179	24506	T	G	0,99905	2021-02-14	Israel
S_1118_H	S	1118	SRR14476179	24914	G	C	1	2021-02-14	Israel
S_1250_F	S	1250	SRR14476179	25311	G	T	1	2021-02-14	Israel
ORF3a_151_I	ORF3a	151	SRR14476179	25844	C	T	1	2021-02-14	Israel
ORF7a_62_*	ORF7a	62	SRR14476179	27577	C	T	1	2021-02-14	Israel
ORF7a_116_F	ORF7a	116	SRR14476179	27739	C	T	1	2021-02-14	Israel
ORF8_27_*	ORF8	27	SRR14476179	27972	C	T	1	2021-02-14	Israel
ORF8_52_I	ORF8	52	SRR14476179	28048	G	T	1	2021-02-14	Israel
ORF8_73_C	ORF8	73	SRR14476179	28111	A	G	0,999675	2021-02-14	Israel
N_3_H	N	3	SRR14476179	28280	G	C	1	2021-02-14	Israel
N_3_V	N	3	SRR14476179	28281	A	T	1	2021-02-14	Israel
N_3_E	N	3	SRR14476179	28282	T	A	0,999114	2021-02-14	Israel
N_203_K	N	203	SRR14476179	28881	G	A	0,999505	2021-02-14	Israel
N_204_R	N	204	SRR14476179	28883	G	C	0,999508	2021-02-14	Israel
N_235_F	N	235	SRR14476179	28977	C	T	0,999002	2021-02-14	Israel
ORF1ab_1001_I	ORF1ab	1001	SRR14476180	3267	C	T	1	2021-02-14	Israel
ORF1ab_1314_V	ORF1ab	1314	SRR14476180	4206	C	T	0,987008	2021-02-14	Israel
ORF1ab_1708_D	ORF1ab	1708	SRR14476180	5388	C	A	0,998893	2021-02-14	Israel
ORF1ab_2144_NA	ORF1ab	2144	SRR14476180	6696	C	+T	0,0635236	2021-02-14	Israel
ORF1ab_2230_T	ORF1ab	2230	SRR14476180	6954	T	C	1	2021-02-14	Israel
ORF1ab_3261_I	ORF1ab	3261	SRR14476180	10046	G	A	0,0659204	2021-02-14	Israel
ORF1ab_3674_NA	ORF1ab	3674	SRR14476180	11287	G	-TCTGGTTTT	0,997264	2021-02-14	Israel
ORF1ab_3695_I	ORF1ab	3695	SRR14476180	11350	G	T	0,679052	2021-02-14	Israel
ORF1ab_314_L	ORF1ab	314	SRR14476180	14408	C	T	1	2021-02-14	Israel
ORF1ab_569_*	ORF1ab	569	SRR14476180	15173	C	A	0,0995724	2021-02-14	Israel
S_3_NA	S	3	SRR14476180	21569	G	+T	0,148502	2021-02-14	Israel
S_5_F	S	5	SRR14476180	21575	C	T	1	2021-02-14	Israel
S_68_NA	S	68	SRR14476180	21764	A	-TACATG	0,999061	2021-02-14	Israel
S_143_NA	S	143	SRR14476180	21990	T	-TTA	0,990588	2021-02-14	Israel
S_501_Y	S	501	SRR14476180	23063	A	T	1	2021-02-14	Israel
S_570_D	S	570	SRR14476180	23271	C	A	0,999659	2021-02-14	Israel
S_614_G	S	614	SRR14476180	23403	A	G	1	2021-02-14	Israel
S_681_H	S	681	SRR14476180	23604	C	A	0,999377	2021-02-14	Israel
S_716_I	S	716	SRR14476180	23709	C	T	0,998118	2021-02-14	Israel
S_982_A	S	982	SRR14476180	24506	T	G	1	2021-02-14	Israel
S_1118_H	S	1118	SRR14476180	24914	G	C	1	2021-02-14	Israel
ORF3a_151_I	ORF3a	151	SRR14476180	25844	C	T	1	2021-02-14	Israel
ORF7a_62_*	ORF7a	62	SRR14476180	27577	C	T	1	2021-02-14	Israel
ORF8_27_*	ORF8	27	SRR14476180	27972	C	T	1	2021-02-14	Israel
ORF8_52_I	ORF8	52	SRR14476180	28048	G	T	1	2021-02-14	Israel
ORF8_73_C	ORF8	73	SRR14476180	28111	A	G	0,999773	2021-02-14	Israel
N_3_H	N	3	SRR14476180	28280	G	C	1	2021-02-14	Israel
N_3_V	N	3	SRR14476180	28281	A	T	1	2021-02-14	Israel
N_3_E	N	3	SRR14476180	28282	T	A	0,999795	2021-02-14	Israel
N_89_K	N	89	SRR14476180	28539	G	A	0,988193	2021-02-14	Israel
N_203_K	N	203	SRR14476180	28881	G	A	1	2021-02-14	Israel
N_204_R	N	204	SRR14476180	28883	G	C	1	2021-02-14	Israel
N_235_F	N	235	SRR14476180	28977	C	T	1	2021-02-14	Israel
ORF1ab_232_C	ORF1ab	232	SRR14476181	959	C	T	0,372083	2021-02-14	Israel
ORF1ab_1001_I	ORF1ab	1001	SRR14476181	3267	C	T	1	2021-02-14	Israel
ORF1ab_1708_D	ORF1ab	1708	SRR14476181	5388	C	A	1	2021-02-14	Israel
ORF1ab_2144_NA	ORF1ab	2144	SRR14476181	6696	C	+T	0,0667402	2021-02-14	Israel
ORF1ab_2230_T	ORF1ab	2230	SRR14476181	6954	T	C	1	2021-02-14	Israel
ORF1ab_3106_Y	ORF1ab	3106	SRR14476181	9582	C	A	0,0970874	2021-02-14	Israel
ORF1ab_3261_I	ORF1ab	3261	SRR14476181	10046	G	A	0,46	2021-02-14	Israel
ORF1ab_3674_NA	ORF1ab	3674	SRR14476181	11287	G	-TCTGGTTTT	0,994316	2021-02-14	Israel
ORF1ab_314_L	ORF1ab	314	SRR14476181	14408	C	T	1	2021-02-14	Israel
ORF1ab_434_V	ORF1ab	434	SRR14476181	14768	C	T	0,256854	2021-02-14	Israel
ORF1ab_569_*	ORF1ab	569	SRR14476181	15173	C	A	0,126143	2021-02-14	Israel
ORF1ab_595_I	ORF1ab	595	SRR14476181	15251	C	T	0,180539	2021-02-14	Israel
ORF1ab_2333_G	ORF1ab	2333	SRR14476181	20465	A	G	0,29304	2021-02-14	Israel
S_3_NA	S	3	SRR14476181	21569	G	+T	0,0596285	2021-02-14	Israel
S_5_F	S	5	SRR14476181	21575	C	T	0,983071	2021-02-14	Israel
S_68_NA	S	68	SRR14476181	21764	A	-TACATG	0,994924	2021-02-14	Israel
S_143_NA	S	143	SRR14476181	21990	T	-TTA	0,981118	2021-02-14	Israel
S_193_L	S	193	SRR14476181	22139	G	C	0,0935199	2021-02-14	Israel
S_570_D	S	570	SRR14476181	23271	C	A	0,995931	2021-02-14	Israel
S_614_G	S	614	SRR14476181	23403	A	G	0,99863	2021-02-14	Israel
S_681_H	S	681	SRR14476181	23604	C	A	1	2021-02-14	Israel
S_716_I	S	716	SRR14476181	23709	C	T	1	2021-02-14	Israel
S_982_A	S	982	SRR14476181	24506	T	G	0,995851	2021-02-14	Israel
S_1118_H	S	1118	SRR14476181	24914	G	C	0,996172	2021-02-14	Israel
ORF3a_29_F	ORF3a	29	SRR14476181	25477	G	T	0,305389	2021-02-14	Israel
ORF3a_151_I	ORF3a	151	SRR14476181	25844	C	T	0,996532	2021-02-14	Israel
ORF7a_62_*	ORF7a	62	SRR14476181	27577	C	T	1	2021-02-14	Israel
ORF8_27_*	ORF8	27	SRR14476181	27972	C	T	0,996819	2021-02-14	Israel
ORF8_52_I	ORF8	52	SRR14476181	28048	G	T	0,997871	2021-02-14	Israel
ORF8_73_C	ORF8	73	SRR14476181	28111	A	G	0,997747	2021-02-14	Israel
N_3_H	N	3	SRR14476181	28280	G	C	0,994648	2021-02-14	Israel
N_3_V	N	3	SRR14476181	28281	A	T	0,994514	2021-02-14	Israel
N_3_E	N	3	SRR14476181	28282	T	A	0,994674	2021-02-14	Israel
N_203_K	N	203	SRR14476181	28881	G	A	0,996324	2021-02-14	Israel
N_204_R	N	204	SRR14476181	28883	G	C	1	2021-02-14	Israel
N_235_F	N	235	SRR14476181	28977	C	T	1	2021-02-14	Israel
ORF1ab_1001_I	ORF1ab	1001	SRR14476182	3267	C	T	0,995893	2021-02-14	Israel
ORF1ab_1316_V	ORF1ab	1316	SRR14476182	4212	C	T	0,916996	2021-02-14	Israel
ORF1ab_1708_D	ORF1ab	1708	SRR14476182	5388	C	A	0,997116	2021-02-14	Israel
ORF1ab_2144_NA	ORF1ab	2144	SRR14476182	6696	C	+T	0,0644649	2021-02-14	Israel
ORF1ab_2230_T	ORF1ab	2230	SRR14476182	6954	T	C	0,995873	2021-02-14	Israel
ORF1ab_3261_I	ORF1ab	3261	SRR14476182	10046	G	A	0,0507519	2021-02-14	Israel
ORF1ab_3674_NA	ORF1ab	3674	SRR14476182	11287	G	-TCTGGTTTT	0,9888	2021-02-14	Israel
ORF1ab_314_L	ORF1ab	314	SRR14476182	14408	C	T	1	2021-02-14	Israel
ORF1ab_329_I	ORF1ab	329	SRR14476182	14452	G	A	0,953488	2021-02-14	Israel
ORF1ab_434_V	ORF1ab	434	SRR14476182	14768	C	T	0,982943	2021-02-14	Israel
ORF1ab_564_K	ORF1ab	564	SRR14476182	15157	C	A	0,0520833	2021-02-14	Israel
ORF1ab_569_*	ORF1ab	569	SRR14476182	15173	C	A	0,0960039	2021-02-14	Israel
S_3_NA	S	3	SRR14476182	21569	G	+T	0,104851	2021-02-14	Israel
S_5_F	S	5	SRR14476182	21575	C	T	0,999171	2021-02-14	Israel
S_68_NA	S	68	SRR14476182	21764	A	-TACATG	0,995477	2021-02-14	Israel
S_75_R	S	75	SRR14476182	21785	G	C	0,928171	2021-02-14	Israel
S_143_NA	S	143	SRR14476182	21990	T	-TTA	0,987508	2021-02-14	Israel
S_501_Y	S	501	SRR14476182	23063	A	T	1	2021-02-14	Israel
S_570_D	S	570	SRR14476182	23271	C	A	0,994218	2021-02-14	Israel
S_614_G	S	614	SRR14476182	23403	A	G	1	2021-02-14	Israel
S_681_H	S	681	SRR14476182	23604	C	A	1	2021-02-14	Israel
S_716_I	S	716	SRR14476182	23709	C	T	1	2021-02-14	Israel
S_982_A	S	982	SRR14476182	24506	T	G	0,998899	2021-02-14	Israel
S_1118_H	S	1118	SRR14476182	24914	G	C	0,999593	2021-02-14	Israel
ORF3a_151_I	ORF3a	151	SRR14476182	25844	C	T	1	2021-02-14	Israel
ORF7a_62_*	ORF7a	62	SRR14476182	27577	C	T	1	2021-02-14	Israel
ORF8_27_*	ORF8	27	SRR14476182	27972	C	T	0,998648	2021-02-14	Israel
ORF8_52_I	ORF8	52	SRR14476182	28048	G	T	0,998894	2021-02-14	Israel
ORF8_73_C	ORF8	73	SRR14476182	28111	A	G	0,998164	2021-02-14	Israel
N_3_H	N	3	SRR14476182	28280	G	C	0,997972	2021-02-14	Israel
N_3_V	N	3	SRR14476182	28281	A	T	0,997197	2021-02-14	Israel
N_3_E	N	3	SRR14476182	28282	T	A	0,997979	2021-02-14	Israel
N_203_K	N	203	SRR14476182	28881	G	A	1	2021-02-14	Israel
N_204_R	N	204	SRR14476182	28883	G	C	0,999251	2021-02-14	Israel
N_235_F	N	235	SRR14476182	28977	C	T	0,999225	2021-02-14	Israel
N_300_Y	N	300	SRR14476182	29171	C	T	0,130079	2021-02-14	Israel
ORF1ab_333_M	ORF1ab	333	SRR14476184	1263	C	T	0,078304	2021-02-14	Israel
ORF1ab_642_I	ORF1ab	642	SRR14476184	2189	C	A	0,0621118	2021-02-14	Israel
ORF1ab_1001_I	ORF1ab	1001	SRR14476184	3267	C	T	0,935849	2021-02-14	Israel
ORF1ab_1439_D	ORF1ab	1439	SRR14476184	4580	A	G	0,0887574	2021-02-14	Israel
ORF1ab_1620_F	ORF1ab	1620	SRR14476184	5123	G	T	0,0606061	2021-02-14	Israel
ORF1ab_1708_D	ORF1ab	1708	SRR14476184	5388	C	A	0,966561	2021-02-14	Israel
ORF1ab_1854_K	ORF1ab	1854	SRR14476184	5826	C	A	0,0801527	2021-02-14	Israel
ORF1ab_2016_NA	ORF1ab	2016	SRR14476184	6312	C	+A	0,0569196	2021-02-14	Israel
ORF1ab_3261_I	ORF1ab	3261	SRR14476184	10046	G	A	0,875	2021-02-14	Israel
ORF1ab_3447_NA	ORF1ab	3447	SRR14476184	10605	C	+T	0,0514997	2021-02-14	Israel
ORF1ab_3508_Y	ORF1ab	3508	SRR14476184	10787	G	T	0,0735294	2021-02-14	Israel
ORF1ab_3539_I	ORF1ab	3539	SRR14476184	10882	G	T	0,0769231	2021-02-14	Israel
ORF1ab_3674_NA	ORF1ab	3674	SRR14476184	11287	G	-TCTGGTTTT	0,935272	2021-02-14	Israel
ORF1ab_314_L	ORF1ab	314	SRR14476184	14408	C	T	1	2021-02-14	Israel
ORF1ab_569_*	ORF1ab	569	SRR14476184	15173	C	A	0,110258	2021-02-14	Israel
ORF1ab_1036_NA	ORF1ab	1036	SRR14476184	16573	G	-A	0,100855	2021-02-14	Israel
S_3_NA	S	3	SRR14476184	21569	G	+TT	0,4	2021-02-14	Israel
S_68_NA	S	68	SRR14476184	21764	A	-TACATG	0,987694	2021-02-14	Israel
S_143_NA	S	143	SRR14476184	21990	T	-TTA	0,977294	2021-02-14	Israel
S_155_I	S	155	SRR14476184	22026	G	T	0,0782779	2021-02-14	Israel
S_167_I	S	167	SRR14476184	22062	C	T	0,077821	2021-02-14	Israel
S_215_G	S	215	SRR14476184	22206	A	G	0,159393	2021-02-14	Israel
S_240_NA	S	240	SRR14476184	22280	A	-CTTTACTTG	0,158491	2021-02-14	Israel
S_391_*	S	391	SRR14476184	22735	C	A	0,0527838	2021-02-14	Israel
S_501_Y	S	501	SRR14476184	23063	A	T	1	2021-02-14	Israel
S_570_D	S	570	SRR14476184	23271	C	A	0,905389	2021-02-14	Israel
S_614_G	S	614	SRR14476184	23403	A	G	1	2021-02-14	Israel
S_640_F	S	640	SRR14476184	23481	C	T	0,142142	2021-02-14	Israel
S_647_S	S	647	SRR14476184	23501	G	T	0,245489	2021-02-14	Israel
S_681_H	S	681	SRR14476184	23604	C	A	0,947721	2021-02-14	Israel
S_716_I	S	716	SRR14476184	23709	C	T	0,928571	2021-02-14	Israel
S_982_A	S	982	SRR14476184	24506	T	G	0,97774	2021-02-14	Israel
S_1035_*	S	1035	SRR14476184	24665	G	T	0,0577933	2021-02-14	Israel
S_1118_H	S	1118	SRR14476184	24914	G	C	1	2021-02-14	Israel
S_1204_E	S	1204	SRR14476184	25173	G	A	0,0555556	2021-02-14	Israel
S_1217_C	S	1217	SRR14476184	25213	G	T	0,143426	2021-02-14	Israel
ORF3a_134_NA	ORF3a	134	SRR14476184	25793	G	+T	0,141079	2021-02-14	Israel
ORF3a_151_I	ORF3a	151	SRR14476184	25844	C	T	1	2021-02-14	Israel
ORF8_27_*	ORF8	27	SRR14476184	27972	C	T	0,989507	2021-02-14	Israel
ORF8_52_I	ORF8	52	SRR14476184	28048	G	T	0,989552	2021-02-14	Israel
ORF8_73_C	ORF8	73	SRR14476184	28111	A	G	0,964572	2021-02-14	Israel
N_3_H	N	3	SRR14476184	28280	G	C	0,841961	2021-02-14	Israel
N_3_V	N	3	SRR14476184	28281	A	T	0,842808	2021-02-14	Israel
N_3_E	N	3	SRR14476184	28282	T	A	0,841788	2021-02-14	Israel
N_260_NA	N	260	SRR14476184	29051	C	+A	0,080324	2021-02-14	Israel
ORF1ab_81_NA	ORF1ab	81	SRR14476185	507	A	-TGGTCATGTTATGGT	0,116402	2021-02-14	Israel
ORF1ab_84_I	ORF1ab	84	SRR14476185	515	G	A	0,0512821	2021-02-14	Israel
ORF1ab_102_*	ORF1ab	102	SRR14476185	569	G	T	0,0930233	2021-02-14	Israel
ORF1ab_1001_I	ORF1ab	1001	SRR14476185	3267	C	T	0,979257	2021-02-14	Israel
ORF1ab_1506_L	ORF1ab	1506	SRR14476185	4782	C	T	0,0561224	2021-02-14	Israel
ORF1ab_1708_D	ORF1ab	1708	SRR14476185	5388	C	A	0,973684	2021-02-14	Israel
ORF1ab_2144_NA	ORF1ab	2144	SRR14476185	6696	C	+T	0,0747562	2021-02-14	Israel
ORF1ab_2230_T	ORF1ab	2230	SRR14476185	6954	T	C	0,942029	2021-02-14	Israel
ORF1ab_3261_I	ORF1ab	3261	SRR14476185	10046	G	A	0,685714	2021-02-14	Israel
ORF1ab_3603_NA	ORF1ab	3603	SRR14476185	11074	C	+T	0,0507642	2021-02-14	Israel
ORF1ab_3674_NA	ORF1ab	3674	SRR14476185	11287	G	-TCTGGTTTT	0,943417	2021-02-14	Israel
ORF1ab_314_L	ORF1ab	314	SRR14476185	14408	C	T	1	2021-02-14	Israel
ORF1ab_567_W	ORF1ab	567	SRR14476185	15167	T	G	0,060274	2021-02-14	Israel
ORF1ab_569_*	ORF1ab	569	SRR14476185	15173	C	A	0,107612	2021-02-14	Israel
ORF1ab_2333_G	ORF1ab	2333	SRR14476185	20465	A	G	0,436533	2021-02-14	Israel
S_3_NA	S	3	SRR14476185	21569	G	+T	0,0828516	2021-02-14	Israel
S_5_F	S	5	SRR14476185	21575	C	T	0,987484	2021-02-14	Israel
S_68_NA	S	68	SRR14476185	21764	A	-TACATG	0,992481	2021-02-14	Israel
S_143_NA	S	143	SRR14476185	21990	T	-TTA	0,961538	2021-02-14	Israel
S_570_D	S	570	SRR14476185	23271	C	A	0,948989	2021-02-14	Israel
S_614_G	S	614	SRR14476185	23403	A	G	0,996614	2021-02-14	Israel
S_640_F	S	640	SRR14476185	23481	C	T	0,147962	2021-02-14	Israel
S_681_H	S	681	SRR14476185	23604	C	A	0,988778	2021-02-14	Israel
S_716_I	S	716	SRR14476185	23709	C	T	0,98672	2021-02-14	Israel
S_982_A	S	982	SRR14476185	24506	T	G	0,98364	2021-02-14	Israel
S_1118_H	S	1118	SRR14476185	24914	G	C	0,993485	2021-02-14	Israel
ORF3a_151_I	ORF3a	151	SRR14476185	25844	C	T	0,986702	2021-02-14	Israel
E_72_A	E	72	SRR14476185	26459	A	C	0,757685	2021-02-14	Israel
ORF6_2_S	ORF6	2	SRR14476185	27206	T	C	0,0802518	2021-02-14	Israel
ORF8_27_*	ORF8	27	SRR14476185	27972	C	T	0,974596	2021-02-14	Israel
ORF8_52_I	ORF8	52	SRR14476185	28048	G	T	0,974222	2021-02-14	Israel
ORF8_73_C	ORF8	73	SRR14476185	28111	A	G	0,971727	2021-02-14	Israel
N_3_H	N	3	SRR14476185	28280	G	C	0,966112	2021-02-14	Israel
N_3_V	N	3	SRR14476185	28281	A	T	0,967478	2021-02-14	Israel
N_3_E	N	3	SRR14476185	28282	T	A	0,965939	2021-02-14	Israel
N_203_K	N	203	SRR14476185	28881	G	A	0,993464	2021-02-14	Israel
N_204_R	N	204	SRR14476185	28883	G	C	0,99359	2021-02-14	Israel
N_235_F	N	235	SRR14476185	28977	C	T	0,956835	2021-02-14	Israel
ORF10_8_S	ORF10	8	SRR14476185	29579	G	T	0,545543	2021-02-14	Israel
ORF1ab_1001_I	ORF1ab	1001	SRR14476186	3267	C	T	0,836351	2021-02-14	Israel
ORF1ab_1708_D	ORF1ab	1708	SRR14476186	5388	C	A	0,993737	2021-02-14	Israel
ORF1ab_1779_L	ORF1ab	1779	SRR14476186	5600	T	C	0,0550459	2021-02-14	Israel
ORF1ab_2144_NA	ORF1ab	2144	SRR14476186	6696	C	+T	0,0710084	2021-02-14	Israel
ORF1ab_2780_L	ORF1ab	2780	SRR14476186	8603	T	C	0,0865801	2021-02-14	Israel
ORF1ab_3261_I	ORF1ab	3261	SRR14476186	10046	G	A	0,721925	2021-02-14	Israel
ORF1ab_3674_NA	ORF1ab	3674	SRR14476186	11287	G	-TCTGGTTTT	0,855888	2021-02-14	Israel
ORF1ab_3751_I	ORF1ab	3751	SRR14476186	11516	G	A	0,0572687	2021-02-14	Israel
ORF1ab_314_L	ORF1ab	314	SRR14476186	14408	C	T	1	2021-02-14	Israel
ORF1ab_569_*	ORF1ab	569	SRR14476186	15173	C	A	0,055	2021-02-14	Israel
ORF1ab_2333_G	ORF1ab	2333	SRR14476186	20465	A	G	0,668172	2021-02-14	Israel
S_3_NA	S	3	SRR14476186	21569	G	+TT	0,0615385	2021-02-14	Israel
S_5_F	S	5	SRR14476186	21575	C	T	0,970779	2021-02-14	Israel
S_68_NA	S	68	SRR14476186	21764	A	-TACATG	0,984053	2021-02-14	Israel
S_143_NA	S	143	SRR14476186	21990	T	-TTA	0,973826	2021-02-14	Israel
S_176_F	S	176	SRR14476186	22088	C	T	0,0804598	2021-02-14	Israel
S_570_D	S	570	SRR14476186	23271	C	A	0,841377	2021-02-14	Israel
S_614_G	S	614	SRR14476186	23403	A	G	0,999417	2021-02-14	Israel
S_640_F	S	640	SRR14476186	23481	C	T	0,130638	2021-02-14	Israel
S_647_S	S	647	SRR14476186	23501	G	T	0,0697563	2021-02-14	Israel
S_681_H	S	681	SRR14476186	23604	C	A	0,975108	2021-02-14	Israel
S_716_I	S	716	SRR14476186	23709	C	T	0,97271	2021-02-14	Israel
S_982_A	S	982	SRR14476186	24506	T	G	0,90367	2021-02-14	Israel
S_1118_H	S	1118	SRR14476186	24914	G	C	0,987862	2021-02-14	Israel
S_1243_F	S	1243	SRR14476186	25290	G	T	0,139785	2021-02-14	Israel
ORF3a_151_I	ORF3a	151	SRR14476186	25844	C	T	0,866295	2021-02-14	Israel
ORF8_27_*	ORF8	27	SRR14476186	27972	C	T	0,984193	2021-02-14	Israel
ORF8_52_I	ORF8	52	SRR14476186	28048	G	T	0,985037	2021-02-14	Israel
ORF8_73_C	ORF8	73	SRR14476186	28111	A	G	0,95	2021-02-14	Israel
N_3_H	N	3	SRR14476186	28280	G	C	0,927655	2021-02-14	Israel
N_3_V	N	3	SRR14476186	28281	A	T	0,926744	2021-02-14	Israel
N_3_E	N	3	SRR14476186	28282	T	A	0,927398	2021-02-14	Israel
N_203_K	N	203	SRR14476186	28881	G	A	1	2021-02-14	Israel
N_204_R	N	204	SRR14476186	28883	G	C	1	2021-02-14	Israel
N_234_I	N	234	SRR14476186	28975	G	T	0,0666667	2021-02-14	Israel
N_235_F	N	235	SRR14476186	28977	C	T	0,924658	2021-02-14	Israel
ORF1ab_516_V	ORF1ab	516	SRR14476189	1812	C	T	0,0530035	2021-02-14	Israel
ORF1ab_1001_I	ORF1ab	1001	SRR14476189	3267	C	T	0,971765	2021-02-14	Israel
ORF1ab_1708_D	ORF1ab	1708	SRR14476189	5388	C	A	0,056338	2021-02-14	Israel
ORF1ab_1762_F	ORF1ab	1762	SRR14476189	5549	C	T	0,807074	2021-02-14	Israel
ORF1ab_1916_NA	ORF1ab	1916	SRR14476189	6012	C	+A	0,0559611	2021-02-14	Israel
ORF1ab_2129_NA	ORF1ab	2129	SRR14476189	6652	T	-G	0,0650407	2021-02-14	Israel
ORF1ab_2144_NA	ORF1ab	2144	SRR14476189	6696	C	+T	0,0752033	2021-02-14	Israel
ORF1ab_2230_T	ORF1ab	2230	SRR14476189	6954	T	C	0,971698	2021-02-14	Israel
ORF1ab_2496_A	ORF1ab	2496	SRR14476189	7752	T	C	0,0508475	2021-02-14	Israel
ORF1ab_2554_NA	ORF1ab	2554	SRR14476189	7926	C	+A	0,0809249	2021-02-14	Israel
ORF1ab_2726_NA	ORF1ab	2726	SRR14476189	8441	C	+T	0,0638298	2021-02-14	Israel
ORF1ab_2916_V	ORF1ab	2916	SRR14476189	9012	C	T	0,0597484	2021-02-14	Israel
ORF1ab_3674_NA	ORF1ab	3674	SRR14476189	11287	G	-TCTGGTTTT	0,986386	2021-02-14	Israel
ORF1ab_4156_S	ORF1ab	4156	SRR14476189	12731	G	T	0,0631579	2021-02-14	Israel
ORF1ab_155_NA	ORF1ab	155	SRR14476189	13931	A	-T	0,0514403	2021-02-14	Israel
ORF1ab_314_L	ORF1ab	314	SRR14476189	14408	C	T	1	2021-02-14	Israel
ORF1ab_434_V	ORF1ab	434	SRR14476189	14768	C	T	0,631232	2021-02-14	Israel
ORF1ab_541_NA	ORF1ab	541	SRR14476189	15090	A	-AAG	0,0705521	2021-02-14	Israel
ORF1ab_567_W	ORF1ab	567	SRR14476189	15167	T	G	0,0658915	2021-02-14	Israel
ORF1ab_569_*	ORF1ab	569	SRR14476189	15173	C	A	0,120301	2021-02-14	Israel
ORF1ab_595_I	ORF1ab	595	SRR14476189	15251	C	T	0,239633	2021-02-14	Israel
ORF1ab_788_NA	ORF1ab	788	SRR14476189	15830	C	+A	0,065073	2021-02-14	Israel
ORF1ab_1602_*	ORF1ab	1602	SRR14476189	18271	G	T	0,0869565	2021-02-14	Israel
ORF1ab_1943_F	ORF1ab	1943	SRR14476189	19296	G	T	0,0672269	2021-02-14	Israel
ORF1ab_2333_G	ORF1ab	2333	SRR14476189	20465	A	G	0,228029	2021-02-14	Israel
ORF1ab_2421_N	ORF1ab	2421	SRR14476189	20730	G	T	0,0556492	2021-02-14	Israel
ORF1ab_2448_S	ORF1ab	2448	SRR14476189	20810	G	C	0,0695364	2021-02-14	Israel
S_3_NA	S	3	SRR14476189	21569	G	+T	0,0963956	2021-02-14	Israel
S_5_F	S	5	SRR14476189	21575	C	T	0,983624	2021-02-14	Israel
S_68_NA	S	68	SRR14476189	21764	A	-TACATG	0,118625	2021-02-14	Israel
S_95_I	S	95	SRR14476189	21846	C	T	0,881243	2021-02-14	Israel
S_143_NA	S	143	SRR14476189	21990	T	-TTA	0,115789	2021-02-14	Israel
S_570_D	S	570	SRR14476189	23271	C	A	0,981269	2021-02-14	Israel
S_614_G	S	614	SRR14476189	23403	A	G	0,999733	2021-02-14	Israel
S_681_H	S	681	SRR14476189	23604	C	A	0,134039	2021-02-14	Israel
S_688_S	S	688	SRR14476189	23624	G	T	0,863118	2021-02-14	Israel
S_716_I	S	716	SRR14476189	23709	C	T	0,1375	2021-02-14	Israel
S_880_S	S	880	SRR14476189	24200	G	A	0,0957447	2021-02-14	Israel
S_982_A	S	982	SRR14476189	24506	T	G	0,939845	2021-02-14	Israel
ORF3a_151_I	ORF3a	151	SRR14476189	25844	C	T	0,961629	2021-02-14	Israel
M_44_NA	M	44	SRR14476189	26654	G	+T	0,058072	2021-02-14	Israel
ORF7a_62_*	ORF7a	62	SRR14476189	27577	C	T	0,912088	2021-02-14	Israel
ORF8_73_C	ORF8	73	SRR14476189	28111	A	G	0,785761	2021-02-14	Israel
N_3_H	N	3	SRR14476189	28280	G	C	0,96008	2021-02-14	Israel
N_3_V	N	3	SRR14476189	28281	A	T	0,960772	2021-02-14	Israel
N_3_E	N	3	SRR14476189	28282	T	A	0,959421	2021-02-14	Israel
N_203_K	N	203	SRR14476189	28881	G	A	1	2021-02-14	Israel
N_204_R	N	204	SRR14476189	28883	G	C	1	2021-02-14	Israel
N_235_F	N	235	SRR14476189	28977	C	T	0,959302	2021-02-14	Israel
N_238_NA	N	238	SRR14476189	28987	C	-CAA	0,0955056	2021-02-14	Israel
ORF1ab_1001_I	ORF1ab	1001	SRR14476190	3267	C	T	1	2021-02-11	Israel
ORF1ab_1708_D	ORF1ab	1708	SRR14476190	5388	C	A	1	2021-02-11	Israel
ORF1ab_2144_NA	ORF1ab	2144	SRR14476190	6696	C	+T	0,0542963	2021-02-11	Israel
ORF1ab_2230_T	ORF1ab	2230	SRR14476190	6954	T	C	1	2021-02-11	Israel
ORF1ab_2685_T	ORF1ab	2685	SRR14476190	8318	C	A	0,972318	2021-02-11	Israel
ORF1ab_3674_NA	ORF1ab	3674	SRR14476190	11287	G	-TCTGGTTTT	0,997374	2021-02-11	Israel
ORF1ab_144_Y	ORF1ab	144	SRR14476190	13897	G	T	0,971753	2021-02-11	Israel
ORF1ab_314_L	ORF1ab	314	SRR14476190	14408	C	T	1	2021-02-11	Israel
ORF1ab_569_*	ORF1ab	569	SRR14476190	15173	C	A	0,0994725	2021-02-11	Israel
S_3_NA	S	3	SRR14476190	21569	G	+T	0,0670956	2021-02-11	Israel
S_5_F	S	5	SRR14476190	21575	C	T	1	2021-02-11	Israel
S_68_NA	S	68	SRR14476190	21764	A	-TACATG	0,997908	2021-02-11	Israel
S_143_NA	S	143	SRR14476190	21990	T	-TTA	0,986793	2021-02-11	Israel
S_501_Y	S	501	SRR14476190	23063	A	T	1	2021-02-11	Israel
S_570_D	S	570	SRR14476190	23271	C	A	1	2021-02-11	Israel
S_614_G	S	614	SRR14476190	23403	A	G	0,999636	2021-02-11	Israel
S_681_H	S	681	SRR14476190	23604	C	A	1	2021-02-11	Israel
S_716_I	S	716	SRR14476190	23709	C	T	1	2021-02-11	Israel
S_982_A	S	982	SRR14476190	24506	T	G	0,998998	2021-02-11	Israel
S_1118_H	S	1118	SRR14476190	24914	G	C	1	2021-02-11	Israel
ORF3a_151_I	ORF3a	151	SRR14476190	25844	C	T	1	2021-02-11	Israel
ORF7a_62_*	ORF7a	62	SRR14476190	27577	C	T	1	2021-02-11	Israel
ORF8_27_*	ORF8	27	SRR14476190	27972	C	T	0,999502	2021-02-11	Israel
ORF8_52_I	ORF8	52	SRR14476190	28048	G	T	1	2021-02-11	Israel
ORF8_73_C	ORF8	73	SRR14476190	28111	A	G	1	2021-02-11	Israel
N_3_H	N	3	SRR14476190	28280	G	C	0,998512	2021-02-11	Israel
N_3_V	N	3	SRR14476190	28281	A	T	0,998729	2021-02-11	Israel
N_3_E	N	3	SRR14476190	28282	T	A	0,998731	2021-02-11	Israel
N_203_K	N	203	SRR14476190	28881	G	A	1	2021-02-11	Israel
N_204_R	N	204	SRR14476190	28883	G	C	1	2021-02-11	Israel
N_235_F	N	235	SRR14476190	28977	C	T	1	2021-02-11	Israel
ORF1ab_297_V	ORF1ab	297	SRR14476191	1154	A	G	0,974668	2021-02-11	Israel
ORF1ab_1001_I	ORF1ab	1001	SRR14476191	3267	C	T	0,999055	2021-02-11	Israel
ORF1ab_1708_D	ORF1ab	1708	SRR14476191	5388	C	A	1	2021-02-11	Israel
ORF1ab_2144_NA	ORF1ab	2144	SRR14476191	6696	C	+T	0,0684667	2021-02-11	Israel
ORF1ab_2230_T	ORF1ab	2230	SRR14476191	6954	T	C	1	2021-02-11	Israel
ORF1ab_2244_T	ORF1ab	2244	SRR14476191	6996	T	C	0,0507937	2021-02-11	Israel
ORF1ab_3261_I	ORF1ab	3261	SRR14476191	10046	G	A	0,0762712	2021-02-11	Israel
ORF1ab_3674_NA	ORF1ab	3674	SRR14476191	11287	G	-TCTGGTTTT	0,997713	2021-02-11	Israel
ORF1ab_314_L	ORF1ab	314	SRR14476191	14408	C	T	1	2021-02-11	Israel
ORF1ab_569_T	ORF1ab	569	SRR14476191	15172	T	A	0,0571429	2021-02-11	Israel
ORF1ab_569_*	ORF1ab	569	SRR14476191	15173	C	A	0,115214	2021-02-11	Israel
S_3_NA	S	3	SRR14476191	21569	G	+T	0,0788913	2021-02-11	Israel
S_5_F	S	5	SRR14476191	21575	C	T	1	2021-02-11	Israel
S_68_NA	S	68	SRR14476191	21764	A	-TACATG	0,996721	2021-02-11	Israel
S_143_NA	S	143	SRR14476191	21990	T	-TTA	0,977728	2021-02-11	Israel
S_501_Y	S	501	SRR14476191	23063	A	T	1	2021-02-11	Israel
S_570_D	S	570	SRR14476191	23271	C	A	0,999421	2021-02-11	Israel
S_614_G	S	614	SRR14476191	23403	A	G	1	2021-02-11	Israel
S_681_H	S	681	SRR14476191	23604	C	A	1	2021-02-11	Israel
S_716_I	S	716	SRR14476191	23709	C	T	1	2021-02-11	Israel
S_982_A	S	982	SRR14476191	24506	T	G	0,998454	2021-02-11	Israel
S_1118_H	S	1118	SRR14476191	24914	G	C	0,99759	2021-02-11	Israel
ORF3a_151_I	ORF3a	151	SRR14476191	25844	C	T	1	2021-02-11	Israel
M_7_I	M	7	SRR14476191	26542	C	T	0,985605	2021-02-11	Israel
ORF7a_62_*	ORF7a	62	SRR14476191	27577	C	T	1	2021-02-11	Israel
ORF8_27_*	ORF8	27	SRR14476191	27972	C	T	1	2021-02-11	Israel
ORF8_52_I	ORF8	52	SRR14476191	28048	G	T	0,999165	2021-02-11	Israel
ORF8_73_C	ORF8	73	SRR14476191	28111	A	G	0,999588	2021-02-11	Israel
N_3_H	N	3	SRR14476191	28280	G	C	0,998805	2021-02-11	Israel
N_3_V	N	3	SRR14476191	28281	A	T	0,999404	2021-02-11	Israel
N_3_E	N	3	SRR14476191	28282	T	A	0,999109	2021-02-11	Israel
N_203_K	N	203	SRR14476191	28881	G	A	1	2021-02-11	Israel
N_204_R	N	204	SRR14476191	28883	G	C	1	2021-02-11	Israel
N_235_F	N	235	SRR14476191	28977	C	T	1	2021-02-11	Israel
ORF1ab_82_A	ORF1ab	82	SRR14476193	510	G	C	0,593023	2021-02-10	Israel
ORF1ab_632_NA	ORF1ab	632	SRR14476193	2159	G	-A	0,0664781	2021-02-10	Israel
ORF1ab_929_K	ORF1ab	929	SRR14476193	3050	G	A	0,0597322	2021-02-10	Israel
ORF1ab_1001_I	ORF1ab	1001	SRR14476193	3267	C	T	0,985497	2021-02-10	Israel
ORF1ab_1708_D	ORF1ab	1708	SRR14476193	5388	C	A	0,994937	2021-02-10	Israel
ORF1ab_2144_NA	ORF1ab	2144	SRR14476193	6696	C	+T	0,09355	2021-02-10	Israel
ORF1ab_2230_T	ORF1ab	2230	SRR14476193	6954	T	C	1	2021-02-10	Israel
ORF1ab_3261_I	ORF1ab	3261	SRR14476193	10046	G	A	0,128655	2021-02-10	Israel
ORF1ab_3674_NA	ORF1ab	3674	SRR14476193	11287	G	-TCTGGTTTT	0,994462	2021-02-10	Israel
ORF1ab_3849_NA	ORF1ab	3849	SRR14476193	11812	C	+A	0,0500363	2021-02-10	Israel
ORF1ab_314_L	ORF1ab	314	SRR14476193	14408	C	T	1	2021-02-10	Israel
ORF1ab_569_*	ORF1ab	569	SRR14476193	15173	C	A	0,079922	2021-02-10	Israel
ORF1ab_1137_I	ORF1ab	1137	SRR14476193	16877	C	T	0,0700809	2021-02-10	Israel
ORF1ab_2172_NA	ORF1ab	2172	SRR14476193	19983	C	+T	0,0717489	2021-02-10	Israel
ORF1ab_2333_G	ORF1ab	2333	SRR14476193	20465	A	G	0,116327	2021-02-10	Israel
S_3_NA	S	3	SRR14476193	21569	G	+T	0,104934	2021-02-10	Israel
S_5_F	S	5	SRR14476193	21575	C	T	1	2021-02-10	Israel
S_68_NA	S	68	SRR14476193	21764	A	-TACATG	0,965164	2021-02-10	Israel
S_143_NA	S	143	SRR14476193	21990	T	-TTA	0,947837	2021-02-10	Israel
S_193_L	S	193	SRR14476193	22139	G	C	0,0609212	2021-02-10	Israel
S_501_Y	S	501	SRR14476193	23063	A	T	1	2021-02-10	Israel
S_570_D	S	570	SRR14476193	23271	C	A	0,994428	2021-02-10	Israel
S_614_G	S	614	SRR14476193	23403	A	G	1	2021-02-10	Israel
S_640_F	S	640	SRR14476193	23481	C	T	0,133086	2021-02-10	Israel
S_681_H	S	681	SRR14476193	23604	C	A	1	2021-02-10	Israel
S_716_I	S	716	SRR14476193	23709	C	T	1	2021-02-10	Israel
S_982_A	S	982	SRR14476193	24506	T	G	1	2021-02-10	Israel
S_1118_H	S	1118	SRR14476193	24914	G	C	0,993446	2021-02-10	Israel
S_1243_F	S	1243	SRR14476193	25290	G	T	0,0616687	2021-02-10	Israel
ORF3a_151_I	ORF3a	151	SRR14476193	25844	C	T	0,998152	2021-02-10	Israel
ORF7a_62_*	ORF7a	62	SRR14476193	27577	C	T	1	2021-02-10	Israel
ORF7b_23_T	ORF7b	23	SRR14476193	27823	T	C	0,808837	2021-02-10	Israel
ORF8_27_*	ORF8	27	SRR14476193	27972	C	T	0,987789	2021-02-10	Israel
ORF8_52_I	ORF8	52	SRR14476193	28048	G	T	0,987948	2021-02-10	Israel
ORF8_73_C	ORF8	73	SRR14476193	28111	A	G	0,993176	2021-02-10	Israel
N_3_H	N	3	SRR14476193	28280	G	C	0,999311	2021-02-10	Israel
N_3_V	N	3	SRR14476193	28281	A	T	0,999115	2021-02-10	Israel
N_3_E	N	3	SRR14476193	28282	T	A	0,999116	2021-02-10	Israel
N_203_K	N	203	SRR14476193	28881	G	A	1	2021-02-10	Israel
N_204_R	N	204	SRR14476193	28883	G	C	1	2021-02-10	Israel
N_235_F	N	235	SRR14476193	28977	C	T	1	2021-02-10	Israel
ORF1ab_52_V	ORF1ab	52	SRR14476195	420	G	T	0,0759777	2021-02-10	Israel
ORF1ab_1001_I	ORF1ab	1001	SRR14476195	3267	C	T	0,981837	2021-02-10	Israel
ORF1ab_1708_D	ORF1ab	1708	SRR14476195	5388	C	A	0,983696	2021-02-10	Israel
ORF1ab_1788_M	ORF1ab	1788	SRR14476195	5628	C	T	0,338028	2021-02-10	Israel
ORF1ab_2144_NA	ORF1ab	2144	SRR14476195	6696	C	+T	0,0607861	2021-02-10	Israel
ORF1ab_2207_V	ORF1ab	2207	SRR14476195	6885	G	T	0,0514706	2021-02-10	Israel
ORF1ab_2230_T	ORF1ab	2230	SRR14476195	6954	T	C	1	2021-02-10	Israel
ORF1ab_2275_S	ORF1ab	2275	SRR14476195	7089	A	G	0,0559006	2021-02-10	Israel
ORF1ab_2780_L	ORF1ab	2780	SRR14476195	8603	T	C	0,100575	2021-02-10	Israel
ORF1ab_2797_F	ORF1ab	2797	SRR14476195	8655	C	T	0,106195	2021-02-10	Israel
ORF1ab_3261_I	ORF1ab	3261	SRR14476195	10046	G	A	0,550725	2021-02-10	Israel
ORF1ab_3674_NA	ORF1ab	3674	SRR14476195	11287	G	-TCTGGTTTT	0,959643	2021-02-10	Israel
ORF1ab_314_L	ORF1ab	314	SRR14476195	14408	C	T	1	2021-02-10	Israel
ORF1ab_569_*	ORF1ab	569	SRR14476195	15173	C	A	0,0628507	2021-02-10	Israel
ORF1ab_1383_R	ORF1ab	1383	SRR14476195	17615	A	G	0,100173	2021-02-10	Israel
ORF1ab_2172_NA	ORF1ab	2172	SRR14476195	19983	C	+T	0,0917431	2021-02-10	Israel
ORF1ab_2333_G	ORF1ab	2333	SRR14476195	20465	A	G	0,210356	2021-02-10	Israel
S_3_NA	S	3	SRR14476195	21569	G	+T	0,164319	2021-02-10	Israel
S_5_F	S	5	SRR14476195	21575	C	T	1	2021-02-10	Israel
S_68_NA	S	68	SRR14476195	21764	A	-TACATG	0,986655	2021-02-10	Israel
S_143_NA	S	143	SRR14476195	21990	T	-TTA	0,961852	2021-02-10	Israel
S_570_D	S	570	SRR14476195	23271	C	A	0,978821	2021-02-10	Israel
S_614_G	S	614	SRR14476195	23403	A	G	1	2021-02-10	Israel
S_640_F	S	640	SRR14476195	23481	C	T	0,121101	2021-02-10	Israel
S_647_S	S	647	SRR14476195	23501	G	T	0,102814	2021-02-10	Israel
S_681_H	S	681	SRR14476195	23604	C	A	0,944008	2021-02-10	Israel
S_716_I	S	716	SRR14476195	23709	C	T	0,945049	2021-02-10	Israel
S_982_A	S	982	SRR14476195	24506	T	G	0,998965	2021-02-10	Israel
S_1118_H	S	1118	SRR14476195	24914	G	C	0,949153	2021-02-10	Israel
S_1243_F	S	1243	SRR14476195	25290	G	T	0,0916335	2021-02-10	Israel
ORF3a_15_F	ORF3a	15	SRR14476195	25437	G	T	0,0594039	2021-02-10	Israel
ORF3a_57_H	ORF3a	57	SRR14476195	25563	G	T	0,0513742	2021-02-10	Israel
ORF3a_151_I	ORF3a	151	SRR14476195	25844	C	T	0,943463	2021-02-10	Israel
ORF8_27_*	ORF8	27	SRR14476195	27972	C	T	0,983016	2021-02-10	Israel
ORF8_52_I	ORF8	52	SRR14476195	28048	G	T	0,983386	2021-02-10	Israel
ORF8_73_C	ORF8	73	SRR14476195	28111	A	G	0,989999	2021-02-10	Israel
N_3_H	N	3	SRR14476195	28280	G	C	0,987975	2021-02-10	Israel
N_3_V	N	3	SRR14476195	28281	A	T	0,987861	2021-02-10	Israel
N_3_E	N	3	SRR14476195	28282	T	A	0,988015	2021-02-10	Israel
N_203_K	N	203	SRR14476195	28881	G	A	0,997807	2021-02-10	Israel
N_204_R	N	204	SRR14476195	28883	G	C	0,997821	2021-02-10	Israel
N_235_F	N	235	SRR14476195	28977	C	T	0,993289	2021-02-10	Israel
ORF1ab_376_L	ORF1ab	376	SRR14476197	1392	C	T	0,991058	2021-02-10	Israel
ORF1ab_1001_I	ORF1ab	1001	SRR14476197	3267	C	T	1	2021-02-10	Israel
ORF1ab_1708_D	ORF1ab	1708	SRR14476197	5388	C	A	1	2021-02-10	Israel
ORF1ab_2144_NA	ORF1ab	2144	SRR14476197	6696	C	+T	0,102262	2021-02-10	Israel
ORF1ab_2230_T	ORF1ab	2230	SRR14476197	6954	T	C	1	2021-02-10	Israel
ORF1ab_3261_I	ORF1ab	3261	SRR14476197	10046	G	A	0,0744186	2021-02-10	Israel
ORF1ab_3674_NA	ORF1ab	3674	SRR14476197	11287	G	-TCTGGTTTT	0,994268	2021-02-10	Israel
ORF1ab_314_L	ORF1ab	314	SRR14476197	14408	C	T	1	2021-02-10	Israel
ORF1ab_569_*	ORF1ab	569	SRR14476197	15173	C	A	0,0730643	2021-02-10	Israel
ORF1ab_2172_NA	ORF1ab	2172	SRR14476197	19983	C	+T	0,0582192	2021-02-10	Israel
S_3_NA	S	3	SRR14476197	21569	G	+T	0,0609626	2021-02-10	Israel
S_5_F	S	5	SRR14476197	21575	C	T	1	2021-02-10	Israel
S_68_NA	S	68	SRR14476197	21764	A	-TACATG	0,995878	2021-02-10	Israel
S_143_NA	S	143	SRR14476197	21990	T	-TTA	0,98748	2021-02-10	Israel
S_441_F	S	441	SRR14476197	22883	C	T	0,967857	2021-02-10	Israel
S_501_Y	S	501	SRR14476197	23063	A	T	1	2021-02-10	Israel
S_570_D	S	570	SRR14476197	23271	C	A	1	2021-02-10	Israel
S_614_G	S	614	SRR14476197	23403	A	G	1	2021-02-10	Israel
S_681_H	S	681	SRR14476197	23604	C	A	1	2021-02-10	Israel
S_716_I	S	716	SRR14476197	23709	C	T	0,999297	2021-02-10	Israel
S_982_A	S	982	SRR14476197	24506	T	G	0,998987	2021-02-10	Israel
S_1118_H	S	1118	SRR14476197	24914	G	C	0,998543	2021-02-10	Israel
ORF3a_151_I	ORF3a	151	SRR14476197	25844	C	T	1	2021-02-10	Israel
ORF7a_62_*	ORF7a	62	SRR14476197	27577	C	T	1	2021-02-10	Israel
ORF8_27_*	ORF8	27	SRR14476197	27972	C	T	0,99957	2021-02-10	Israel
ORF8_52_I	ORF8	52	SRR14476197	28048	G	T	1	2021-02-10	Israel
ORF8_73_C	ORF8	73	SRR14476197	28111	A	G	1	2021-02-10	Israel
N_3_H	N	3	SRR14476197	28280	G	C	0,996	2021-02-10	Israel
N_3_V	N	3	SRR14476197	28281	A	T	0,996792	2021-02-10	Israel
N_3_E	N	3	SRR14476197	28282	T	A	0,996801	2021-02-10	Israel
N_203_K	N	203	SRR14476197	28881	G	A	1	2021-02-10	Israel
N_204_R	N	204	SRR14476197	28883	G	C	1	2021-02-10	Israel
N_235_F	N	235	SRR14476197	28977	C	T	0,997214	2021-02-10	Israel
ORF1ab_130_NA	ORF1ab	130	SRR14476198	654	G	-A	0,14557	2021-02-10	Israel
ORF1ab_1001_I	ORF1ab	1001	SRR14476198	3267	C	T	0,635659	2021-02-10	Israel
ORF1ab_1073_R	ORF1ab	1073	SRR14476198	3482	G	A	0,367836	2021-02-10	Israel
ORF1ab_1576_NA	ORF1ab	1576	SRR14476198	4993	C	+CA	0,0808679	2021-02-10	Israel
ORF1ab_1593_H	ORF1ab	1593	SRR14476198	5044	G	C	0,0655738	2021-02-10	Israel
ORF1ab_1708_D	ORF1ab	1708	SRR14476198	5388	C	A	0,870229	2021-02-10	Israel
ORF1ab_2990_D	ORF1ab	2990	SRR14476198	9235	A	T	0,0551783	2021-02-10	Israel
ORF1ab_2991_T	ORF1ab	2991	SRR14476198	9237	G	C	0,0550381	2021-02-10	Israel
ORF1ab_2992_L	ORF1ab	2992	SRR14476198	9240	C	T	0,0534805	2021-02-10	Israel
ORF1ab_2993_*	ORF1ab	2993	SRR14476198	9242	G	T	0,0542833	2021-02-10	Israel
ORF1ab_2993_G	ORF1ab	2993	SRR14476198	9243	A	G	0,0543755	2021-02-10	Israel
ORF1ab_2993_D	ORF1ab	2993	SRR14476198	9244	A	T	0,054561	2021-02-10	Israel
ORF1ab_3261_I	ORF1ab	3261	SRR14476198	10046	G	A	0,491979	2021-02-10	Israel
ORF1ab_3674_NA	ORF1ab	3674	SRR14476198	11287	G	-TCTGGTTTT	0,745063	2021-02-10	Israel
ORF1ab_314_L	ORF1ab	314	SRR14476198	14408	C	T	1	2021-02-10	Israel
ORF1ab_569_*	ORF1ab	569	SRR14476198	15173	C	A	0,0993072	2021-02-10	Israel
ORF1ab_657_I	ORF1ab	657	SRR14476198	15438	G	T	0,383929	2021-02-10	Israel
ORF1ab_2333_G	ORF1ab	2333	SRR14476198	20465	A	G	0,146789	2021-02-10	Israel
S_3_NA	S	3	SRR14476198	21569	G	+TT	0,0724638	2021-02-10	Israel
S_3_NA	S	3	SRR14476198	21569	G	+T	0,122153	2021-02-10	Israel
S_5_F	S	5	SRR14476198	21575	C	T	0,709199	2021-02-10	Israel
S_27_S	S	27	SRR14476198	21641	G	T	0,221698	2021-02-10	Israel
S_68_NA	S	68	SRR14476198	21764	A	-TACATG	0,953534	2021-02-10	Israel
S_143_NA	S	143	SRR14476198	21990	T	-TTA	0,917271	2021-02-10	Israel
S_570_D	S	570	SRR14476198	23271	C	A	0,701789	2021-02-10	Israel
S_614_G	S	614	SRR14476198	23403	A	G	1	2021-02-10	Israel
S_622_F	S	622	SRR14476198	23426	G	T	0,237545	2021-02-10	Israel
S_640_F	S	640	SRR14476198	23481	C	T	0,222721	2021-02-10	Israel
S_647_S	S	647	SRR14476198	23501	G	T	0,205202	2021-02-10	Israel
S_681_H	S	681	SRR14476198	23604	C	A	0,923507	2021-02-10	Israel
S_716_I	S	716	SRR14476198	23709	C	T	0,91659	2021-02-10	Israel
S_982_A	S	982	SRR14476198	24506	T	G	0,651226	2021-02-10	Israel
S_1118_H	S	1118	SRR14476198	24914	G	C	0,964345	2021-02-10	Israel
S_1248_F	S	1248	SRR14476198	25305	G	T	0,37594	2021-02-10	Israel
ORF3a_131_C	ORF3a	131	SRR14476198	25785	G	T	0,396226	2021-02-10	Israel
ORF3a_151_I	ORF3a	151	SRR14476198	25844	C	T	0,546296	2021-02-10	Israel
M_122_NA	M	122	SRR14476198	26887	T	-GCC	0,0667604	2021-02-10	Israel
ORF8_10_T	ORF8	10	SRR14476198	27922	T	C	0,0514673	2021-02-10	Israel
ORF8_11_K	ORF8	11	SRR14476198	27925	C	A	0,0527021	2021-02-10	Israel
ORF8_27_*	ORF8	27	SRR14476198	27972	C	T	0,919647	2021-02-10	Israel
ORF8_52_I	ORF8	52	SRR14476198	28048	G	T	0,918395	2021-02-10	Israel
ORF8_73_C	ORF8	73	SRR14476198	28111	A	G	0,747668	2021-02-10	Israel
N_3_H	N	3	SRR14476198	28280	G	C	0,725757	2021-02-10	Israel
N_3_V	N	3	SRR14476198	28281	A	T	0,728751	2021-02-10	Israel
N_3_E	N	3	SRR14476198	28282	T	A	0,727847	2021-02-10	Israel
N_203_K	N	203	SRR14476198	28881	G	A	1	2021-02-10	Israel
N_204_R	N	204	SRR14476198	28883	G	C	1	2021-02-10	Israel
N_211_T	N	211	SRR14476198	28904	G	A	0,551136	2021-02-10	Israel
N_235_F	N	235	SRR14476198	28977	C	T	0,459302	2021-02-10	Israel
ORF1ab_878_S	ORF1ab	878	SRR14476199	2897	G	T	0,996908	2021-01-27	Israel
ORF1ab_958_R	ORF1ab	958	SRR14476199	3138	A	G	0,996942	2021-01-27	Israel
ORF1ab_1073_R	ORF1ab	1073	SRR14476199	3482	G	A	0,999215	2021-01-27	Israel
ORF1ab_1400_L	ORF1ab	1400	SRR14476199	4464	C	T	1	2021-01-27	Israel
ORF1ab_2144_NA	ORF1ab	2144	SRR14476199	6696	C	+T	0,0568571	2021-01-27	Israel
ORF1ab_3261_I	ORF1ab	3261	SRR14476199	10046	G	A	0,0746269	2021-01-27	Israel
ORF1ab_3901_V	ORF1ab	3901	SRR14476199	11967	C	T	0,997991	2021-01-27	Israel
ORF1ab_314_L	ORF1ab	314	SRR14476199	14408	C	T	1	2021-01-27	Israel
ORF1ab_569_*	ORF1ab	569	SRR14476199	15173	C	A	0,0688304	2021-01-27	Israel
ORF1ab_657_I	ORF1ab	657	SRR14476199	15438	G	T	1	2021-01-27	Israel
ORF1ab_1257_V	ORF1ab	1257	SRR14476199	17236	A	G	1	2021-01-27	Israel
ORF1ab_1573_I	ORF1ab	1573	SRR14476199	18186	G	A	0,998915	2021-01-27	Israel
ORF1ab_2140_R	ORF1ab	2140	SRR14476199	19886	A	G	1	2021-01-27	Israel
S_76_I	S	76	SRR14476199	21789	C	T	0,998678	2021-01-27	Israel
S_614_G	S	614	SRR14476199	23403	A	G	0,999582	2021-01-27	Israel
S_1237_I	S	1237	SRR14476199	25273	G	T	1	2021-01-27	Israel
ORF3a_131_C	ORF3a	131	SRR14476199	25785	G	T	1	2021-01-27	Israel
ORF8_11_K	ORF8	11	SRR14476199	27925	C	A	0,998299	2021-01-27	Israel
N_7_H	N	7	SRR14476199	28294	A	T	0,999618	2021-01-27	Israel
N_203_K	N	203	SRR14476199	28881	G	A	1	2021-01-27	Israel
N_204_R	N	204	SRR14476199	28883	G	C	0,998233	2021-01-27	Israel
N_234_I	N	234	SRR14476199	28975	G	T	1	2021-01-27	Israel
ORF1ab_1001_I	ORF1ab	1001	SRR14476200	3267	C	T	1	2021-02-10	Israel
ORF1ab_1589_I	ORF1ab	1589	SRR14476200	5031	C	T	1	2021-02-10	Israel
ORF1ab_1708_D	ORF1ab	1708	SRR14476200	5388	C	A	0,99778	2021-02-10	Israel
ORF1ab_2144_NA	ORF1ab	2144	SRR14476200	6696	C	+T	0,052755	2021-02-10	Israel
ORF1ab_2230_T	ORF1ab	2230	SRR14476200	6954	T	C	1	2021-02-10	Israel
ORF1ab_2312_L	ORF1ab	2312	SRR14476200	7200	C	T	1	2021-02-10	Israel
ORF1ab_3674_NA	ORF1ab	3674	SRR14476200	11287	G	-TCTGGTTTT	0,995951	2021-02-10	Israel
ORF1ab_314_L	ORF1ab	314	SRR14476200	14408	C	T	1	2021-02-10	Israel
ORF1ab_569_*	ORF1ab	569	SRR14476200	15173	C	A	0,111111	2021-02-10	Israel
S_5_F	S	5	SRR14476200	21575	C	T	1	2021-02-10	Israel
S_68_NA	S	68	SRR14476200	21764	A	-TACATG	0,998833	2021-02-10	Israel
S_143_NA	S	143	SRR14476200	21990	T	-TTA	0,988277	2021-02-10	Israel
S_501_Y	S	501	SRR14476200	23063	A	T	0,996183	2021-02-10	Israel
S_570_D	S	570	SRR14476200	23271	C	A	1	2021-02-10	Israel
S_614_G	S	614	SRR14476200	23403	A	G	1	2021-02-10	Israel
S_681_H	S	681	SRR14476200	23604	C	A	1	2021-02-10	Israel
S_716_I	S	716	SRR14476200	23709	C	T	1	2021-02-10	Israel
S_982_A	S	982	SRR14476200	24506	T	G	1	2021-02-10	Israel
S_1118_H	S	1118	SRR14476200	24914	G	C	1	2021-02-10	Israel
ORF3a_151_I	ORF3a	151	SRR14476200	25844	C	T	0,998639	2021-02-10	Israel
ORF7a_62_*	ORF7a	62	SRR14476200	27577	C	T	1	2021-02-10	Israel
ORF8_27_*	ORF8	27	SRR14476200	27972	C	T	0,998681	2021-02-10	Israel
ORF8_52_I	ORF8	52	SRR14476200	28048	G	T	1	2021-02-10	Israel
ORF8_73_C	ORF8	73	SRR14476200	28111	A	G	0,999353	2021-02-10	Israel
N_3_H	N	3	SRR14476200	28280	G	C	1	2021-02-10	Israel
N_3_V	N	3	SRR14476200	28281	A	T	1	2021-02-10	Israel
N_3_E	N	3	SRR14476200	28282	T	A	0,998827	2021-02-10	Israel
N_203_K	N	203	SRR14476200	28881	G	A	1	2021-02-10	Israel
N_204_R	N	204	SRR14476200	28883	G	C	1	2021-02-10	Israel
N_235_F	N	235	SRR14476200	28977	C	T	1	2021-02-10	Israel
N_383_L	N	383	SRR14476200	29421	C	T	1	2021-02-10	Israel
ORF1ab_1001_I	ORF1ab	1001	SRR14476201	3267	C	T	1	2021-02-10	Israel
ORF1ab_1708_D	ORF1ab	1708	SRR14476201	5388	C	A	0,998954	2021-02-10	Israel
ORF1ab_2144_NA	ORF1ab	2144	SRR14476201	6696	C	+T	0,0808729	2021-02-10	Israel
ORF1ab_2230_T	ORF1ab	2230	SRR14476201	6954	T	C	1	2021-02-10	Israel
ORF1ab_3674_NA	ORF1ab	3674	SRR14476201	11287	G	-TCTGGTTTT	0,998906	2021-02-10	Israel
ORF1ab_314_L	ORF1ab	314	SRR14476201	14408	C	T	1	2021-02-10	Israel
ORF1ab_564_K	ORF1ab	564	SRR14476201	15157	C	A	0,056	2021-02-10	Israel
ORF1ab_569_*	ORF1ab	569	SRR14476201	15173	C	A	0,105997	2021-02-10	Israel
S_3_NA	S	3	SRR14476201	21569	G	+T	0,0511628	2021-02-10	Israel
S_5_F	S	5	SRR14476201	21575	C	T	1	2021-02-10	Israel
S_68_NA	S	68	SRR14476201	21764	A	-TACATG	0,998844	2021-02-10	Israel
S_143_NA	S	143	SRR14476201	21990	T	-TTA	0,9942	2021-02-10	Israel
S_501_Y	S	501	SRR14476201	23063	A	T	1	2021-02-10	Israel
S_570_D	S	570	SRR14476201	23271	C	A	1	2021-02-10	Israel
S_614_G	S	614	SRR14476201	23403	A	G	0,999196	2021-02-10	Israel
S_681_H	S	681	SRR14476201	23604	C	A	1	2021-02-10	Israel
S_716_I	S	716	SRR14476201	23709	C	T	1	2021-02-10	Israel
S_982_A	S	982	SRR14476201	24506	T	G	1	2021-02-10	Israel
S_1118_H	S	1118	SRR14476201	24914	G	C	0,998267	2021-02-10	Israel
ORF3a_151_I	ORF3a	151	SRR14476201	25844	C	T	1	2021-02-10	Israel
ORF7a_62_*	ORF7a	62	SRR14476201	27577	C	T	1	2021-02-10	Israel
ORF8_27_*	ORF8	27	SRR14476201	27972	C	T	1	2021-02-10	Israel
ORF8_52_I	ORF8	52	SRR14476201	28048	G	T	1	2021-02-10	Israel
ORF8_73_C	ORF8	73	SRR14476201	28111	A	G	1	2021-02-10	Israel
N_3_H	N	3	SRR14476201	28280	G	C	0,999447	2021-02-10	Israel
N_3_V	N	3	SRR14476201	28281	A	T	1	2021-02-10	Israel
N_3_E	N	3	SRR14476201	28282	T	A	1	2021-02-10	Israel
N_203_K	N	203	SRR14476201	28881	G	A	1	2021-02-10	Israel
N_204_R	N	204	SRR14476201	28883	G	C	1	2021-02-10	Israel
N_235_F	N	235	SRR14476201	28977	C	T	1	2021-02-10	Israel
ORF1ab_727_I	ORF1ab	727	SRR14476202	2445	C	T	0,314904	2021-02-10	Israel
ORF1ab_1001_I	ORF1ab	1001	SRR14476202	3267	C	T	1	2021-02-10	Israel
ORF1ab_1708_D	ORF1ab	1708	SRR14476202	5388	C	A	1	2021-02-10	Israel
ORF1ab_2144_NA	ORF1ab	2144	SRR14476202	6696	C	+T	0,086357	2021-02-10	Israel
ORF1ab_2230_T	ORF1ab	2230	SRR14476202	6954	T	C	1	2021-02-10	Israel
ORF1ab_3674_NA	ORF1ab	3674	SRR14476202	11287	G	-TCTGGTTTT	0,996011	2021-02-10	Israel
ORF1ab_3829_F	ORF1ab	3829	SRR14476202	11750	C	T	0,994292	2021-02-10	Israel
ORF1ab_314_L	ORF1ab	314	SRR14476202	14408	C	T	1	2021-02-10	Israel
ORF1ab_569_*	ORF1ab	569	SRR14476202	15173	C	A	0,0653333	2021-02-10	Israel
S_3_NA	S	3	SRR14476202	21569	G	+T	0,0531915	2021-02-10	Israel
S_5_F	S	5	SRR14476202	21575	C	T	1	2021-02-10	Israel
S_68_NA	S	68	SRR14476202	21764	A	-TACATG	0,996463	2021-02-10	Israel
S_143_NA	S	143	SRR14476202	21990	T	-TTA	0,985624	2021-02-10	Israel
S_501_Y	S	501	SRR14476202	23063	A	T	1	2021-02-10	Israel
S_570_D	S	570	SRR14476202	23271	C	A	1	2021-02-10	Israel
S_614_G	S	614	SRR14476202	23403	A	G	1	2021-02-10	Israel
S_640_F	S	640	SRR14476202	23481	C	T	0,993136	2021-02-10	Israel
S_681_H	S	681	SRR14476202	23604	C	A	1	2021-02-10	Israel
S_716_I	S	716	SRR14476202	23709	C	T	0,998778	2021-02-10	Israel
S_982_A	S	982	SRR14476202	24506	T	G	1	2021-02-10	Israel
S_1118_H	S	1118	SRR14476202	24914	G	C	0,998006	2021-02-10	Israel
ORF3a_151_I	ORF3a	151	SRR14476202	25844	C	T	1	2021-02-10	Israel
ORF7a_62_*	ORF7a	62	SRR14476202	27577	C	T	1	2021-02-10	Israel
ORF8_27_*	ORF8	27	SRR14476202	27972	C	T	1	2021-02-10	Israel
ORF8_52_I	ORF8	52	SRR14476202	28048	G	T	1	2021-02-10	Israel
ORF8_73_C	ORF8	73	SRR14476202	28111	A	G	0,99913	2021-02-10	Israel
N_3_H	N	3	SRR14476202	28280	G	C	0,999574	2021-02-10	Israel
N_3_V	N	3	SRR14476202	28281	A	T	1	2021-02-10	Israel
N_3_E	N	3	SRR14476202	28282	T	A	0,999575	2021-02-10	Israel
N_203_K	N	203	SRR14476202	28881	G	A	1	2021-02-10	Israel
N_204_R	N	204	SRR14476202	28883	G	C	1	2021-02-10	Israel
N_235_F	N	235	SRR14476202	28977	C	T	1	2021-02-10	Israel
ORF1ab_1001_I	ORF1ab	1001	SRR14476204	3267	C	T	1	2021-02-09	Israel
ORF1ab_1708_D	ORF1ab	1708	SRR14476204	5388	C	A	0,999334	2021-02-09	Israel
ORF1ab_2092_Y	ORF1ab	2092	SRR14476204	6539	C	T	0,984674	2021-02-09	Israel
ORF1ab_2144_NA	ORF1ab	2144	SRR14476204	6696	C	+T	0,065942	2021-02-09	Israel
ORF1ab_2230_T	ORF1ab	2230	SRR14476204	6954	T	C	1	2021-02-09	Israel
ORF1ab_2783_I	ORF1ab	2783	SRR14476204	8612	G	A	0,990826	2021-02-09	Israel
ORF1ab_3674_NA	ORF1ab	3674	SRR14476204	11287	G	-TCTGGTTTT	0,996768	2021-02-09	Israel
ORF1ab_314_L	ORF1ab	314	SRR14476204	14408	C	T	1	2021-02-09	Israel
ORF1ab_564_K	ORF1ab	564	SRR14476204	15157	C	A	0,0733333	2021-02-09	Israel
ORF1ab_569_T	ORF1ab	569	SRR14476204	15172	T	A	0,0623819	2021-02-09	Israel
ORF1ab_569_*	ORF1ab	569	SRR14476204	15173	C	A	0,127189	2021-02-09	Israel
S_3_NA	S	3	SRR14476204	21569	G	+T	0,0689046	2021-02-09	Israel
S_5_F	S	5	SRR14476204	21575	C	T	1	2021-02-09	Israel
S_68_NA	S	68	SRR14476204	21764	A	-TACATG	0,998062	2021-02-09	Israel
S_143_NA	S	143	SRR14476204	21990	T	-TTA	0,990329	2021-02-09	Israel
S_214_L	S	214	SRR14476204	22203	G	T	0,999108	2021-02-09	Israel
S_501_Y	S	501	SRR14476204	23063	A	T	1	2021-02-09	Israel
S_570_D	S	570	SRR14476204	23271	C	A	0,999491	2021-02-09	Israel
S_614_G	S	614	SRR14476204	23403	A	G	1	2021-02-09	Israel
S_640_F	S	640	SRR14476204	23481	C	T	0,997688	2021-02-09	Israel
S_681_H	S	681	SRR14476204	23604	C	A	1	2021-02-09	Israel
S_716_I	S	716	SRR14476204	23709	C	T	1	2021-02-09	Israel
S_982_A	S	982	SRR14476204	24506	T	G	0,998758	2021-02-09	Israel
S_1118_H	S	1118	SRR14476204	24914	G	C	0,998975	2021-02-09	Israel
ORF3a_151_I	ORF3a	151	SRR14476204	25844	C	T	1	2021-02-09	Israel
ORF7a_62_*	ORF7a	62	SRR14476204	27577	C	T	1	2021-02-09	Israel
ORF8_27_*	ORF8	27	SRR14476204	27972	C	T	0,998346	2021-02-09	Israel
ORF8_52_I	ORF8	52	SRR14476204	28048	G	T	0,999136	2021-02-09	Israel
ORF8_73_C	ORF8	73	SRR14476204	28111	A	G	1	2021-02-09	Israel
N_3_H	N	3	SRR14476204	28280	G	C	0,999709	2021-02-09	Israel
N_3_V	N	3	SRR14476204	28281	A	T	1	2021-02-09	Israel
N_3_E	N	3	SRR14476204	28282	T	A	0,999423	2021-02-09	Israel
N_203_K	N	203	SRR14476204	28881	G	A	1	2021-02-09	Israel
N_204_R	N	204	SRR14476204	28883	G	C	1	2021-02-09	Israel
N_235_F	N	235	SRR14476204	28977	C	T	1	2021-02-09	Israel
N_260_NA	N	260	SRR14476204	29051	C	+A	0,0551611	2021-02-09	Israel
ORF1ab_1001_I	ORF1ab	1001	SRR14476205	3267	C	T	1	2021-02-11	Israel
ORF1ab_1708_D	ORF1ab	1708	SRR14476205	5388	C	A	1	2021-02-11	Israel
ORF1ab_2144_NA	ORF1ab	2144	SRR14476205	6696	C	+T	0,0621166	2021-02-11	Israel
ORF1ab_2230_T	ORF1ab	2230	SRR14476205	6954	T	C	1	2021-02-11	Israel
ORF1ab_3261_I	ORF1ab	3261	SRR14476205	10046	G	A	0,0634921	2021-02-11	Israel
ORF1ab_3674_NA	ORF1ab	3674	SRR14476205	11287	G	-TCTGGTTTT	0,993691	2021-02-11	Israel
ORF1ab_3829_F	ORF1ab	3829	SRR14476205	11750	C	T	0,994524	2021-02-11	Israel
ORF1ab_314_L	ORF1ab	314	SRR14476205	14408	C	T	1	2021-02-11	Israel
ORF1ab_569_*	ORF1ab	569	SRR14476205	15173	C	A	0,109713	2021-02-11	Israel
S_3_NA	S	3	SRR14476205	21569	G	+T	0,0732714	2021-02-11	Israel
S_5_F	S	5	SRR14476205	21575	C	T	1	2021-02-11	Israel
S_68_NA	S	68	SRR14476205	21764	A	-TACATG	0,99847	2021-02-11	Israel
S_143_NA	S	143	SRR14476205	21990	T	-TTA	0,986308	2021-02-11	Israel
S_501_Y	S	501	SRR14476205	23063	A	T	1	2021-02-11	Israel
S_570_D	S	570	SRR14476205	23271	C	A	0,999572	2021-02-11	Israel
S_614_G	S	614	SRR14476205	23403	A	G	1	2021-02-11	Israel
S_640_F	S	640	SRR14476205	23481	C	T	0,993938	2021-02-11	Israel
S_681_H	S	681	SRR14476205	23604	C	A	0,999198	2021-02-11	Israel
S_716_I	S	716	SRR14476205	23709	C	T	0,999188	2021-02-11	Israel
S_982_A	S	982	SRR14476205	24506	T	G	1	2021-02-11	Israel
S_1118_H	S	1118	SRR14476205	24914	G	C	0,998814	2021-02-11	Israel
ORF3a_151_I	ORF3a	151	SRR14476205	25844	C	T	1	2021-02-11	Israel
ORF7a_62_*	ORF7a	62	SRR14476205	27577	C	T	1	2021-02-11	Israel
ORF8_27_*	ORF8	27	SRR14476205	27972	C	T	1	2021-02-11	Israel
ORF8_52_I	ORF8	52	SRR14476205	28048	G	T	0,999441	2021-02-11	Israel
ORF8_73_C	ORF8	73	SRR14476205	28111	A	G	0,999475	2021-02-11	Israel
N_3_H	N	3	SRR14476205	28280	G	C	0,999553	2021-02-11	Israel
N_3_V	N	3	SRR14476205	28281	A	T	0,999555	2021-02-11	Israel
N_3_E	N	3	SRR14476205	28282	T	A	0,999333	2021-02-11	Israel
N_203_K	N	203	SRR14476205	28881	G	A	1	2021-02-11	Israel
N_204_R	N	204	SRR14476205	28883	G	C	1	2021-02-11	Israel
N_235_F	N	235	SRR14476205	28977	C	T	1	2021-02-11	Israel
ORF1ab_82_NA	ORF1ab	82	SRR14476206	509	G	-GTCATGTTA	0,917374	2021-02-09	Israel
ORF1ab_1001_I	ORF1ab	1001	SRR14476206	3267	C	T	0,987201	2021-02-09	Israel
ORF1ab_1708_D	ORF1ab	1708	SRR14476206	5388	C	A	0,993416	2021-02-09	Israel
ORF1ab_2144_NA	ORF1ab	2144	SRR14476206	6696	C	+T	0,0900154	2021-02-09	Israel
ORF1ab_2230_T	ORF1ab	2230	SRR14476206	6954	T	C	1	2021-02-09	Israel
ORF1ab_3261_I	ORF1ab	3261	SRR14476206	10046	G	A	0,0767263	2021-02-09	Israel
ORF1ab_3674_NA	ORF1ab	3674	SRR14476206	11287	G	-TCTGGTTTT	0,997538	2021-02-09	Israel
ORF1ab_314_L	ORF1ab	314	SRR14476206	14408	C	T	1	2021-02-09	Israel
ORF1ab_569_*	ORF1ab	569	SRR14476206	15173	C	A	0,0984648	2021-02-09	Israel
ORF1ab_642_L	ORF1ab	642	SRR14476206	15392	G	T	0,907346	2021-02-09	Israel
S_68_NA	S	68	SRR14476206	21764	A	-TACATG	0,992466	2021-02-09	Israel
S_143_NA	S	143	SRR14476206	21990	T	-TTA	0,976032	2021-02-09	Israel
S_501_Y	S	501	SRR14476206	23063	A	T	0,997519	2021-02-09	Israel
S_570_D	S	570	SRR14476206	23271	C	A	0,995224	2021-02-09	Israel
S_614_G	S	614	SRR14476206	23403	A	G	1	2021-02-09	Israel
S_681_H	S	681	SRR14476206	23604	C	A	0,996347	2021-02-09	Israel
S_716_I	S	716	SRR14476206	23709	C	T	0,995473	2021-02-09	Israel
S_982_A	S	982	SRR14476206	24506	T	G	0,999319	2021-02-09	Israel
S_1118_H	S	1118	SRR14476206	24914	G	C	0,98996	2021-02-09	Israel
ORF3a_57_H	ORF3a	57	SRR14476206	25563	G	T	0,0511945	2021-02-09	Israel
ORF8_27_*	ORF8	27	SRR14476206	27972	C	T	0,998096	2021-02-09	Israel
ORF8_52_I	ORF8	52	SRR14476206	28048	G	T	0,997842	2021-02-09	Israel
ORF8_68_*	ORF8	68	SRR14476206	28095	A	T	0,902998	2021-02-09	Israel
ORF8_73_C	ORF8	73	SRR14476206	28111	A	G	0,998795	2021-02-09	Israel
N_3_H	N	3	SRR14476206	28280	G	C	0,996493	2021-02-09	Israel
N_3_V	N	3	SRR14476206	28281	A	T	0,996286	2021-02-09	Israel
N_3_E	N	3	SRR14476206	28282	T	A	0,996439	2021-02-09	Israel
N_203_K	N	203	SRR14476206	28881	G	A	1	2021-02-09	Israel
N_204_R	N	204	SRR14476206	28883	G	C	0,999468	2021-02-09	Israel
N_235_F	N	235	SRR14476206	28977	C	T	1	2021-02-09	Israel
ORF1ab_1001_I	ORF1ab	1001	SRR14476208	3267	C	T	1	2021-02-09	Israel
ORF1ab_1708_D	ORF1ab	1708	SRR14476208	5388	C	A	1	2021-02-09	Israel
ORF1ab_2144_NA	ORF1ab	2144	SRR14476208	6696	C	+T	0,0807938	2021-02-09	Israel
ORF1ab_2230_T	ORF1ab	2230	SRR14476208	6954	T	C	1	2021-02-09	Israel
ORF1ab_3627_I	ORF1ab	3627	SRR14476208	11146	G	A	0,244728	2021-02-09	Israel
ORF1ab_3674_NA	ORF1ab	3674	SRR14476208	11287	G	-TCTGGTTTT	0,997242	2021-02-09	Israel
ORF1ab_314_L	ORF1ab	314	SRR14476208	14408	C	T	1	2021-02-09	Israel
ORF1ab_569_*	ORF1ab	569	SRR14476208	15173	C	A	0,110806	2021-02-09	Israel
S_19_I	S	19	SRR14476208	21618	C	T	0,982005	2021-02-09	Israel
S_68_NA	S	68	SRR14476208	21764	A	-TACATG	0,994664	2021-02-09	Israel
S_143_NA	S	143	SRR14476208	21990	T	-TTA	0,972997	2021-02-09	Israel
S_570_D	S	570	SRR14476208	23271	C	A	0,996974	2021-02-09	Israel
S_614_G	S	614	SRR14476208	23403	A	G	1	2021-02-09	Israel
S_681_H	S	681	SRR14476208	23604	C	A	1	2021-02-09	Israel
S_716_I	S	716	SRR14476208	23709	C	T	0,997972	2021-02-09	Israel
S_982_A	S	982	SRR14476208	24506	T	G	0,996843	2021-02-09	Israel
S_1118_H	S	1118	SRR14476208	24914	G	C	1	2021-02-09	Israel
ORF8_27_*	ORF8	27	SRR14476208	27972	C	T	0,999442	2021-02-09	Israel
ORF8_52_I	ORF8	52	SRR14476208	28048	G	T	0,999399	2021-02-09	Israel
ORF8_68_*	ORF8	68	SRR14476208	28095	A	T	0,994643	2021-02-09	Israel
ORF8_73_C	ORF8	73	SRR14476208	28111	A	G	0,999436	2021-02-09	Israel
N_3_H	N	3	SRR14476208	28280	G	C	1	2021-02-09	Israel
N_3_V	N	3	SRR14476208	28281	A	T	0,999719	2021-02-09	Israel
N_3_E	N	3	SRR14476208	28282	T	A	1	2021-02-09	Israel
N_195_I	N	195	SRR14476208	28857	G	T	0,995842	2021-02-09	Israel
N_203_K	N	203	SRR14476208	28881	G	A	1	2021-02-09	Israel
N_204_R	N	204	SRR14476208	28883	G	C	0,997938	2021-02-09	Israel
N_235_F	N	235	SRR14476208	28977	C	T	1	2021-02-09	Israel
ORF1ab_1001_I	ORF1ab	1001	SRR14476211	3267	C	T	1	2021-02-09	Israel
ORF1ab_1708_D	ORF1ab	1708	SRR14476211	5388	C	A	1	2021-02-09	Israel
ORF1ab_2144_NA	ORF1ab	2144	SRR14476211	6696	C	+T	0,0953177	2021-02-09	Israel
ORF1ab_2230_T	ORF1ab	2230	SRR14476211	6954	T	C	1	2021-02-09	Israel
ORF1ab_3674_NA	ORF1ab	3674	SRR14476211	11287	G	-TCTGGTTTT	0,99652	2021-02-09	Israel
ORF1ab_314_L	ORF1ab	314	SRR14476211	14408	C	T	1	2021-02-09	Israel
ORF1ab_569_*	ORF1ab	569	SRR14476211	15173	C	A	0,114598	2021-02-09	Israel
S_5_F	S	5	SRR14476211	21575	C	T	1	2021-02-09	Israel
S_68_NA	S	68	SRR14476211	21764	A	-TACATG	0,997805	2021-02-09	Israel
S_143_NA	S	143	SRR14476211	21990	T	-TTA	0,984749	2021-02-09	Israel
S_570_D	S	570	SRR14476211	23271	C	A	1	2021-02-09	Israel
S_614_G	S	614	SRR14476211	23403	A	G	1	2021-02-09	Israel
S_681_H	S	681	SRR14476211	23604	C	A	1	2021-02-09	Israel
S_716_I	S	716	SRR14476211	23709	C	T	1	2021-02-09	Israel
S_982_A	S	982	SRR14476211	24506	T	G	1	2021-02-09	Israel
S_1118_H	S	1118	SRR14476211	24914	G	C	1	2021-02-09	Israel
ORF3a_151_I	ORF3a	151	SRR14476211	25844	C	T	1	2021-02-09	Israel
ORF7a_54_NA	ORF7a	54	SRR14476211	27554	T	-TGCACTGACTTGCTTTAGCACTCA	0,997297	2021-02-09	Israel
ORF8_27_*	ORF8	27	SRR14476211	27972	C	T	1	2021-02-09	Israel
ORF8_52_I	ORF8	52	SRR14476211	28048	G	T	1	2021-02-09	Israel
ORF8_73_C	ORF8	73	SRR14476211	28111	A	G	0,999394	2021-02-09	Israel
N_3_H	N	3	SRR14476211	28280	G	C	0,999658	2021-02-09	Israel
N_3_V	N	3	SRR14476211	28281	A	T	0,999658	2021-02-09	Israel
N_3_E	N	3	SRR14476211	28282	T	A	0,999321	2021-02-09	Israel
N_203_K	N	203	SRR14476211	28881	G	A	0,9992	2021-02-09	Israel
N_204_R	N	204	SRR14476211	28883	G	C	1	2021-02-09	Israel
N_235_F	N	235	SRR14476211	28977	C	T	1	2021-02-09	Israel
ORF1ab_1001_I	ORF1ab	1001	SRR14476212	3267	C	T	0,984456	2021-02-09	Israel
ORF1ab_1108_Y	ORF1ab	1108	SRR14476212	3587	C	T	0,0745413	2021-02-09	Israel
ORF1ab_1708_D	ORF1ab	1708	SRR14476212	5388	C	A	0,987879	2021-02-09	Israel
ORF1ab_2144_NA	ORF1ab	2144	SRR14476212	6696	C	+T	0,071159	2021-02-09	Israel
ORF1ab_2230_T	ORF1ab	2230	SRR14476212	6954	T	C	1	2021-02-09	Israel
ORF1ab_3261_I	ORF1ab	3261	SRR14476212	10046	G	A	0,217593	2021-02-09	Israel
ORF1ab_3674_NA	ORF1ab	3674	SRR14476212	11287	G	-TCTGGTTTT	0,9839	2021-02-09	Israel
ORF1ab_4159_I	ORF1ab	4159	SRR14476212	12741	C	T	0,0608259	2021-02-09	Israel
ORF1ab_314_L	ORF1ab	314	SRR14476212	14408	C	T	1	2021-02-09	Israel
ORF1ab_569_*	ORF1ab	569	SRR14476212	15173	C	A	0,0720961	2021-02-09	Israel
ORF1ab_1137_I	ORF1ab	1137	SRR14476212	16877	C	T	0,588517	2021-02-09	Israel
ORF1ab_2333_G	ORF1ab	2333	SRR14476212	20465	A	G	0,202632	2021-02-09	Israel
S_3_NA	S	3	SRR14476212	21569	G	+T	0,0932401	2021-02-09	Israel
S_5_F	S	5	SRR14476212	21575	C	T	1	2021-02-09	Israel
S_68_NA	S	68	SRR14476212	21764	A	-TACATG	0,96938	2021-02-09	Israel
S_143_NA	S	143	SRR14476212	21990	T	-TTA	0,949964	2021-02-09	Israel
S_193_L	S	193	SRR14476212	22139	G	C	0,0877437	2021-02-09	Israel
S_501_Y	S	501	SRR14476212	23063	A	T	1	2021-02-09	Israel
S_570_D	S	570	SRR14476212	23271	C	A	0,978567	2021-02-09	Israel
S_614_G	S	614	SRR14476212	23403	A	G	1	2021-02-09	Israel
S_640_F	S	640	SRR14476212	23481	C	T	0,0505599	2021-02-09	Israel
S_647_S	S	647	SRR14476212	23501	G	T	0,0779001	2021-02-09	Israel
S_681_H	S	681	SRR14476212	23604	C	A	0,982773	2021-02-09	Israel
S_716_I	S	716	SRR14476212	23709	C	T	0,976744	2021-02-09	Israel
S_982_A	S	982	SRR14476212	24506	T	G	0,993333	2021-02-09	Israel
S_1118_H	S	1118	SRR14476212	24914	G	C	0,972414	2021-02-09	Israel
S_1248_F	S	1248	SRR14476212	25305	G	T	0,554485	2021-02-09	Israel
ORF3a_151_I	ORF3a	151	SRR14476212	25844	C	T	0,995868	2021-02-09	Israel
ORF7a_62_*	ORF7a	62	SRR14476212	27577	C	T	1	2021-02-09	Israel
ORF8_27_*	ORF8	27	SRR14476212	27972	C	T	0,973251	2021-02-09	Israel
ORF8_52_I	ORF8	52	SRR14476212	28048	G	T	0,972944	2021-02-09	Israel
ORF8_73_C	ORF8	73	SRR14476212	28111	A	G	0,977083	2021-02-09	Israel
N_3_H	N	3	SRR14476212	28280	G	C	0,96859	2021-02-09	Israel
N_3_V	N	3	SRR14476212	28281	A	T	0,968259	2021-02-09	Israel
N_3_E	N	3	SRR14476212	28282	T	A	0,968373	2021-02-09	Israel
N_203_K	N	203	SRR14476212	28881	G	A	0,994949	2021-02-09	Israel
N_204_R	N	204	SRR14476212	28883	G	C	0,994924	2021-02-09	Israel
N_235_F	N	235	SRR14476212	28977	C	T	0,994152	2021-02-09	Israel
N_260_NA	N	260	SRR14476212	29051	C	+A	0,0548303	2021-02-09	Israel
ORF1ab_493_D	ORF1ab	493	SRR14476213	1743	G	A	0,0684039	2021-02-10	Israel
ORF1ab_1001_I	ORF1ab	1001	SRR14476213	3267	C	T	0,984922	2021-02-10	Israel
ORF1ab_1017_I	ORF1ab	1017	SRR14476213	3315	C	T	0,144495	2021-02-10	Israel
ORF1ab_1708_D	ORF1ab	1708	SRR14476213	5388	C	A	0,985119	2021-02-10	Israel
ORF1ab_1866_NA	ORF1ab	1866	SRR14476213	5861	G	+T	0,258993	2021-02-10	Israel
ORF1ab_2144_NA	ORF1ab	2144	SRR14476213	6696	C	+T	0,0584192	2021-02-10	Israel
ORF1ab_2230_T	ORF1ab	2230	SRR14476213	6954	T	C	1	2021-02-10	Israel
ORF1ab_3261_I	ORF1ab	3261	SRR14476213	10046	G	A	0,466667	2021-02-10	Israel
ORF1ab_3674_NA	ORF1ab	3674	SRR14476213	11287	G	-TCTGGTTTT	0,964875	2021-02-10	Israel
ORF1ab_314_L	ORF1ab	314	SRR14476213	14408	C	T	1	2021-02-10	Israel
ORF1ab_569_T	ORF1ab	569	SRR14476213	15172	T	A	0,057774	2021-02-10	Israel
ORF1ab_569_*	ORF1ab	569	SRR14476213	15173	C	A	0,103679	2021-02-10	Israel
ORF1ab_595_I	ORF1ab	595	SRR14476213	15251	C	T	0,525517	2021-02-10	Israel
ORF1ab_2333_G	ORF1ab	2333	SRR14476213	20465	A	G	0,231959	2021-02-10	Israel
S_3_NA	S	3	SRR14476213	21569	G	+T	0,0956341	2021-02-10	Israel
S_5_F	S	5	SRR14476213	21575	C	T	1	2021-02-10	Israel
S_68_NA	S	68	SRR14476213	21764	A	-TACATG	0,982143	2021-02-10	Israel
S_143_NA	S	143	SRR14476213	21990	T	-TTA	0,941425	2021-02-10	Israel
S_501_Y	S	501	SRR14476213	23063	A	T	1	2021-02-10	Israel
S_570_D	S	570	SRR14476213	23271	C	A	0,918076	2021-02-10	Israel
S_614_G	S	614	SRR14476213	23403	A	G	1	2021-02-10	Israel
S_640_F	S	640	SRR14476213	23481	C	T	0,0910657	2021-02-10	Israel
S_681_H	S	681	SRR14476213	23604	C	A	1	2021-02-10	Israel
S_716_I	S	716	SRR14476213	23709	C	T	1	2021-02-10	Israel
S_982_A	S	982	SRR14476213	24506	T	G	0,983155	2021-02-10	Israel
S_1118_H	S	1118	SRR14476213	24914	G	C	0,978541	2021-02-10	Israel
ORF3a_151_I	ORF3a	151	SRR14476213	25844	C	T	0,989286	2021-02-10	Israel
ORF7a_62_*	ORF7a	62	SRR14476213	27577	C	T	0,981308	2021-02-10	Israel
ORF8_27_*	ORF8	27	SRR14476213	27972	C	T	0,987757	2021-02-10	Israel
ORF8_52_I	ORF8	52	SRR14476213	28048	G	T	0,986692	2021-02-10	Israel
ORF8_73_C	ORF8	73	SRR14476213	28111	A	G	0,981955	2021-02-10	Israel
N_3_H	N	3	SRR14476213	28280	G	C	0,939539	2021-02-10	Israel
N_3_V	N	3	SRR14476213	28281	A	T	0,939944	2021-02-10	Israel
N_3_E	N	3	SRR14476213	28282	T	A	0,940107	2021-02-10	Israel
N_203_K	N	203	SRR14476213	28881	G	A	1	2021-02-10	Israel
N_204_R	N	204	SRR14476213	28883	G	C	0,997416	2021-02-10	Israel
N_235_F	N	235	SRR14476213	28977	C	T	0,97151	2021-02-10	Israel
N_260_NA	N	260	SRR14476213	29051	C	+A	0,0537062	2021-02-10	Israel
ORF1ab_2144_NA	ORF1ab	2144	SRR14476215	6696	C	+T	0,0773774	2021-02-09	Israel
ORF1ab_314_L	ORF1ab	314	SRR14476215	14408	C	T	1	2021-02-09	Israel
ORF1ab_564_K	ORF1ab	564	SRR14476215	15157	C	A	0,084507	2021-02-09	Israel
ORF1ab_569_*	ORF1ab	569	SRR14476215	15173	C	A	0,109285	2021-02-09	Israel
ORF1ab_657_I	ORF1ab	657	SRR14476215	15438	G	T	0,997408	2021-02-09	Israel
S_143_NA	S	143	SRR14476215	21990	T	-TTA	0,0522876	2021-02-09	Israel
S_153_I	S	153	SRR14476215	22021	G	T	0,340828	2021-02-09	Israel
S_614_G	S	614	SRR14476215	23403	A	G	1	2021-02-09	Israel
S_1118_H	S	1118	SRR14476215	24914	G	C	0,0608289	2021-02-09	Israel
ORF3a_45_L	ORF3a	45	SRR14476215	25526	G	T	0,937035	2021-02-09	Israel
ORF3a_131_C	ORF3a	131	SRR14476215	25785	G	T	0,998613	2021-02-09	Israel
ORF3a_171_L	ORF3a	171	SRR14476215	25904	C	T	0,995665	2021-02-09	Israel
M_2_V	M	2	SRR14476215	26527	C	T	0,971759	2021-02-09	Israel
M_70_A	M	70	SRR14476215	26731	T	C	0,103118	2021-02-09	Israel
ORF6_13_D	ORF6	13	SRR14476215	27240	G	T	0,963129	2021-02-09	Israel
ORF7a_118_I	ORF7a	118	SRR14476215	27746	G	T	0,995392	2021-02-09	Israel
ORF8_62_L	ORF8	62	SRR14476215	28077	G	T	0,955364	2021-02-09	Israel
ORF8_65_V	ORF8	65	SRR14476215	28087	C	T	0,957767	2021-02-09	Israel
N_203_K	N	203	SRR14476215	28881	G	A	1	2021-02-09	Israel
N_204_R	N	204	SRR14476215	28883	G	C	1	2021-02-09	Israel
N_401_Y	N	401	SRR14476215	29474	G	T	0,984344	2021-02-09	Israel
ORF1ab_1001_I	ORF1ab	1001	SRR14476216	3267	C	T	0,996917	2021-02-09	Israel
ORF1ab_1708_D	ORF1ab	1708	SRR14476216	5388	C	A	0,998758	2021-02-09	Israel
ORF1ab_2144_NA	ORF1ab	2144	SRR14476216	6696	C	+T	0,0756803	2021-02-09	Israel
ORF1ab_2230_T	ORF1ab	2230	SRR14476216	6954	T	C	1	2021-02-09	Israel
ORF1ab_3674_NA	ORF1ab	3674	SRR14476216	11287	G	-TCTGGTTTT	0,977595	2021-02-09	Israel
ORF1ab_314_L	ORF1ab	314	SRR14476216	14408	C	T	1	2021-02-09	Israel
ORF1ab_569_*	ORF1ab	569	SRR14476216	15173	C	A	0,0663507	2021-02-09	Israel
S_3_NA	S	3	SRR14476216	21569	G	+T	0,100443	2021-02-09	Israel
S_5_F	S	5	SRR14476216	21575	C	T	1	2021-02-09	Israel
S_68_NA	S	68	SRR14476216	21764	A	-TACATG	0,99422	2021-02-09	Israel
S_143_NA	S	143	SRR14476216	21990	T	-TTA	0,980017	2021-02-09	Israel
S_501_Y	S	501	SRR14476216	23063	A	T	1	2021-02-09	Israel
S_570_D	S	570	SRR14476216	23271	C	A	0,991776	2021-02-09	Israel
S_614_G	S	614	SRR14476216	23403	A	G	1	2021-02-09	Israel
S_681_H	S	681	SRR14476216	23604	C	A	0,991649	2021-02-09	Israel
S_716_I	S	716	SRR14476216	23709	C	T	0,993658	2021-02-09	Israel
S_982_A	S	982	SRR14476216	24506	T	G	0,998516	2021-02-09	Israel
S_1118_H	S	1118	SRR14476216	24914	G	C	0,994118	2021-02-09	Israel
ORF3a_151_I	ORF3a	151	SRR14476216	25844	C	T	1	2021-02-09	Israel
ORF7a_62_*	ORF7a	62	SRR14476216	27577	C	T	1	2021-02-09	Israel
ORF8_27_*	ORF8	27	SRR14476216	27972	C	T	0,992968	2021-02-09	Israel
ORF8_52_I	ORF8	52	SRR14476216	28048	G	T	0,992006	2021-02-09	Israel
ORF8_73_C	ORF8	73	SRR14476216	28111	A	G	0,995413	2021-02-09	Israel
N_3_H	N	3	SRR14476216	28280	G	C	0,995676	2021-02-09	Israel
N_3_V	N	3	SRR14476216	28281	A	T	0,995688	2021-02-09	Israel
N_3_E	N	3	SRR14476216	28282	T	A	0,995701	2021-02-09	Israel
N_203_K	N	203	SRR14476216	28881	G	A	1	2021-02-09	Israel
N_204_R	N	204	SRR14476216	28883	G	C	1	2021-02-09	Israel
N_235_F	N	235	SRR14476216	28977	C	T	1	2021-02-09	Israel
N_260_NA	N	260	SRR14476216	29051	C	+A	0,0522487	2021-02-09	Israel
ORF1ab_1036_E	ORF1ab	1036	SRR14476217	3373	C	A	0,998063	2021-02-09	Israel
ORF1ab_1854_I	ORF1ab	1854	SRR14476217	5826	C	T	0,994587	2021-02-09	Israel
ORF1ab_2144_NA	ORF1ab	2144	SRR14476217	6696	C	+T	0,0655738	2021-02-09	Israel
ORF1ab_3603_NA	ORF1ab	3603	SRR14476217	11074	C	+T	0,0676301	2021-02-09	Israel
ORF1ab_3606_NA	ORF1ab	3606	SRR14476217	11082	T	-G	0,0762565	2021-02-09	Israel
ORF1ab_3606_F	ORF1ab	3606	SRR14476217	11083	G	T	0,995101	2021-02-09	Israel
ORF1ab_314_L	ORF1ab	314	SRR14476217	14408	C	T	1	2021-02-09	Israel
ORF1ab_569_*	ORF1ab	569	SRR14476217	15173	C	A	0,0988701	2021-02-09	Israel
ORF1ab_2523_V	ORF1ab	2523	SRR14476217	21034	C	G	0,997763	2021-02-09	Israel
S_95_I	S	95	SRR14476217	21846	C	T	0,999422	2021-02-09	Israel
S_614_G	S	614	SRR14476217	23403	A	G	1	2021-02-09	Israel
S_688_S	S	688	SRR14476217	23624	G	T	1	2021-02-09	Israel
ORF3a_223_I	ORF3a	223	SRR14476217	26060	C	T	0,998964	2021-02-09	Israel
ORF6_2_S	ORF6	2	SRR14476217	27206	T	C	0,997909	2021-02-09	Israel
N_8_T	N	8	SRR14476217	28296	A	C	0,9897	2021-02-09	Israel
N_203_K	N	203	SRR14476217	28881	G	A	1	2021-02-09	Israel
N_204_R	N	204	SRR14476217	28883	G	C	1	2021-02-09	Israel
ORF1ab_1001_I	ORF1ab	1001	SRR14476218	3267	C	T	0,999184	2021-02-09	Israel
ORF1ab_1708_D	ORF1ab	1708	SRR14476218	5388	C	A	0,99938	2021-02-09	Israel
ORF1ab_2144_NA	ORF1ab	2144	SRR14476218	6696	C	+T	0,0700044	2021-02-09	Israel
ORF1ab_2230_T	ORF1ab	2230	SRR14476218	6954	T	C	1	2021-02-09	Israel
ORF1ab_3674_NA	ORF1ab	3674	SRR14476218	11287	G	-TCTGGTTTT	0,996192	2021-02-09	Israel
ORF1ab_314_L	ORF1ab	314	SRR14476218	14408	C	T	1	2021-02-09	Israel
ORF1ab_569_*	ORF1ab	569	SRR14476218	15173	C	A	0,0974235	2021-02-09	Israel
S_3_NA	S	3	SRR14476218	21569	G	+T	0,0849057	2021-02-09	Israel
S_5_F	S	5	SRR14476218	21575	C	T	1	2021-02-09	Israel
S_68_NA	S	68	SRR14476218	21764	A	-TACATG	0,999032	2021-02-09	Israel
S_143_NA	S	143	SRR14476218	21990	T	-TTA	0,984306	2021-02-09	Israel
S_501_Y	S	501	SRR14476218	23063	A	T	1	2021-02-09	Israel
S_570_D	S	570	SRR14476218	23271	C	A	1	2021-02-09	Israel
S_614_G	S	614	SRR14476218	23403	A	G	0,999324	2021-02-09	Israel
S_681_H	S	681	SRR14476218	23604	C	A	1	2021-02-09	Israel
S_716_I	S	716	SRR14476218	23709	C	T	1	2021-02-09	Israel
S_982_A	S	982	SRR14476218	24506	T	G	0,999157	2021-02-09	Israel
S_1118_H	S	1118	SRR14476218	24914	G	C	1	2021-02-09	Israel
ORF3a_151_I	ORF3a	151	SRR14476218	25844	C	T	1	2021-02-09	Israel
ORF7a_62_*	ORF7a	62	SRR14476218	27577	C	T	0,996661	2021-02-09	Israel
ORF8_27_*	ORF8	27	SRR14476218	27972	C	T	1	2021-02-09	Israel
ORF8_52_I	ORF8	52	SRR14476218	28048	G	T	0,999474	2021-02-09	Israel
ORF8_73_C	ORF8	73	SRR14476218	28111	A	G	0,999414	2021-02-09	Israel
ORF8_106_*	ORF8	106	SRR14476218	28209	G	T	1	2021-02-09	Israel
N_3_H	N	3	SRR14476218	28280	G	C	1	2021-02-09	Israel
N_3_V	N	3	SRR14476218	28281	A	T	1	2021-02-09	Israel
N_3_E	N	3	SRR14476218	28282	T	A	0,999719	2021-02-09	Israel
N_203_K	N	203	SRR14476218	28881	G	A	1	2021-02-09	Israel
N_204_R	N	204	SRR14476218	28883	G	C	1	2021-02-09	Israel
N_235_F	N	235	SRR14476218	28977	C	T	1	2021-02-09	Israel
N_260_NA	N	260	SRR14476218	29051	C	+A	0,0500835	2021-02-09	Israel
ORF1ab_82_NA	ORF1ab	82	SRR14476219	509	G	-GTCATGTT	0,0995763	2021-02-09	Israel
ORF1ab_131_V	ORF1ab	131	SRR14476219	657	C	T	0,0810811	2021-02-09	Israel
ORF1ab_1001_I	ORF1ab	1001	SRR14476219	3267	C	T	0,971519	2021-02-09	Israel
ORF1ab_1708_D	ORF1ab	1708	SRR14476219	5388	C	A	0,996875	2021-02-09	Israel
ORF1ab_2144_NA	ORF1ab	2144	SRR14476219	6696	C	+T	0,0502793	2021-02-09	Israel
ORF1ab_2230_T	ORF1ab	2230	SRR14476219	6954	T	C	1	2021-02-09	Israel
ORF1ab_2990_D	ORF1ab	2990	SRR14476219	9235	A	T	0,0501157	2021-02-09	Israel
ORF1ab_2991_T	ORF1ab	2991	SRR14476219	9237	G	C	0,0502707	2021-02-09	Israel
ORF1ab_2993_*	ORF1ab	2993	SRR14476219	9242	G	T	0,0508083	2021-02-09	Israel
ORF1ab_2993_G	ORF1ab	2993	SRR14476219	9243	A	G	0,0503486	2021-02-09	Israel
ORF1ab_2993_D	ORF1ab	2993	SRR14476219	9244	A	T	0,0503096	2021-02-09	Israel
ORF1ab_3261_I	ORF1ab	3261	SRR14476219	10046	G	A	0,270492	2021-02-09	Israel
ORF1ab_3674_NA	ORF1ab	3674	SRR14476219	11287	G	-TCTGGTTTT	0,963545	2021-02-09	Israel
ORF1ab_4380_S	ORF1ab	4380	SRR14476219	13403	G	A	0,166667	2021-02-09	Israel
ORF1ab_314_L	ORF1ab	314	SRR14476219	14408	C	T	1	2021-02-09	Israel
ORF1ab_569_*	ORF1ab	569	SRR14476219	15173	C	A	0,116334	2021-02-09	Israel
S_3_NA	S	3	SRR14476219	21569	G	+T	0,0594059	2021-02-09	Israel
S_5_F	S	5	SRR14476219	21575	C	T	1	2021-02-09	Israel
S_68_NA	S	68	SRR14476219	21764	A	-TACATG	0,983574	2021-02-09	Israel
S_143_NA	S	143	SRR14476219	21990	T	-TTA	0,972483	2021-02-09	Israel
S_501_Y	S	501	SRR14476219	23063	A	T	0,981982	2021-02-09	Israel
S_570_D	S	570	SRR14476219	23271	C	A	0,964221	2021-02-09	Israel
S_614_G	S	614	SRR14476219	23403	A	G	1	2021-02-09	Israel
S_647_S	S	647	SRR14476219	23501	G	T	0,0909708	2021-02-09	Israel
S_681_H	S	681	SRR14476219	23604	C	A	0,993902	2021-02-09	Israel
S_716_I	S	716	SRR14476219	23709	C	T	0,993819	2021-02-09	Israel
S_982_A	S	982	SRR14476219	24506	T	G	0,992537	2021-02-09	Israel
S_1118_H	S	1118	SRR14476219	24914	G	C	0,998794	2021-02-09	Israel
ORF3a_151_I	ORF3a	151	SRR14476219	25844	C	T	1	2021-02-09	Israel
ORF8_27_*	ORF8	27	SRR14476219	27972	C	T	0,994533	2021-02-09	Israel
ORF8_52_I	ORF8	52	SRR14476219	28048	G	T	0,993959	2021-02-09	Israel
ORF8_73_C	ORF8	73	SRR14476219	28111	A	G	0,989038	2021-02-09	Israel
N_3_H	N	3	SRR14476219	28280	G	C	0,990322	2021-02-09	Israel
N_3_V	N	3	SRR14476219	28281	A	T	0,990172	2021-02-09	Israel
N_3_E	N	3	SRR14476219	28282	T	A	0,990345	2021-02-09	Israel
N_203_K	N	203	SRR14476219	28881	G	A	1	2021-02-09	Israel
N_204_R	N	204	SRR14476219	28883	G	C	1	2021-02-09	Israel
N_235_F	N	235	SRR14476219	28977	C	T	1	2021-02-09	Israel
N_260_NA	N	260	SRR14476219	29051	C	+A	0,0546933	2021-02-09	Israel
ORF1ab_1001_I	ORF1ab	1001	SRR14476220	3267	C	T	0,997519	2021-02-10	Israel
ORF1ab_1708_D	ORF1ab	1708	SRR14476220	5388	C	A	0,996479	2021-02-10	Israel
ORF1ab_2144_NA	ORF1ab	2144	SRR14476220	6696	C	+T	0,0820513	2021-02-10	Israel
ORF1ab_3261_I	ORF1ab	3261	SRR14476220	10046	G	A	0,0743802	2021-02-10	Israel
ORF1ab_3674_NA	ORF1ab	3674	SRR14476220	11287	G	-TCTGGTTTT	0,998185	2021-02-10	Israel
ORF1ab_314_L	ORF1ab	314	SRR14476220	14408	C	T	1	2021-02-10	Israel
ORF1ab_569_*	ORF1ab	569	SRR14476220	15173	C	A	0,0783699	2021-02-10	Israel
ORF1ab_2333_G	ORF1ab	2333	SRR14476220	20465	A	G	0,0692308	2021-02-10	Israel
S_3_NA	S	3	SRR14476220	21569	G	+T	0,0830861	2021-02-10	Israel
S_5_F	S	5	SRR14476220	21575	C	T	1	2021-02-10	Israel
S_68_NA	S	68	SRR14476220	21764	A	-TACATG	0,987981	2021-02-10	Israel
S_143_NA	S	143	SRR14476220	21990	T	-TTA	0,98301	2021-02-10	Israel
S_570_D	S	570	SRR14476220	23271	C	A	0,997183	2021-02-10	Israel
S_614_G	S	614	SRR14476220	23403	A	G	1	2021-02-10	Israel
S_681_H	S	681	SRR14476220	23604	C	A	1	2021-02-10	Israel
S_716_I	S	716	SRR14476220	23709	C	T	1	2021-02-10	Israel
S_982_A	S	982	SRR14476220	24506	T	G	1	2021-02-10	Israel
S_1118_H	S	1118	SRR14476220	24914	G	C	0,996894	2021-02-10	Israel
ORF3a_151_I	ORF3a	151	SRR14476220	25844	C	T	1	2021-02-10	Israel
ORF7a_62_*	ORF7a	62	SRR14476220	27577	C	T	1	2021-02-10	Israel
ORF8_27_*	ORF8	27	SRR14476220	27972	C	T	0,995526	2021-02-10	Israel
ORF8_52_I	ORF8	52	SRR14476220	28048	G	T	1	2021-02-10	Israel
ORF8_73_C	ORF8	73	SRR14476220	28111	A	G	1	2021-02-10	Israel
N_3_H	N	3	SRR14476220	28280	G	C	0,998131	2021-02-10	Israel
N_3_V	N	3	SRR14476220	28281	A	T	1	2021-02-10	Israel
N_3_E	N	3	SRR14476220	28282	T	A	1	2021-02-10	Israel
N_203_K	N	203	SRR14476220	28881	G	A	1	2021-02-10	Israel
N_204_R	N	204	SRR14476220	28883	G	C	1	2021-02-10	Israel
N_235_F	N	235	SRR14476220	28977	C	T	1	2021-02-10	Israel
ORF1ab_265_I	ORF1ab	265	SRR14476221	1059	C	T	1	2021-01-27	Israel
ORF1ab_2046_L	ORF1ab	2046	SRR14476221	6402	C	T	0,993895	2021-01-27	Israel
ORF1ab_2144_NA	ORF1ab	2144	SRR14476221	6696	C	+T	0,0566174	2021-01-27	Israel
ORF1ab_3261_I	ORF1ab	3261	SRR14476221	10046	G	A	0,0942857	2021-01-27	Israel
ORF1ab_3603_NA	ORF1ab	3603	SRR14476221	11074	C	+T	0,0738046	2021-01-27	Israel
ORF1ab_3606_NA	ORF1ab	3606	SRR14476221	11082	T	-G	0,0785231	2021-01-27	Israel
ORF1ab_3606_F	ORF1ab	3606	SRR14476221	11083	G	T	0,994888	2021-01-27	Israel
ORF1ab_314_L	ORF1ab	314	SRR14476221	14408	C	T	1	2021-01-27	Israel
ORF1ab_569_*	ORF1ab	569	SRR14476221	15173	C	A	0,0665468	2021-01-27	Israel
ORF1ab_2179_Y	ORF1ab	2179	SRR14476221	20002	G	T	1	2021-01-27	Israel
ORF1ab_2333_G	ORF1ab	2333	SRR14476221	20465	A	G	0,0523013	2021-01-27	Israel
ORF1ab_2560_F	ORF1ab	2560	SRR14476221	21145	C	T	0,997751	2021-01-27	Israel
S_614_G	S	614	SRR14476221	23403	A	G	1	2021-01-27	Israel
S_1063_F	S	1063	SRR14476221	24751	G	T	0,999331	2021-01-27	Israel
ORF3a_57_H	ORF3a	57	SRR14476221	25563	G	T	0,999529	2021-01-27	Israel
ORF3a_193_L	ORF3a	193	SRR14476221	25970	G	T	1	2021-01-27	Israel
ORF3a_193_*	ORF3a	193	SRR14476221	25971	G	A	1	2021-01-27	Israel
N_194_L	N	194	SRR14476221	28854	C	T	1	2021-01-27	Israel
ORF1ab_1001_I	ORF1ab	1001	SRR14476223	3267	C	T	0,99615	2021-02-08	Israel
ORF1ab_1708_D	ORF1ab	1708	SRR14476223	5388	C	A	0,997669	2021-02-08	Israel
ORF1ab_1862_H	ORF1ab	1862	SRR14476223	5850	C	A	0,0729167	2021-02-08	Israel
ORF1ab_2068_A	ORF1ab	2068	SRR14476223	6467	A	G	0,913302	2021-02-08	Israel
ORF1ab_2144_NA	ORF1ab	2144	SRR14476223	6696	C	+T	0,0649097	2021-02-08	Israel
ORF1ab_2230_T	ORF1ab	2230	SRR14476223	6954	T	C	1	2021-02-08	Israel
ORF1ab_3261_I	ORF1ab	3261	SRR14476223	10046	G	A	0,170576	2021-02-08	Israel
ORF1ab_3674_NA	ORF1ab	3674	SRR14476223	11287	G	-TCTGGTTTT	0,990987	2021-02-08	Israel
ORF1ab_314_L	ORF1ab	314	SRR14476223	14408	C	T	1	2021-02-08	Israel
ORF1ab_564_K	ORF1ab	564	SRR14476223	15157	C	A	0,0875	2021-02-08	Israel
ORF1ab_569_*	ORF1ab	569	SRR14476223	15173	C	A	0,102632	2021-02-08	Israel
ORF1ab_2333_G	ORF1ab	2333	SRR14476223	20465	A	G	0,165247	2021-02-08	Israel
S_3_NA	S	3	SRR14476223	21569	G	+T	0,0728408	2021-02-08	Israel
S_5_F	S	5	SRR14476223	21575	C	T	0,983696	2021-02-08	Israel
S_68_NA	S	68	SRR14476223	21764	A	-TACATG	0,993085	2021-02-08	Israel
S_143_NA	S	143	SRR14476223	21990	T	-TTA	0,983015	2021-02-08	Israel
S_501_Y	S	501	SRR14476223	23063	A	T	0,991071	2021-02-08	Israel
S_570_D	S	570	SRR14476223	23271	C	A	0,99923	2021-02-08	Israel
S_614_G	S	614	SRR14476223	23403	A	G	0,999242	2021-02-08	Israel
S_681_H	S	681	SRR14476223	23604	C	A	0,998204	2021-02-08	Israel
S_716_I	S	716	SRR14476223	23709	C	T	0,997557	2021-02-08	Israel
S_982_A	S	982	SRR14476223	24506	T	G	0,994158	2021-02-08	Israel
S_1118_H	S	1118	SRR14476223	24914	G	C	0,988494	2021-02-08	Israel
ORF3a_151_I	ORF3a	151	SRR14476223	25844	C	T	0,998155	2021-02-08	Israel
M_130_I	M	130	SRR14476223	26911	C	T	0,775916	2021-02-08	Israel
ORF7a_62_*	ORF7a	62	SRR14476223	27577	C	T	0,995816	2021-02-08	Israel
ORF8_27_*	ORF8	27	SRR14476223	27972	C	T	0,993931	2021-02-08	Israel
ORF8_52_I	ORF8	52	SRR14476223	28048	G	T	0,99519	2021-02-08	Israel
ORF8_73_C	ORF8	73	SRR14476223	28111	A	G	0,995396	2021-02-08	Israel
N_3_H	N	3	SRR14476223	28280	G	C	0,985403	2021-02-08	Israel
N_3_V	N	3	SRR14476223	28281	A	T	0,985444	2021-02-08	Israel
N_3_E	N	3	SRR14476223	28282	T	A	0,985478	2021-02-08	Israel
N_203_K	N	203	SRR14476223	28881	G	A	1	2021-02-08	Israel
N_204_R	N	204	SRR14476223	28883	G	C	1	2021-02-08	Israel
N_235_F	N	235	SRR14476223	28977	C	T	0,998092	2021-02-08	Israel
ORF1ab_131_V	ORF1ab	131	SRR14476224	657	C	T	0,0616822	2021-02-09	Israel
ORF1ab_1001_I	ORF1ab	1001	SRR14476224	3267	C	T	0,996909	2021-02-09	Israel
ORF1ab_1708_D	ORF1ab	1708	SRR14476224	5388	C	A	0,977273	2021-02-09	Israel
ORF1ab_2144_NA	ORF1ab	2144	SRR14476224	6696	C	+T	0,0997151	2021-02-09	Israel
ORF1ab_2146_F	ORF1ab	2146	SRR14476224	6701	C	T	0,165282	2021-02-09	Israel
ORF1ab_2230_T	ORF1ab	2230	SRR14476224	6954	T	C	0,997743	2021-02-09	Israel
ORF1ab_3224_P	ORF1ab	3224	SRR14476224	9935	A	C	0,110236	2021-02-09	Israel
ORF1ab_3261_I	ORF1ab	3261	SRR14476224	10046	G	A	0,0617761	2021-02-09	Israel
ORF1ab_3674_NA	ORF1ab	3674	SRR14476224	11287	G	-TCTGGTTTT	0,987047	2021-02-09	Israel
ORF1ab_314_L	ORF1ab	314	SRR14476224	14408	C	T	1	2021-02-09	Israel
ORF1ab_569_*	ORF1ab	569	SRR14476224	15173	C	A	0,0746269	2021-02-09	Israel
ORF1ab_2333_G	ORF1ab	2333	SRR14476224	20465	A	G	0,0767327	2021-02-09	Israel
S_3_NA	S	3	SRR14476224	21569	G	+T	0,0844298	2021-02-09	Israel
S_5_F	S	5	SRR14476224	21575	C	T	0,992819	2021-02-09	Israel
S_68_NA	S	68	SRR14476224	21764	A	-TACATG	0,975839	2021-02-09	Israel
S_143_NA	S	143	SRR14476224	21990	T	-TTA	0,963572	2021-02-09	Israel
S_501_Y	S	501	SRR14476224	23063	A	T	1	2021-02-09	Israel
S_570_D	S	570	SRR14476224	23271	C	A	0,987651	2021-02-09	Israel
S_614_G	S	614	SRR14476224	23403	A	G	1	2021-02-09	Israel
S_681_H	S	681	SRR14476224	23604	C	A	0,972125	2021-02-09	Israel
S_716_I	S	716	SRR14476224	23709	C	T	0,974385	2021-02-09	Israel
S_982_A	S	982	SRR14476224	24506	T	G	0,997746	2021-02-09	Israel
S_1118_H	S	1118	SRR14476224	24914	G	C	0,97289	2021-02-09	Israel
ORF3a_57_H	ORF3a	57	SRR14476224	25563	G	T	0,0860324	2021-02-09	Israel
ORF3a_151_I	ORF3a	151	SRR14476224	25844	C	T	1	2021-02-09	Israel
ORF7a_62_*	ORF7a	62	SRR14476224	27577	C	T	1	2021-02-09	Israel
ORF8_27_*	ORF8	27	SRR14476224	27972	C	T	0,970621	2021-02-09	Israel
ORF8_52_I	ORF8	52	SRR14476224	28048	G	T	0,970792	2021-02-09	Israel
ORF8_73_C	ORF8	73	SRR14476224	28111	A	G	0,981656	2021-02-09	Israel
N_3_H	N	3	SRR14476224	28280	G	C	0,993655	2021-02-09	Israel
N_3_V	N	3	SRR14476224	28281	A	T	0,99385	2021-02-09	Israel
N_3_E	N	3	SRR14476224	28282	T	A	0,993475	2021-02-09	Israel
N_202_C	N	202	SRR14476224	28877	A	T	0,816555	2021-02-09	Israel
N_202_T	N	202	SRR14476224	28878	G	C	0,806667	2021-02-09	Israel
N_203_K	N	203	SRR14476224	28881	G	A	1	2021-02-09	Israel
N_204_R	N	204	SRR14476224	28883	G	C	1	2021-02-09	Israel
N_235_F	N	235	SRR14476224	28977	C	T	1	2021-02-09	Israel
N_260_NA	N	260	SRR14476224	29051	C	+A	0,0507881	2021-02-09	Israel
ORF1ab_1001_I	ORF1ab	1001	SRR14476225	3267	C	T	0,996672	2021-02-09	Israel
ORF1ab_1708_D	ORF1ab	1708	SRR14476225	5388	C	A	1	2021-02-09	Israel
ORF1ab_2144_NA	ORF1ab	2144	SRR14476225	6696	C	+T	0,0765905	2021-02-09	Israel
ORF1ab_2230_T	ORF1ab	2230	SRR14476225	6954	T	C	1	2021-02-09	Israel
ORF1ab_3261_I	ORF1ab	3261	SRR14476225	10046	G	A	0,0615385	2021-02-09	Israel
ORF1ab_3674_NA	ORF1ab	3674	SRR14476225	11287	G	-TCTGGTTTT	0,989044	2021-02-09	Israel
ORF1ab_314_L	ORF1ab	314	SRR14476225	14408	C	T	1	2021-02-09	Israel
ORF1ab_569_*	ORF1ab	569	SRR14476225	15173	C	A	0,0714286	2021-02-09	Israel
S_3_NA	S	3	SRR14476225	21569	G	+T	0,0510949	2021-02-09	Israel
S_5_F	S	5	SRR14476225	21575	C	T	1	2021-02-09	Israel
S_68_NA	S	68	SRR14476225	21764	A	-TACATG	0,997197	2021-02-09	Israel
S_143_NA	S	143	SRR14476225	21990	T	-TTA	0,978489	2021-02-09	Israel
S_501_Y	S	501	SRR14476225	23063	A	T	1	2021-02-09	Israel
S_570_D	S	570	SRR14476225	23271	C	A	0,996519	2021-02-09	Israel
S_614_G	S	614	SRR14476225	23403	A	G	1	2021-02-09	Israel
S_681_H	S	681	SRR14476225	23604	C	A	1	2021-02-09	Israel
S_716_I	S	716	SRR14476225	23709	C	T	1	2021-02-09	Israel
S_982_A	S	982	SRR14476225	24506	T	G	0,998737	2021-02-09	Israel
S_1118_H	S	1118	SRR14476225	24914	G	C	1	2021-02-09	Israel
ORF3a_151_I	ORF3a	151	SRR14476225	25844	C	T	0,996942	2021-02-09	Israel
ORF7a_62_*	ORF7a	62	SRR14476225	27577	C	T	1	2021-02-09	Israel
ORF8_27_*	ORF8	27	SRR14476225	27972	C	T	0,998316	2021-02-09	Israel
ORF8_52_I	ORF8	52	SRR14476225	28048	G	T	1	2021-02-09	Israel
ORF8_73_C	ORF8	73	SRR14476225	28111	A	G	0,997645	2021-02-09	Israel
N_3_H	N	3	SRR14476225	28280	G	C	0,998295	2021-02-09	Israel
N_3_V	N	3	SRR14476225	28281	A	T	0,998299	2021-02-09	Israel
N_3_E	N	3	SRR14476225	28282	T	A	0,998019	2021-02-09	Israel
N_203_K	N	203	SRR14476225	28881	G	A	1	2021-02-09	Israel
N_204_R	N	204	SRR14476225	28883	G	C	1	2021-02-09	Israel
N_235_F	N	235	SRR14476225	28977	C	T	0,996012	2021-02-09	Israel
N_260_NA	N	260	SRR14476225	29051	C	+A	0,0606902	2021-02-09	Israel
ORF1ab_42_P	ORF1ab	42	SRR14476227	389	G	C	0,0826873	2021-02-08	Israel
ORF1ab_60_F	ORF1ab	60	SRR14476227	443	G	T	0,0577889	2021-02-08	Israel
ORF1ab_84_NA	ORF1ab	84	SRR14476227	517	T	-ATG	0,0877698	2021-02-08	Israel
ORF1ab_128_NA	ORF1ab	128	SRR14476227	649	T	-A	0,0573066	2021-02-08	Israel
ORF1ab_130_V	ORF1ab	130	SRR14476227	654	G	T	0,0576369	2021-02-08	Israel
ORF1ab_131_V	ORF1ab	131	SRR14476227	657	C	T	0,116279	2021-02-08	Israel
ORF1ab_265_I	ORF1ab	265	SRR14476227	1059	C	T	0,0893454	2021-02-08	Israel
ORF1ab_1001_I	ORF1ab	1001	SRR14476227	3267	C	T	0,977842	2021-02-08	Israel
ORF1ab_1108_Y	ORF1ab	1108	SRR14476227	3587	C	T	0,055991	2021-02-08	Israel
ORF1ab_1620_A	ORF1ab	1620	SRR14476227	5124	T	C	0,0737327	2021-02-08	Israel
ORF1ab_1708_D	ORF1ab	1708	SRR14476227	5388	C	A	0,964912	2021-02-08	Israel
ORF1ab_3261_I	ORF1ab	3261	SRR14476227	10046	G	A	0,862745	2021-02-08	Israel
ORF1ab_3674_NA	ORF1ab	3674	SRR14476227	11287	G	-TCTGGTTTT	0,923175	2021-02-08	Israel
ORF1ab_4159_I	ORF1ab	4159	SRR14476227	12741	C	T	0,0551002	2021-02-08	Israel
ORF1ab_314_L	ORF1ab	314	SRR14476227	14408	C	T	1	2021-02-08	Israel
ORF1ab_414_T	ORF1ab	414	SRR14476227	14707	G	A	0,0759162	2021-02-08	Israel
ORF1ab_569_*	ORF1ab	569	SRR14476227	15173	C	A	0,0743551	2021-02-08	Israel
ORF1ab_1383_R	ORF1ab	1383	SRR14476227	17615	A	G	0,0810378	2021-02-08	Israel
ORF1ab_2333_G	ORF1ab	2333	SRR14476227	20465	A	G	0,643836	2021-02-08	Israel
S_5_F	S	5	SRR14476227	21575	C	T	0,966361	2021-02-08	Israel
S_68_NA	S	68	SRR14476227	21764	A	-TACATG	0,95427	2021-02-08	Israel
S_143_NA	S	143	SRR14476227	21990	T	-TTA	0,938144	2021-02-08	Israel
S_176_F	S	176	SRR14476227	22088	C	T	0,116477	2021-02-08	Israel
S_179_I	S	179	SRR14476227	22097	C	A	0,0507614	2021-02-08	Israel
S_193_L	S	193	SRR14476227	22139	G	C	0,496333	2021-02-08	Israel
S_570_D	S	570	SRR14476227	23271	C	A	0,923509	2021-02-08	Israel
S_614_G	S	614	SRR14476227	23403	A	G	1	2021-02-08	Israel
S_640_F	S	640	SRR14476227	23481	C	T	0,145421	2021-02-08	Israel
S_647_S	S	647	SRR14476227	23501	G	T	0,0897079	2021-02-08	Israel
S_681_H	S	681	SRR14476227	23604	C	A	0,950928	2021-02-08	Israel
S_716_I	S	716	SRR14476227	23709	C	T	0,952508	2021-02-08	Israel
S_982_A	S	982	SRR14476227	24506	T	G	0,943089	2021-02-08	Israel
S_1118_H	S	1118	SRR14476227	24914	G	C	0,927819	2021-02-08	Israel
S_1243_F	S	1243	SRR14476227	25290	G	T	0,169355	2021-02-08	Israel
S_1248_F	S	1248	SRR14476227	25305	G	T	0,0906587	2021-02-08	Israel
ORF3a_15_F	ORF3a	15	SRR14476227	25437	G	T	0,057508	2021-02-08	Israel
ORF3a_57_H	ORF3a	57	SRR14476227	25563	G	T	0,0733114	2021-02-08	Israel
ORF3a_151_I	ORF3a	151	SRR14476227	25844	C	T	0,927602	2021-02-08	Israel
ORF3a_193_L	ORF3a	193	SRR14476227	25970	G	T	0,0588235	2021-02-08	Israel
ORF3a_193_*	ORF3a	193	SRR14476227	25971	G	A	0,059322	2021-02-08	Israel
ORF8_27_*	ORF8	27	SRR14476227	27972	C	T	0,918507	2021-02-08	Israel
ORF8_52_I	ORF8	52	SRR14476227	28048	G	T	0,923385	2021-02-08	Israel
ORF8_73_C	ORF8	73	SRR14476227	28111	A	G	0,919938	2021-02-08	Israel
N_3_H	N	3	SRR14476227	28280	G	C	0,933702	2021-02-08	Israel
N_3_V	N	3	SRR14476227	28281	A	T	0,933907	2021-02-08	Israel
N_3_E	N	3	SRR14476227	28282	T	A	0,934223	2021-02-08	Israel
N_260_NA	N	260	SRR14476227	29051	C	+A	0,0557823	2021-02-08	Israel
ORF1ab_2016_I	ORF1ab	2016	SRR14476228	6312	C	T	0,954751	2021-02-07	Israel
ORF1ab_2087_I	ORF1ab	2087	SRR14476228	6525	C	T	0,974302	2021-02-07	Israel
ORF1ab_2144_NA	ORF1ab	2144	SRR14476228	6696	C	+T	0,0847012	2021-02-07	Israel
ORF1ab_3261_I	ORF1ab	3261	SRR14476228	10046	G	A	0,260331	2021-02-07	Israel
ORF1ab_314_L	ORF1ab	314	SRR14476228	14408	C	T	1	2021-02-07	Israel
ORF1ab_657_I	ORF1ab	657	SRR14476228	15438	G	T	0,968716	2021-02-07	Israel
ORF1ab_1676_F	ORF1ab	1676	SRR14476228	18493	C	T	0,967073	2021-02-07	Israel
ORF1ab_2333_G	ORF1ab	2333	SRR14476228	20465	A	G	0,261314	2021-02-07	Israel
S_481_K	S	481	SRR14476228	23005	T	A	1	2021-02-07	Israel
S_614_G	S	614	SRR14476228	23403	A	G	0,998841	2021-02-07	Israel
ORF3a_45_L	ORF3a	45	SRR14476228	25526	G	T	0,994367	2021-02-07	Israel
ORF3a_131_C	ORF3a	131	SRR14476228	25785	G	T	0,9625	2021-02-07	Israel
ORF3a_171_L	ORF3a	171	SRR14476228	25904	C	T	0,956044	2021-02-07	Israel
M_2_V	M	2	SRR14476228	26527	C	T	0,953976	2021-02-07	Israel
ORF6_13_D	ORF6	13	SRR14476228	27240	G	T	0,995071	2021-02-07	Israel
ORF7a_118_I	ORF7a	118	SRR14476228	27746	G	T	0,992908	2021-02-07	Israel
ORF8_62_L	ORF8	62	SRR14476228	28077	G	T	1	2021-02-07	Israel
ORF8_65_V	ORF8	65	SRR14476228	28087	C	T	0,999418	2021-02-07	Israel
N_203_K	N	203	SRR14476228	28881	G	A	0,993506	2021-02-07	Israel
N_204_R	N	204	SRR14476228	28883	G	C	0,993471	2021-02-07	Israel
N_260_NA	N	260	SRR14476228	29051	C	+A	0,0506529	2021-02-07	Israel
N_271_A	N	271	SRR14476228	29084	A	G	0,997956	2021-02-07	Israel
N_401_Y	N	401	SRR14476228	29474	G	T	0,970644	2021-02-07	Israel
ORF1ab_1001_I	ORF1ab	1001	SRR14476229	3267	C	T	0,998034	2021-02-05	Israel
ORF1ab_1708_D	ORF1ab	1708	SRR14476229	5388	C	A	1	2021-02-05	Israel
ORF1ab_2144_NA	ORF1ab	2144	SRR14476229	6696	C	+T	0,0703431	2021-02-05	Israel
ORF1ab_2230_T	ORF1ab	2230	SRR14476229	6954	T	C	1	2021-02-05	Israel
ORF1ab_3261_I	ORF1ab	3261	SRR14476229	10046	G	A	0,126677	2021-02-05	Israel
ORF1ab_3674_NA	ORF1ab	3674	SRR14476229	11287	G	-TCTGGTTTT	0,995631	2021-02-05	Israel
ORF1ab_314_L	ORF1ab	314	SRR14476229	14408	C	T	1	2021-02-05	Israel
ORF1ab_414_T	ORF1ab	414	SRR14476229	14707	G	A	0,0506965	2021-02-05	Israel
ORF1ab_569_*	ORF1ab	569	SRR14476229	15173	C	A	0,083116	2021-02-05	Israel
ORF1ab_2333_G	ORF1ab	2333	SRR14476229	20465	A	G	0,146368	2021-02-05	Israel
S_3_NA	S	3	SRR14476229	21569	G	+T	0,0634775	2021-02-05	Israel
S_5_F	S	5	SRR14476229	21575	C	T	0,994517	2021-02-05	Israel
S_68_NA	S	68	SRR14476229	21764	A	-TACATG	0,995536	2021-02-05	Israel
S_143_NA	S	143	SRR14476229	21990	T	-TTA	0,975792	2021-02-05	Israel
S_570_D	S	570	SRR14476229	23271	C	A	0,996078	2021-02-05	Israel
S_614_G	S	614	SRR14476229	23403	A	G	0,999796	2021-02-05	Israel
S_681_H	S	681	SRR14476229	23604	C	A	1	2021-02-05	Israel
S_716_I	S	716	SRR14476229	23709	C	T	0,999683	2021-02-05	Israel
S_982_A	S	982	SRR14476229	24506	T	G	0,997354	2021-02-05	Israel
S_1118_H	S	1118	SRR14476229	24914	G	C	1	2021-02-05	Israel
ORF3a_151_I	ORF3a	151	SRR14476229	25844	C	T	0,995455	2021-02-05	Israel
ORF6_22_NA	ORF6	22	SRR14476229	27266	T	-TAAAGTTTCCATTTGGAATCTTGATTA	0,9971	2021-02-05	Israel
ORF7a_62_*	ORF7a	62	SRR14476229	27577	C	T	1	2021-02-05	Israel
ORF8_27_*	ORF8	27	SRR14476229	27972	C	T	0,999759	2021-02-05	Israel
ORF8_52_I	ORF8	52	SRR14476229	28048	G	T	1	2021-02-05	Israel
ORF8_73_C	ORF8	73	SRR14476229	28111	A	G	0,998627	2021-02-05	Israel
N_3_H	N	3	SRR14476229	28280	G	C	0,996796	2021-02-05	Israel
N_3_V	N	3	SRR14476229	28281	A	T	0,996885	2021-02-05	Israel
N_3_E	N	3	SRR14476229	28282	T	A	0,996805	2021-02-05	Israel
N_203_K	N	203	SRR14476229	28881	G	A	1	2021-02-05	Israel
N_204_R	N	204	SRR14476229	28883	G	C	1	2021-02-05	Israel
N_235_F	N	235	SRR14476229	28977	C	T	1	2021-02-05	Israel
ORF1ab_265_I	ORF1ab	265	SRR14476233	1059	C	T	0,990703	2021-02-01	Israel
ORF1ab_308_L	ORF1ab	308	SRR14476233	1188	C	T	0,988033	2021-02-01	Israel
ORF1ab_335_N	ORF1ab	335	SRR14476233	1268	G	A	0,99027	2021-02-01	Israel
ORF1ab_591_V	ORF1ab	591	SRR14476233	2037	C	T	1	2021-02-01	Israel
ORF1ab_1298_V	ORF1ab	1298	SRR14476233	4158	C	T	0,96973	2021-02-01	Israel
ORF1ab_2046_L	ORF1ab	2046	SRR14476233	6402	C	T	0,99661	2021-02-01	Israel
ORF1ab_2144_NA	ORF1ab	2144	SRR14476233	6696	C	+T	0,0585139	2021-02-01	Israel
ORF1ab_2607_G	ORF1ab	2607	SRR14476233	8085	A	G	0,996065	2021-02-01	Israel
ORF1ab_3261_I	ORF1ab	3261	SRR14476233	10046	G	A	0,147516	2021-02-01	Israel
ORF1ab_3309_F	ORF1ab	3309	SRR14476233	10191	C	T	0,958484	2021-02-01	Israel
ORF1ab_3603_NA	ORF1ab	3603	SRR14476233	11074	C	+T	0,0771222	2021-02-01	Israel
ORF1ab_3606_NA	ORF1ab	3606	SRR14476233	11082	T	-G	0,0828586	2021-02-01	Israel
ORF1ab_3606_F	ORF1ab	3606	SRR14476233	11083	G	T	0,998719	2021-02-01	Israel
ORF1ab_3644_F	ORF1ab	3644	SRR14476233	11195	C	T	0,998947	2021-02-01	Israel
ORF1ab_314_L	ORF1ab	314	SRR14476233	14408	C	T	1	2021-02-01	Israel
ORF1ab_569_*	ORF1ab	569	SRR14476233	15173	C	A	0,0889894	2021-02-01	Israel
ORF1ab_1958_N	ORF1ab	1958	SRR14476233	19340	G	A	0,996997	2021-02-01	Israel
ORF1ab_2333_G	ORF1ab	2333	SRR14476233	20465	A	G	0,0839363	2021-02-01	Israel
S_614_G	S	614	SRR14476233	23403	A	G	1	2021-02-01	Israel
ORF3a_57_H	ORF3a	57	SRR14476233	25563	G	T	0,975456	2021-02-01	Israel
ORF3a_193_L	ORF3a	193	SRR14476233	25970	G	T	0,995912	2021-02-01	Israel
ORF3a_193_*	ORF3a	193	SRR14476233	25971	G	A	0,995885	2021-02-01	Israel
N_194_L	N	194	SRR14476233	28854	C	T	1	2021-02-01	Israel
ORF1ab_1001_I	ORF1ab	1001	SRR14476236	3267	C	T	1	2021-02-01	Israel
ORF1ab_1708_D	ORF1ab	1708	SRR14476236	5388	C	A	0,994602	2021-02-01	Israel
ORF1ab_2144_NA	ORF1ab	2144	SRR14476236	6696	C	+T	0,0536585	2021-02-01	Israel
ORF1ab_2230_T	ORF1ab	2230	SRR14476236	6954	T	C	1	2021-02-01	Israel
ORF1ab_2990_D	ORF1ab	2990	SRR14476236	9235	A	T	0,0601885	2021-02-01	Israel
ORF1ab_2991_T	ORF1ab	2991	SRR14476236	9237	G	C	0,0601014	2021-02-01	Israel
ORF1ab_2992_L	ORF1ab	2992	SRR14476236	9240	C	T	0,0600579	2021-02-01	Israel
ORF1ab_2993_*	ORF1ab	2993	SRR14476236	9242	G	T	0,0600145	2021-02-01	Israel
ORF1ab_2993_G	ORF1ab	2993	SRR14476236	9243	A	G	0,0601014	2021-02-01	Israel
ORF1ab_2993_D	ORF1ab	2993	SRR14476236	9244	A	T	0,0604516	2021-02-01	Israel
ORF1ab_3261_I	ORF1ab	3261	SRR14476236	10046	G	A	0,241379	2021-02-01	Israel
ORF1ab_3674_NA	ORF1ab	3674	SRR14476236	11287	G	-TCTGGTTTT	0,992679	2021-02-01	Israel
ORF1ab_314_L	ORF1ab	314	SRR14476236	14408	C	T	1	2021-02-01	Israel
ORF1ab_569_*	ORF1ab	569	SRR14476236	15173	C	A	0,0742219	2021-02-01	Israel
ORF1ab_2177_K	ORF1ab	2177	SRR14476236	19997	G	A	0,0625	2021-02-01	Israel
ORF1ab_2179_E	ORF1ab	2179	SRR14476236	20004	T	G	0,0608696	2021-02-01	Israel
ORF1ab_2333_G	ORF1ab	2333	SRR14476236	20465	A	G	0,2125	2021-02-01	Israel
S_3_NA	S	3	SRR14476236	21569	G	+T	0,0767494	2021-02-01	Israel
S_5_F	S	5	SRR14476236	21575	C	T	0,994413	2021-02-01	Israel
S_68_NA	S	68	SRR14476236	21764	A	-TACATG	0,991257	2021-02-01	Israel
S_143_NA	S	143	SRR14476236	21990	T	-TTA	0,957537	2021-02-01	Israel
S_570_D	S	570	SRR14476236	23271	C	A	0,999606	2021-02-01	Israel
S_614_G	S	614	SRR14476236	23403	A	G	1	2021-02-01	Israel
S_681_H	S	681	SRR14476236	23604	C	A	0,993943	2021-02-01	Israel
S_716_I	S	716	SRR14476236	23709	C	T	0,995813	2021-02-01	Israel
S_982_A	S	982	SRR14476236	24506	T	G	1	2021-02-01	Israel
S_1118_H	S	1118	SRR14476236	24914	G	C	0,990836	2021-02-01	Israel
ORF3a_151_I	ORF3a	151	SRR14476236	25844	C	T	1	2021-02-01	Israel
ORF7a_57_NA	ORF7a	57	SRR14476236	27563	C	-TTGCTTTAGCACTCAAT	0,986577	2021-02-01	Israel
ORF8_27_*	ORF8	27	SRR14476236	27972	C	T	0,992078	2021-02-01	Israel
ORF8_52_I	ORF8	52	SRR14476236	28048	G	T	0,991392	2021-02-01	Israel
ORF8_73_C	ORF8	73	SRR14476236	28111	A	G	0,996922	2021-02-01	Israel
N_3_H	N	3	SRR14476236	28280	G	C	0,999841	2021-02-01	Israel
N_3_V	N	3	SRR14476236	28281	A	T	1	2021-02-01	Israel
N_3_E	N	3	SRR14476236	28282	T	A	0,999524	2021-02-01	Israel
N_203_K	N	203	SRR14476236	28881	G	A	1	2021-02-01	Israel
N_204_R	N	204	SRR14476236	28883	G	C	1	2021-02-01	Israel
N_235_F	N	235	SRR14476236	28977	C	T	1	2021-02-01	Israel
ORF1ab_1001_I	ORF1ab	1001	SRR14476237	3267	C	T	1	2021-02-04	Israel
ORF1ab_1708_D	ORF1ab	1708	SRR14476237	5388	C	A	1	2021-02-04	Israel
ORF1ab_2144_NA	ORF1ab	2144	SRR14476237	6696	C	+T	0,0969072	2021-02-04	Israel
ORF1ab_2230_T	ORF1ab	2230	SRR14476237	6954	T	C	1	2021-02-04	Israel
ORF1ab_3261_I	ORF1ab	3261	SRR14476237	10046	G	A	0,12844	2021-02-04	Israel
ORF1ab_3674_NA	ORF1ab	3674	SRR14476237	11287	G	-TCTGGTTTT	0,999015	2021-02-04	Israel
ORF1ab_314_L	ORF1ab	314	SRR14476237	14408	C	T	1	2021-02-04	Israel
ORF1ab_2333_G	ORF1ab	2333	SRR14476237	20465	A	G	0,0695652	2021-02-04	Israel
S_3_NA	S	3	SRR14476237	21569	G	+T	0,102109	2021-02-04	Israel
S_5_F	S	5	SRR14476237	21575	C	T	1	2021-02-04	Israel
S_68_NA	S	68	SRR14476237	21764	A	-TACATG	0,996308	2021-02-04	Israel
S_143_NA	S	143	SRR14476237	21990	T	-TTA	0,95641	2021-02-04	Israel
S_490_S	S	490	SRR14476237	23031	T	C	1	2021-02-04	Israel
S_501_Y	S	501	SRR14476237	23063	A	T	1	2021-02-04	Israel
S_570_D	S	570	SRR14476237	23271	C	A	1	2021-02-04	Israel
S_614_G	S	614	SRR14476237	23403	A	G	1	2021-02-04	Israel
S_681_H	S	681	SRR14476237	23604	C	A	1	2021-02-04	Israel
S_716_I	S	716	SRR14476237	23709	C	T	1	2021-02-04	Israel
S_982_A	S	982	SRR14476237	24506	T	G	1	2021-02-04	Israel
S_1118_H	S	1118	SRR14476237	24914	G	C	0,998658	2021-02-04	Israel
ORF3a_151_I	ORF3a	151	SRR14476237	25844	C	T	1	2021-02-04	Israel
ORF7a_62_*	ORF7a	62	SRR14476237	27577	C	T	0,993711	2021-02-04	Israel
ORF8_27_*	ORF8	27	SRR14476237	27972	C	T	0,999598	2021-02-04	Israel
ORF8_52_I	ORF8	52	SRR14476237	28048	G	T	0,99915	2021-02-04	Israel
ORF8_73_C	ORF8	73	SRR14476237	28111	A	G	0,999184	2021-02-04	Israel
N_3_H	N	3	SRR14476237	28280	G	C	1	2021-02-04	Israel
N_3_V	N	3	SRR14476237	28281	A	T	1	2021-02-04	Israel
N_3_E	N	3	SRR14476237	28282	T	A	1	2021-02-04	Israel
N_152_V	N	152	SRR14476237	28728	C	T	0,0514585	2021-02-04	Israel
N_203_K	N	203	SRR14476237	28881	G	A	1	2021-02-04	Israel
N_204_R	N	204	SRR14476237	28883	G	C	1	2021-02-04	Israel
N_235_F	N	235	SRR14476237	28977	C	T	1	2021-02-04	Israel
N_260_NA	N	260	SRR14476237	29051	C	+A	0,0684071	2021-02-04	Israel
ORF1ab_1001_I	ORF1ab	1001	SRR14476238	3267	C	T	0,995563	2021-02-01	Israel
ORF1ab_1708_D	ORF1ab	1708	SRR14476238	5388	C	A	0,999077	2021-02-01	Israel
ORF1ab_2144_NA	ORF1ab	2144	SRR14476238	6696	C	+T	0,0649718	2021-02-01	Israel
ORF1ab_2230_T	ORF1ab	2230	SRR14476238	6954	T	C	1	2021-02-01	Israel
ORF1ab_3261_I	ORF1ab	3261	SRR14476238	10046	G	A	0,0534653	2021-02-01	Israel
ORF1ab_3674_NA	ORF1ab	3674	SRR14476238	11287	G	-TCTGGTTTT	0,993011	2021-02-01	Israel
ORF1ab_314_L	ORF1ab	314	SRR14476238	14408	C	T	1	2021-02-01	Israel
ORF1ab_569_*	ORF1ab	569	SRR14476238	15173	C	A	0,0871722	2021-02-01	Israel
ORF1ab_2333_G	ORF1ab	2333	SRR14476238	20465	A	G	0,0595745	2021-02-01	Israel
S_3_NA	S	3	SRR14476238	21569	G	+T	0,0589255	2021-02-01	Israel
S_5_F	S	5	SRR14476238	21575	C	T	0,994169	2021-02-01	Israel
S_68_NA	S	68	SRR14476238	21764	A	-TACATG	0,99728	2021-02-01	Israel
S_143_NA	S	143	SRR14476238	21990	T	-TTA	0,983279	2021-02-01	Israel
S_570_D	S	570	SRR14476238	23271	C	A	0,997664	2021-02-01	Israel
S_614_G	S	614	SRR14476238	23403	A	G	0,999539	2021-02-01	Israel
S_681_H	S	681	SRR14476238	23604	C	A	0,99862	2021-02-01	Israel
S_716_I	S	716	SRR14476238	23709	C	T	0,998591	2021-02-01	Israel
S_982_A	S	982	SRR14476238	24506	T	G	0,996923	2021-02-01	Israel
S_1118_H	S	1118	SRR14476238	24914	G	C	0,996241	2021-02-01	Israel
ORF3a_151_I	ORF3a	151	SRR14476238	25844	C	T	1	2021-02-01	Israel
ORF7a_62_*	ORF7a	62	SRR14476238	27577	C	T	1	2021-02-01	Israel
ORF8_27_*	ORF8	27	SRR14476238	27972	C	T	0,997207	2021-02-01	Israel
ORF8_52_I	ORF8	52	SRR14476238	28048	G	T	0,998243	2021-02-01	Israel
ORF8_73_C	ORF8	73	SRR14476238	28111	A	G	0,997703	2021-02-01	Israel
N_3_H	N	3	SRR14476238	28280	G	C	0,99764	2021-02-01	Israel
N_3_V	N	3	SRR14476238	28281	A	T	0,997352	2021-02-01	Israel
N_3_E	N	3	SRR14476238	28282	T	A	0,997651	2021-02-01	Israel
N_203_K	N	203	SRR14476238	28881	G	A	1	2021-02-01	Israel
N_204_R	N	204	SRR14476238	28883	G	C	1	2021-02-01	Israel
N_235_F	N	235	SRR14476238	28977	C	T	1	2021-02-01	Israel
ORF1ab_450_F	ORF1ab	450	SRR14476239	1613	C	T	0,998914	2021-02-01	Israel
ORF1ab_1001_I	ORF1ab	1001	SRR14476239	3267	C	T	0,999356	2021-02-01	Israel
ORF1ab_1708_D	ORF1ab	1708	SRR14476239	5388	C	A	0,998243	2021-02-01	Israel
ORF1ab_2144_NA	ORF1ab	2144	SRR14476239	6696	C	+T	0,0609431	2021-02-01	Israel
ORF1ab_2230_T	ORF1ab	2230	SRR14476239	6954	T	C	1	2021-02-01	Israel
ORF1ab_3261_I	ORF1ab	3261	SRR14476239	10046	G	A	0,0949285	2021-02-01	Israel
ORF1ab_3674_NA	ORF1ab	3674	SRR14476239	11287	G	-TCTGGTTTT	0,995951	2021-02-01	Israel
ORF1ab_314_L	ORF1ab	314	SRR14476239	14408	C	T	1	2021-02-01	Israel
ORF1ab_569_*	ORF1ab	569	SRR14476239	15173	C	A	0,0875787	2021-02-01	Israel
S_3_NA	S	3	SRR14476239	21569	G	+T	0,066577	2021-02-01	Israel
S_5_F	S	5	SRR14476239	21575	C	T	1	2021-02-01	Israel
S_68_NA	S	68	SRR14476239	21764	A	-TACATG	0,995333	2021-02-01	Israel
S_143_NA	S	143	SRR14476239	21990	T	-TTA	0,989425	2021-02-01	Israel
S_570_D	S	570	SRR14476239	23271	C	A	0,998912	2021-02-01	Israel
S_614_G	S	614	SRR14476239	23403	A	G	1	2021-02-01	Israel
S_681_H	S	681	SRR14476239	23604	C	A	1	2021-02-01	Israel
S_716_I	S	716	SRR14476239	23709	C	T	1	2021-02-01	Israel
S_982_A	S	982	SRR14476239	24506	T	G	1	2021-02-01	Israel
S_1118_H	S	1118	SRR14476239	24914	G	C	1	2021-02-01	Israel
ORF3a_151_I	ORF3a	151	SRR14476239	25844	C	T	1	2021-02-01	Israel
ORF7a_62_*	ORF7a	62	SRR14476239	27577	C	T	1	2021-02-01	Israel
ORF7a_110_T	ORF7a	110	SRR14476239	27722	T	C	1	2021-02-01	Israel
ORF8_27_*	ORF8	27	SRR14476239	27972	C	T	0,999547	2021-02-01	Israel
ORF8_52_I	ORF8	52	SRR14476239	28048	G	T	1	2021-02-01	Israel
ORF8_73_C	ORF8	73	SRR14476239	28111	A	G	0,999753	2021-02-01	Israel
N_3_H	N	3	SRR14476239	28280	G	C	0,998813	2021-02-01	Israel
N_3_V	N	3	SRR14476239	28281	A	T	0,998813	2021-02-01	Israel
N_3_E	N	3	SRR14476239	28282	T	A	0,998816	2021-02-01	Israel
N_203_K	N	203	SRR14476239	28881	G	A	1	2021-02-01	Israel
N_204_R	N	204	SRR14476239	28883	G	C	0,998912	2021-02-01	Israel
N_235_F	N	235	SRR14476239	28977	C	T	0,997748	2021-02-01	Israel
ORF1ab_295_C	ORF1ab	295	SRR14476240	1148	G	T	0,372593	2021-01-31	Israel
ORF1ab_1001_I	ORF1ab	1001	SRR14476240	3267	C	T	1	2021-01-31	Israel
ORF1ab_1708_D	ORF1ab	1708	SRR14476240	5388	C	A	1	2021-01-31	Israel
ORF1ab_2144_NA	ORF1ab	2144	SRR14476240	6696	C	+T	0,064467	2021-01-31	Israel
ORF1ab_2230_T	ORF1ab	2230	SRR14476240	6954	T	C	1	2021-01-31	Israel
ORF1ab_3261_I	ORF1ab	3261	SRR14476240	10046	G	A	0,101644	2021-01-31	Israel
ORF1ab_3674_NA	ORF1ab	3674	SRR14476240	11287	G	-TCTGGTTTT	0,99875	2021-01-31	Israel
ORF1ab_314_L	ORF1ab	314	SRR14476240	14408	C	T	1	2021-01-31	Israel
ORF1ab_364_L	ORF1ab	364	SRR14476240	14557	G	T	0,985366	2021-01-31	Israel
ORF1ab_569_*	ORF1ab	569	SRR14476240	15173	C	A	0,084048	2021-01-31	Israel
ORF1ab_2333_G	ORF1ab	2333	SRR14476240	20465	A	G	0,0529301	2021-01-31	Israel
S_3_NA	S	3	SRR14476240	21569	G	+T	0,0561224	2021-01-31	Israel
S_5_F	S	5	SRR14476240	21575	C	T	0,998366	2021-01-31	Israel
S_68_NA	S	68	SRR14476240	21764	A	-TACATG	0,998698	2021-01-31	Israel
S_143_NA	S	143	SRR14476240	21990	T	-TTA	0,985714	2021-01-31	Israel
S_570_D	S	570	SRR14476240	23271	C	A	1	2021-01-31	Israel
S_614_G	S	614	SRR14476240	23403	A	G	0,999496	2021-01-31	Israel
S_681_H	S	681	SRR14476240	23604	C	A	1	2021-01-31	Israel
S_716_I	S	716	SRR14476240	23709	C	T	1	2021-01-31	Israel
S_982_A	S	982	SRR14476240	24506	T	G	1	2021-01-31	Israel
S_1104_L	S	1104	SRR14476240	24872	G	T	1	2021-01-31	Israel
S_1118_H	S	1118	SRR14476240	24914	G	C	1	2021-01-31	Israel
ORF3a_21_N	ORF3a	21	SRR14476240	25455	G	T	0,0924499	2021-01-31	Israel
ORF3a_151_I	ORF3a	151	SRR14476240	25844	C	T	1	2021-01-31	Israel
M_2_V	M	2	SRR14476240	26527	C	T	0,336772	2021-01-31	Israel
ORF7a_62_*	ORF7a	62	SRR14476240	27577	C	T	0,993902	2021-01-31	Israel
ORF8_27_*	ORF8	27	SRR14476240	27972	C	T	1	2021-01-31	Israel
ORF8_52_I	ORF8	52	SRR14476240	28048	G	T	1	2021-01-31	Israel
ORF8_73_C	ORF8	73	SRR14476240	28111	A	G	0,999635	2021-01-31	Israel
N_3_H	N	3	SRR14476240	28280	G	C	1	2021-01-31	Israel
N_3_V	N	3	SRR14476240	28281	A	T	1	2021-01-31	Israel
N_3_E	N	3	SRR14476240	28282	T	A	1	2021-01-31	Israel
N_203_K	N	203	SRR14476240	28881	G	A	1	2021-01-31	Israel
N_204_R	N	204	SRR14476240	28883	G	C	1	2021-01-31	Israel
N_235_F	N	235	SRR14476240	28977	C	T	1	2021-01-31	Israel
ORF1ab_1001_I	ORF1ab	1001	SRR14476241	3267	C	T	0,999373	2021-01-31	Israel
ORF1ab_1708_D	ORF1ab	1708	SRR14476241	5388	C	A	1	2021-01-31	Israel
ORF1ab_2096_I	ORF1ab	2096	SRR14476241	6553	G	A	1	2021-01-31	Israel
ORF1ab_2144_NA	ORF1ab	2144	SRR14476241	6696	C	+T	0,0739599	2021-01-31	Israel
ORF1ab_2230_T	ORF1ab	2230	SRR14476241	6954	T	C	1	2021-01-31	Israel
ORF1ab_3261_I	ORF1ab	3261	SRR14476241	10046	G	A	0,147866	2021-01-31	Israel
ORF1ab_3674_NA	ORF1ab	3674	SRR14476241	11287	G	-TCTGGTTTT	0,998566	2021-01-31	Israel
ORF1ab_314_L	ORF1ab	314	SRR14476241	14408	C	T	1	2021-01-31	Israel
ORF1ab_569_*	ORF1ab	569	SRR14476241	15173	C	A	0,081464	2021-01-31	Israel
ORF1ab_2333_G	ORF1ab	2333	SRR14476241	20465	A	G	0,102201	2021-01-31	Israel
S_3_NA	S	3	SRR14476241	21569	G	+T	0,0518519	2021-01-31	Israel
S_5_F	S	5	SRR14476241	21575	C	T	1	2021-01-31	Israel
S_68_NA	S	68	SRR14476241	21764	A	-TACATG	0,999181	2021-01-31	Israel
S_143_NA	S	143	SRR14476241	21990	T	-TTA	0,988714	2021-01-31	Israel
S_570_D	S	570	SRR14476241	23271	C	A	1	2021-01-31	Israel
S_614_G	S	614	SRR14476241	23403	A	G	0,999619	2021-01-31	Israel
S_640_F	S	640	SRR14476241	23481	C	T	0,999548	2021-01-31	Israel
S_681_H	S	681	SRR14476241	23604	C	A	1	2021-01-31	Israel
S_716_I	S	716	SRR14476241	23709	C	T	0,998826	2021-01-31	Israel
S_982_A	S	982	SRR14476241	24506	T	G	1	2021-01-31	Israel
S_1118_H	S	1118	SRR14476241	24914	G	C	1	2021-01-31	Israel
ORF3a_151_I	ORF3a	151	SRR14476241	25844	C	T	1	2021-01-31	Israel
ORF7a_62_*	ORF7a	62	SRR14476241	27577	C	T	1	2021-01-31	Israel
ORF8_27_*	ORF8	27	SRR14476241	27972	C	T	1	2021-01-31	Israel
ORF8_52_I	ORF8	52	SRR14476241	28048	G	T	1	2021-01-31	Israel
ORF8_73_C	ORF8	73	SRR14476241	28111	A	G	0,999761	2021-01-31	Israel
N_3_H	N	3	SRR14476241	28280	G	C	0,999736	2021-01-31	Israel
N_3_V	N	3	SRR14476241	28281	A	T	0,999472	2021-01-31	Israel
N_3_E	N	3	SRR14476241	28282	T	A	0,999737	2021-01-31	Israel
N_203_K	N	203	SRR14476241	28881	G	A	0,995789	2021-01-31	Israel
N_204_R	N	204	SRR14476241	28883	G	C	1	2021-01-31	Israel
N_235_F	N	235	SRR14476241	28977	C	T	1	2021-01-31	Israel
ORF1ab_1001_I	ORF1ab	1001	SRR14476243	3267	C	T	1	2021-02-02	Israel
ORF1ab_1708_D	ORF1ab	1708	SRR14476243	5388	C	A	0,999329	2021-02-02	Israel
ORF1ab_2144_NA	ORF1ab	2144	SRR14476243	6696	C	+T	0,0507701	2021-02-02	Israel
ORF1ab_2230_T	ORF1ab	2230	SRR14476243	6954	T	C	1	2021-02-02	Israel
ORF1ab_3261_I	ORF1ab	3261	SRR14476243	10046	G	A	0,127863	2021-02-02	Israel
ORF1ab_3674_NA	ORF1ab	3674	SRR14476243	11287	G	-TCTGGTTTT	0,994866	2021-02-02	Israel
ORF1ab_314_L	ORF1ab	314	SRR14476243	14408	C	T	0,997921	2021-02-02	Israel
ORF1ab_569_*	ORF1ab	569	SRR14476243	15173	C	A	0,0706861	2021-02-02	Israel
S_3_NA	S	3	SRR14476243	21569	G	+T	0,0736342	2021-02-02	Israel
S_5_F	S	5	SRR14476243	21575	C	T	1	2021-02-02	Israel
S_68_NA	S	68	SRR14476243	21764	A	-TACATG	0,996755	2021-02-02	Israel
S_143_NA	S	143	SRR14476243	21990	T	-TTA	0,988166	2021-02-02	Israel
S_570_D	S	570	SRR14476243	23271	C	A	1	2021-02-02	Israel
S_614_G	S	614	SRR14476243	23403	A	G	0,999453	2021-02-02	Israel
S_640_F	S	640	SRR14476243	23481	C	T	0,999704	2021-02-02	Israel
S_681_H	S	681	SRR14476243	23604	C	A	1	2021-02-02	Israel
S_716_I	S	716	SRR14476243	23709	C	T	1	2021-02-02	Israel
S_982_A	S	982	SRR14476243	24506	T	G	0,998636	2021-02-02	Israel
S_1118_H	S	1118	SRR14476243	24914	G	C	1	2021-02-02	Israel
ORF3a_151_I	ORF3a	151	SRR14476243	25844	C	T	1	2021-02-02	Israel
ORF7a_62_*	ORF7a	62	SRR14476243	27577	C	T	0,994253	2021-02-02	Israel
ORF8_27_*	ORF8	27	SRR14476243	27972	C	T	1	2021-02-02	Israel
ORF8_52_I	ORF8	52	SRR14476243	28048	G	T	1	2021-02-02	Israel
ORF8_73_C	ORF8	73	SRR14476243	28111	A	G	0,99967	2021-02-02	Israel
N_3_H	N	3	SRR14476243	28280	G	C	1	2021-02-02	Israel
N_3_V	N	3	SRR14476243	28281	A	T	0,999494	2021-02-02	Israel
N_3_E	N	3	SRR14476243	28282	T	A	0,998992	2021-02-02	Israel
N_203_K	N	203	SRR14476243	28881	G	A	1	2021-02-02	Israel
N_204_R	N	204	SRR14476243	28883	G	C	1	2021-02-02	Israel
N_235_F	N	235	SRR14476243	28977	C	T	1	2021-02-02	Israel
ORF1ab_1001_I	ORF1ab	1001	SRR14476244	3267	C	T	0,991582	2021-02-14	Israel
ORF1ab_1708_D	ORF1ab	1708	SRR14476244	5388	C	A	0,994475	2021-02-14	Israel
ORF1ab_2230_T	ORF1ab	2230	SRR14476244	6954	T	C	0,990741	2021-02-14	Israel
ORF1ab_3674_NA	ORF1ab	3674	SRR14476244	11287	G	-TCTGGTTTT	0,980813	2021-02-14	Israel
ORF1ab_270_S	ORF1ab	270	SRR14476244	14277	G	T	0,0528376	2021-02-14	Israel
ORF1ab_314_L	ORF1ab	314	SRR14476244	14408	C	T	1	2021-02-14	Israel
ORF1ab_564_K	ORF1ab	564	SRR14476244	15157	C	A	0,0550459	2021-02-14	Israel
ORF1ab_569_T	ORF1ab	569	SRR14476244	15172	T	A	0,0558069	2021-02-14	Israel
ORF1ab_569_*	ORF1ab	569	SRR14476244	15173	C	A	0,11437	2021-02-14	Israel
ORF1ab_2070_R	ORF1ab	2070	SRR14476244	19676	A	G	0,92028	2021-02-14	Israel
ORF1ab_2333_G	ORF1ab	2333	SRR14476244	20465	A	G	0,227273	2021-02-14	Israel
S_3_NA	S	3	SRR14476244	21569	G	+T	0,119684	2021-02-14	Israel
S_5_F	S	5	SRR14476244	21575	C	T	0,962997	2021-02-14	Israel
S_68_NA	S	68	SRR14476244	21764	A	-TACATG	0,991572	2021-02-14	Israel
S_143_NA	S	143	SRR14476244	21990	T	-TTA	0,964165	2021-02-14	Israel
S_501_Y	S	501	SRR14476244	23063	A	T	1	2021-02-14	Israel
S_570_D	S	570	SRR14476244	23271	C	A	0,985457	2021-02-14	Israel
S_614_G	S	614	SRR14476244	23403	A	G	1	2021-02-14	Israel
S_647_S	S	647	SRR14476244	23501	G	T	0,110602	2021-02-14	Israel
S_681_H	S	681	SRR14476244	23604	C	A	1	2021-02-14	Israel
S_716_I	S	716	SRR14476244	23709	C	T	1	2021-02-14	Israel
S_982_A	S	982	SRR14476244	24506	T	G	0,998731	2021-02-14	Israel
S_1118_H	S	1118	SRR14476244	24914	G	C	0,988866	2021-02-14	Israel
ORF3a_151_I	ORF3a	151	SRR14476244	25844	C	T	1	2021-02-14	Israel
ORF7a_62_*	ORF7a	62	SRR14476244	27577	C	T	0,996805	2021-02-14	Israel
ORF7a_95_NA	ORF7a	95	SRR14476244	27678	A	-CTTTACTCTCCAATTTTTCTTATTGTTGCGGCAATAGTGTTTATAACACTTTG	0,185687	2021-02-14	Israel
ORF8_27_*	ORF8	27	SRR14476244	27972	C	T	0,992883	2021-02-14	Israel
ORF8_52_I	ORF8	52	SRR14476244	28048	G	T	0,994632	2021-02-14	Israel
ORF8_73_C	ORF8	73	SRR14476244	28111	A	G	0,995028	2021-02-14	Israel
N_3_H	N	3	SRR14476244	28280	G	C	0,995943	2021-02-14	Israel
N_3_V	N	3	SRR14476244	28281	A	T	0,996115	2021-02-14	Israel
N_3_E	N	3	SRR14476244	28282	T	A	0,995964	2021-02-14	Israel
N_203_K	N	203	SRR14476244	28881	G	A	1	2021-02-14	Israel
N_204_R	N	204	SRR14476244	28883	G	C	1	2021-02-14	Israel
N_235_F	N	235	SRR14476244	28977	C	T	1	2021-02-14	Israel
ORF1ab_1001_I	ORF1ab	1001	SRR14476245	3267	C	T	0,999261	2021-02-14	Israel
ORF1ab_1708_D	ORF1ab	1708	SRR14476245	5388	C	A	0,999387	2021-02-14	Israel
ORF1ab_2230_T	ORF1ab	2230	SRR14476245	6954	T	C	1	2021-02-14	Israel
ORF1ab_3674_NA	ORF1ab	3674	SRR14476245	11287	G	-TCTGGTTTT	0,994169	2021-02-14	Israel
ORF1ab_314_L	ORF1ab	314	SRR14476245	14408	C	T	1	2021-02-14	Israel
ORF1ab_569_*	ORF1ab	569	SRR14476245	15173	C	A	0,103062	2021-02-14	Israel
ORF1ab_2333_G	ORF1ab	2333	SRR14476245	20465	A	G	0,0501193	2021-02-14	Israel
S_3_NA	S	3	SRR14476245	21569	G	+T	0,0759386	2021-02-14	Israel
S_5_F	S	5	SRR14476245	21575	C	T	0,997442	2021-02-14	Israel
S_68_NA	S	68	SRR14476245	21764	A	-TACATG	0,999416	2021-02-14	Israel
S_143_NA	S	143	SRR14476245	21990	T	-TTA	0,991912	2021-02-14	Israel
S_501_Y	S	501	SRR14476245	23063	A	T	1	2021-02-14	Israel
S_570_D	S	570	SRR14476245	23271	C	A	0,999246	2021-02-14	Israel
S_614_G	S	614	SRR14476245	23403	A	G	0,999254	2021-02-14	Israel
S_681_H	S	681	SRR14476245	23604	C	A	0,999213	2021-02-14	Israel
S_716_I	S	716	SRR14476245	23709	C	T	1	2021-02-14	Israel
S_982_A	S	982	SRR14476245	24506	T	G	0,99903	2021-02-14	Israel
S_1118_H	S	1118	SRR14476245	24914	G	C	1	2021-02-14	Israel
ORF3a_151_I	ORF3a	151	SRR14476245	25844	C	T	1	2021-02-14	Israel
ORF7a_62_*	ORF7a	62	SRR14476245	27577	C	T	1	2021-02-14	Israel
ORF8_27_*	ORF8	27	SRR14476245	27972	C	T	1	2021-02-14	Israel
ORF8_52_I	ORF8	52	SRR14476245	28048	G	T	1	2021-02-14	Israel
ORF8_73_C	ORF8	73	SRR14476245	28111	A	G	1	2021-02-14	Israel
N_3_H	N	3	SRR14476245	28280	G	C	1	2021-02-14	Israel
N_3_V	N	3	SRR14476245	28281	A	T	0,999645	2021-02-14	Israel
N_3_E	N	3	SRR14476245	28282	T	A	0,999292	2021-02-14	Israel
N_203_K	N	203	SRR14476245	28881	G	A	1	2021-02-14	Israel
N_204_R	N	204	SRR14476245	28883	G	C	1	2021-02-14	Israel
N_235_F	N	235	SRR14476245	28977	C	T	1	2021-02-14	Israel
ORF1ab_1001_I	ORF1ab	1001	SRR14476246	3267	C	T	0,996471	2021-02-10	Israel
ORF1ab_1140_H	ORF1ab	1140	SRR14476246	3685	G	T	0,892321	2021-02-10	Israel
ORF1ab_1708_D	ORF1ab	1708	SRR14476246	5388	C	A	1	2021-02-10	Israel
ORF1ab_2144_NA	ORF1ab	2144	SRR14476246	6696	C	+T	0,0558402	2021-02-10	Israel
ORF1ab_2230_T	ORF1ab	2230	SRR14476246	6954	T	C	1	2021-02-10	Israel
ORF1ab_3261_I	ORF1ab	3261	SRR14476246	10046	G	A	0,0583658	2021-02-10	Israel
ORF1ab_3674_NA	ORF1ab	3674	SRR14476246	11287	G	-TCTGGTTTT	0,99638	2021-02-10	Israel
ORF1ab_314_L	ORF1ab	314	SRR14476246	14408	C	T	1	2021-02-10	Israel
ORF1ab_569_*	ORF1ab	569	SRR14476246	15173	C	A	0,12874	2021-02-10	Israel
ORF1ab_2285_Y	ORF1ab	2285	SRR14476246	20320	C	T	1	2021-02-10	Israel
S_3_NA	S	3	SRR14476246	21569	G	+T	0,0972128	2021-02-10	Israel
S_5_F	S	5	SRR14476246	21575	C	T	0,998945	2021-02-10	Israel
S_68_NA	S	68	SRR14476246	21764	A	-TACATG	0,998817	2021-02-10	Israel
S_143_NA	S	143	SRR14476246	21990	T	-TTA	0,985689	2021-02-10	Israel
S_501_Y	S	501	SRR14476246	23063	A	T	1	2021-02-10	Israel
S_570_D	S	570	SRR14476246	23271	C	A	0,998248	2021-02-10	Israel
S_614_G	S	614	SRR14476246	23403	A	G	1	2021-02-10	Israel
S_681_H	S	681	SRR14476246	23604	C	A	0,998526	2021-02-10	Israel
S_716_I	S	716	SRR14476246	23709	C	T	1	2021-02-10	Israel
S_982_A	S	982	SRR14476246	24506	T	G	1	2021-02-10	Israel
S_1118_H	S	1118	SRR14476246	24914	G	C	0,993803	2021-02-10	Israel
ORF3a_151_I	ORF3a	151	SRR14476246	25844	C	T	0,997285	2021-02-10	Israel
ORF7a_62_*	ORF7a	62	SRR14476246	27577	C	T	1	2021-02-10	Israel
ORF8_27_*	ORF8	27	SRR14476246	27972	C	T	0,997876	2021-02-10	Israel
ORF8_52_I	ORF8	52	SRR14476246	28048	G	T	0,998347	2021-02-10	Israel
ORF8_73_C	ORF8	73	SRR14476246	28111	A	G	0,998478	2021-02-10	Israel
N_3_H	N	3	SRR14476246	28280	G	C	0,998479	2021-02-10	Israel
N_3_V	N	3	SRR14476246	28281	A	T	0,999351	2021-02-10	Israel
N_3_E	N	3	SRR14476246	28282	T	A	0,99935	2021-02-10	Israel
N_203_K	N	203	SRR14476246	28881	G	A	1	2021-02-10	Israel
N_204_R	N	204	SRR14476246	28883	G	C	0,999332	2021-02-10	Israel
N_235_F	N	235	SRR14476246	28977	C	T	1	2021-02-10	Israel
N_260_NA	N	260	SRR14476246	29051	C	+A	0,0517241	2021-02-10	Israel
ORF1ab_130_R	ORF1ab	130	SRR14476247	653	G	C	0,130872	2021-02-10	Israel
ORF1ab_333_M	ORF1ab	333	SRR14476247	1263	C	T	0,0637398	2021-02-10	Israel
ORF1ab_1001_I	ORF1ab	1001	SRR14476247	3267	C	T	0,909586	2021-02-10	Israel
ORF1ab_1708_D	ORF1ab	1708	SRR14476247	5388	C	A	0,983158	2021-02-10	Israel
ORF1ab_2144_NA	ORF1ab	2144	SRR14476247	6696	C	+T	0,0534294	2021-02-10	Israel
ORF1ab_2230_T	ORF1ab	2230	SRR14476247	6954	T	C	0,878049	2021-02-10	Israel
ORF1ab_2990_D	ORF1ab	2990	SRR14476247	9235	A	T	0,0586684	2021-02-10	Israel
ORF1ab_2991_T	ORF1ab	2991	SRR14476247	9237	G	C	0,0587071	2021-02-10	Israel
ORF1ab_2992_L	ORF1ab	2992	SRR14476247	9240	C	T	0,0581626	2021-02-10	Israel
ORF1ab_2993_*	ORF1ab	2993	SRR14476247	9242	G	T	0,0586298	2021-02-10	Israel
ORF1ab_2993_G	ORF1ab	2993	SRR14476247	9243	A	G	0,0586684	2021-02-10	Israel
ORF1ab_2993_D	ORF1ab	2993	SRR14476247	9244	A	T	0,0582396	2021-02-10	Israel
ORF1ab_3261_I	ORF1ab	3261	SRR14476247	10046	G	A	0,761111	2021-02-10	Israel
ORF1ab_3264_C	ORF1ab	3264	SRR14476247	10055	A	T	0,0718232	2021-02-10	Israel
ORF1ab_3606_F	ORF1ab	3606	SRR14476247	11083	G	T	0,060727	2021-02-10	Israel
ORF1ab_3674_NA	ORF1ab	3674	SRR14476247	11287	G	-TCTGGTTTT	0,900174	2021-02-10	Israel
ORF1ab_25_NA	ORF1ab	25	SRR14476247	13541	C	+T	0,0733945	2021-02-10	Israel
ORF1ab_314_L	ORF1ab	314	SRR14476247	14408	C	T	1	2021-02-10	Israel
ORF1ab_569_*	ORF1ab	569	SRR14476247	15173	C	A	0,124448	2021-02-10	Israel
ORF1ab_2333_G	ORF1ab	2333	SRR14476247	20465	A	G	0,285185	2021-02-10	Israel
S_3_NA	S	3	SRR14476247	21569	G	+TTT	0,0598726	2021-02-10	Israel
S_3_NA	S	3	SRR14476247	21569	G	+T	0,169427	2021-02-10	Israel
S_5_F	S	5	SRR14476247	21575	C	T	0,936	2021-02-10	Israel
S_68_NA	S	68	SRR14476247	21764	A	-TACATG	0,975114	2021-02-10	Israel
S_143_NA	S	143	SRR14476247	21990	T	-TTA	0,96556	2021-02-10	Israel
S_176_F	S	176	SRR14476247	22088	C	T	0,0507519	2021-02-10	Israel
S_501_Y	S	501	SRR14476247	23063	A	T	0,964912	2021-02-10	Israel
S_570_D	S	570	SRR14476247	23271	C	A	0,926475	2021-02-10	Israel
S_614_G	S	614	SRR14476247	23403	A	G	0,999713	2021-02-10	Israel
S_640_F	S	640	SRR14476247	23481	C	T	0,233619	2021-02-10	Israel
S_647_S	S	647	SRR14476247	23501	G	T	0,264238	2021-02-10	Israel
S_681_H	S	681	SRR14476247	23604	C	A	0,983943	2021-02-10	Israel
S_716_I	S	716	SRR14476247	23709	C	T	0,983985	2021-02-10	Israel
S_982_A	S	982	SRR14476247	24506	T	G	0,935829	2021-02-10	Israel
S_1118_H	S	1118	SRR14476247	24914	G	C	0,983292	2021-02-10	Israel
ORF3a_151_I	ORF3a	151	SRR14476247	25844	C	T	0,965517	2021-02-10	Israel
ORF8_27_*	ORF8	27	SRR14476247	27972	C	T	0,968981	2021-02-10	Israel
ORF8_52_I	ORF8	52	SRR14476247	28048	G	T	0,970353	2021-02-10	Israel
ORF8_73_C	ORF8	73	SRR14476247	28111	A	G	0,963411	2021-02-10	Israel
N_3_H	N	3	SRR14476247	28280	G	C	0,920789	2021-02-10	Israel
N_3_V	N	3	SRR14476247	28281	A	T	0,921176	2021-02-10	Israel
N_3_E	N	3	SRR14476247	28282	T	A	0,921438	2021-02-10	Israel
N_267_S	N	267	SRR14476247	29072	G	T	0,054722	2021-02-10	Israel
ORF1ab_81_NA	ORF1ab	81	SRR14476248	507	A	-TGGTCATGTTATGGT	0,0687219	2021-02-09	Israel
ORF1ab_131_V	ORF1ab	131	SRR14476248	657	C	T	0,0806754	2021-02-09	Israel
ORF1ab_1001_I	ORF1ab	1001	SRR14476248	3267	C	T	0,976096	2021-02-09	Israel
ORF1ab_1438_F	ORF1ab	1438	SRR14476248	4577	C	T	0,92	2021-02-09	Israel
ORF1ab_1584_M	ORF1ab	1584	SRR14476248	5015	G	A	0,892019	2021-02-09	Israel
ORF1ab_1708_D	ORF1ab	1708	SRR14476248	5388	C	A	1	2021-02-09	Israel
ORF1ab_2144_NA	ORF1ab	2144	SRR14476248	6696	C	+T	0,0571081	2021-02-09	Israel
ORF1ab_2230_T	ORF1ab	2230	SRR14476248	6954	T	C	1	2021-02-09	Israel
ORF1ab_3261_I	ORF1ab	3261	SRR14476248	10046	G	A	0,259259	2021-02-09	Israel
ORF1ab_3674_NA	ORF1ab	3674	SRR14476248	11287	G	-TCTGGTTTT	0,991957	2021-02-09	Israel
ORF1ab_4300_A	ORF1ab	4300	SRR14476248	13163	A	G	0,0523992	2021-02-09	Israel
ORF1ab_4300_I	ORF1ab	4300	SRR14476248	13164	C	T	0,0529256	2021-02-09	Israel
ORF1ab_314_L	ORF1ab	314	SRR14476248	14408	C	T	1	2021-02-09	Israel
ORF1ab_569_*	ORF1ab	569	SRR14476248	15173	C	A	0,106607	2021-02-09	Israel
ORF1ab_2333_G	ORF1ab	2333	SRR14476248	20465	A	G	0,0636364	2021-02-09	Israel
S_3_NA	S	3	SRR14476248	21569	G	+T	0,0743243	2021-02-09	Israel
S_5_F	S	5	SRR14476248	21575	C	T	1	2021-02-09	Israel
S_6_F	S	6	SRR14476248	21578	G	T	0,0519802	2021-02-09	Israel
S_68_NA	S	68	SRR14476248	21764	A	-TACATG	0,985788	2021-02-09	Israel
S_143_NA	S	143	SRR14476248	21990	T	-TTA	0,96332	2021-02-09	Israel
S_570_D	S	570	SRR14476248	23271	C	A	0,990749	2021-02-09	Israel
S_614_G	S	614	SRR14476248	23403	A	G	1	2021-02-09	Israel
S_681_H	S	681	SRR14476248	23604	C	A	0,998185	2021-02-09	Israel
S_716_I	S	716	SRR14476248	23709	C	T	0,998198	2021-02-09	Israel
S_982_A	S	982	SRR14476248	24506	T	G	1	2021-02-09	Israel
S_1118_H	S	1118	SRR14476248	24914	G	C	0,996029	2021-02-09	Israel
S_1248_F	S	1248	SRR14476248	25305	G	T	0,140635	2021-02-09	Israel
ORF3a_151_I	ORF3a	151	SRR14476248	25844	C	T	0,986842	2021-02-09	Israel
M_125_Y	M	125	SRR14476248	26895	C	T	0,200686	2021-02-09	Israel
ORF7a_62_*	ORF7a	62	SRR14476248	27577	C	T	1	2021-02-09	Israel
ORF8_27_*	ORF8	27	SRR14476248	27972	C	T	0,999027	2021-02-09	Israel
ORF8_52_I	ORF8	52	SRR14476248	28048	G	T	0,998514	2021-02-09	Israel
ORF8_73_C	ORF8	73	SRR14476248	28111	A	G	0,993748	2021-02-09	Israel
ORF8_119_NA	ORF8	119	SRR14476248	28250	T	+CTG	0,13725	2021-02-09	Israel
ORF8_120_NA	ORF8	120	SRR14476248	28253	C	-A	0,140141	2021-02-09	Israel
N_3_H	N	3	SRR14476248	28280	G	C	0,995364	2021-02-09	Israel
N_3_V	N	3	SRR14476248	28281	A	T	0,996396	2021-02-09	Israel
N_3_E	N	3	SRR14476248	28282	T	A	0,996152	2021-02-09	Israel
N_203_K	N	203	SRR14476248	28881	G	A	1	2021-02-09	Israel
N_204_R	N	204	SRR14476248	28883	G	C	1	2021-02-09	Israel
N_235_F	N	235	SRR14476248	28977	C	T	1	2021-02-09	Israel
N_311_T	N	311	SRR14476248	29204	G	A	0,0753836	2021-02-09	Israel
ORF1ab_1001_I	ORF1ab	1001	SRR14476249	3267	C	T	1	2021-02-09	Israel
ORF1ab_1708_D	ORF1ab	1708	SRR14476249	5388	C	A	1	2021-02-09	Israel
ORF1ab_2144_NA	ORF1ab	2144	SRR14476249	6696	C	+T	0,0749747	2021-02-09	Israel
ORF1ab_2230_T	ORF1ab	2230	SRR14476249	6954	T	C	1	2021-02-09	Israel
ORF1ab_3674_NA	ORF1ab	3674	SRR14476249	11287	G	-TCTGGTTTT	0,996044	2021-02-09	Israel
ORF1ab_314_L	ORF1ab	314	SRR14476249	14408	C	T	0,999257	2021-02-09	Israel
ORF1ab_564_K	ORF1ab	564	SRR14476249	15157	C	A	0,0608696	2021-02-09	Israel
ORF1ab_569_*	ORF1ab	569	SRR14476249	15173	C	A	0,121088	2021-02-09	Israel
S_3_NA	S	3	SRR14476249	21569	G	+T	0,0713407	2021-02-09	Israel
S_5_F	S	5	SRR14476249	21575	C	T	1	2021-02-09	Israel
S_68_NA	S	68	SRR14476249	21764	A	-TACATG	0,999517	2021-02-09	Israel
S_143_NA	S	143	SRR14476249	21990	T	-TTA	0,988974	2021-02-09	Israel
S_501_Y	S	501	SRR14476249	23063	A	T	1	2021-02-09	Israel
S_570_D	S	570	SRR14476249	23271	C	A	0,999622	2021-02-09	Israel
S_614_G	S	614	SRR14476249	23403	A	G	1	2021-02-09	Israel
S_681_H	S	681	SRR14476249	23604	C	A	1	2021-02-09	Israel
S_716_I	S	716	SRR14476249	23709	C	T	1	2021-02-09	Israel
S_982_A	S	982	SRR14476249	24506	T	G	1	2021-02-09	Israel
S_1118_H	S	1118	SRR14476249	24914	G	C	1	2021-02-09	Israel
ORF3a_151_I	ORF3a	151	SRR14476249	25844	C	T	1	2021-02-09	Israel
E_69_I	E	69	SRR14476249	26450	G	T	0,165906	2021-02-09	Israel
ORF7a_62_*	ORF7a	62	SRR14476249	27577	C	T	1	2021-02-09	Israel
ORF8_27_*	ORF8	27	SRR14476249	27972	C	T	1	2021-02-09	Israel
ORF8_52_I	ORF8	52	SRR14476249	28048	G	T	0,998319	2021-02-09	Israel
ORF8_73_C	ORF8	73	SRR14476249	28111	A	G	0,999718	2021-02-09	Israel
N_3_H	N	3	SRR14476249	28280	G	C	0,999063	2021-02-09	Israel
N_3_V	N	3	SRR14476249	28281	A	T	0,999299	2021-02-09	Israel
N_3_E	N	3	SRR14476249	28282	T	A	0,999767	2021-02-09	Israel
N_203_K	N	203	SRR14476249	28881	G	A	1	2021-02-09	Israel
N_204_R	N	204	SRR14476249	28883	G	C	1	2021-02-09	Israel
N_235_F	N	235	SRR14476249	28977	C	T	1	2021-02-09	Israel
N_260_NA	N	260	SRR14476249	29051	C	+A	0,0552442	2021-02-09	Israel
ORF1ab_1001_I	ORF1ab	1001	SRR14476250	3267	C	T	0,995455	2021-02-09	Israel
ORF1ab_1276_T	ORF1ab	1276	SRR14476250	4092	T	C	0,996923	2021-02-09	Israel
ORF1ab_1708_D	ORF1ab	1708	SRR14476250	5388	C	A	1	2021-02-09	Israel
ORF1ab_2144_NA	ORF1ab	2144	SRR14476250	6696	C	+T	0,0849762	2021-02-09	Israel
ORF1ab_2230_T	ORF1ab	2230	SRR14476250	6954	T	C	0,994898	2021-02-09	Israel
ORF1ab_2900_L	ORF1ab	2900	SRR14476250	8964	C	T	0,992134	2021-02-09	Israel
ORF1ab_3261_I	ORF1ab	3261	SRR14476250	10046	G	A	0,0524862	2021-02-09	Israel
ORF1ab_3674_NA	ORF1ab	3674	SRR14476250	11287	G	-TCTGGTTTT	0,992579	2021-02-09	Israel
ORF1ab_3759_F	ORF1ab	3759	SRR14476250	11540	G	T	0,998058	2021-02-09	Israel
ORF1ab_314_L	ORF1ab	314	SRR14476250	14408	C	T	1	2021-02-09	Israel
ORF1ab_569_*	ORF1ab	569	SRR14476250	15173	C	A	0,102972	2021-02-09	Israel
S_5_F	S	5	SRR14476250	21575	C	T	0,99697	2021-02-09	Israel
S_68_NA	S	68	SRR14476250	21764	A	-TACATG	0,997839	2021-02-09	Israel
S_143_NA	S	143	SRR14476250	21990	T	-TTA	0,984772	2021-02-09	Israel
S_501_Y	S	501	SRR14476250	23063	A	T	0,997561	2021-02-09	Israel
S_570_D	S	570	SRR14476250	23271	C	A	0,996979	2021-02-09	Israel
S_614_G	S	614	SRR14476250	23403	A	G	0,999245	2021-02-09	Israel
S_681_H	S	681	SRR14476250	23604	C	A	0,99875	2021-02-09	Israel
S_716_I	S	716	SRR14476250	23709	C	T	0,998733	2021-02-09	Israel
S_982_A	S	982	SRR14476250	24506	T	G	1	2021-02-09	Israel
S_1118_H	S	1118	SRR14476250	24914	G	C	0,997661	2021-02-09	Israel
ORF3a_25_S	ORF3a	25	SRR14476250	25465	C	T	0,0659164	2021-02-09	Israel
ORF3a_151_I	ORF3a	151	SRR14476250	25844	C	T	0,99854	2021-02-09	Israel
ORF7a_62_*	ORF7a	62	SRR14476250	27577	C	T	1	2021-02-09	Israel
ORF8_27_*	ORF8	27	SRR14476250	27972	C	T	1	2021-02-09	Israel
ORF8_52_I	ORF8	52	SRR14476250	28048	G	T	1	2021-02-09	Israel
ORF8_73_C	ORF8	73	SRR14476250	28111	A	G	1	2021-02-09	Israel
N_3_H	N	3	SRR14476250	28280	G	C	0,999206	2021-02-09	Israel
N_3_V	N	3	SRR14476250	28281	A	T	0,999208	2021-02-09	Israel
N_3_E	N	3	SRR14476250	28282	T	A	0,999211	2021-02-09	Israel
N_203_K	N	203	SRR14476250	28881	G	A	0,998711	2021-02-09	Israel
N_204_R	N	204	SRR14476250	28883	G	C	1	2021-02-09	Israel
N_235_F	N	235	SRR14476250	28977	C	T	0,998691	2021-02-09	Israel
N_260_NA	N	260	SRR14476250	29051	C	+A	0,0681492	2021-02-09	Israel
ORF1ab_1001_I	ORF1ab	1001	SRR14476251	3267	C	T	1	2021-02-04	Israel
ORF1ab_1708_D	ORF1ab	1708	SRR14476251	5388	C	A	0,999063	2021-02-04	Israel
ORF1ab_2144_NA	ORF1ab	2144	SRR14476251	6696	C	+T	0,0601467	2021-02-04	Israel
ORF1ab_2230_T	ORF1ab	2230	SRR14476251	6954	T	C	1	2021-02-04	Israel
ORF1ab_3674_NA	ORF1ab	3674	SRR14476251	11287	G	-TCTGGTTTT	0,995383	2021-02-04	Israel
ORF1ab_3751_I	ORF1ab	3751	SRR14476251	11516	G	A	0,996575	2021-02-04	Israel
ORF1ab_314_L	ORF1ab	314	SRR14476251	14408	C	T	1	2021-02-04	Israel
S_3_NA	S	3	SRR14476251	21569	G	+T	0,0843949	2021-02-04	Israel
S_5_F	S	5	SRR14476251	21575	C	T	0,997126	2021-02-04	Israel
S_68_NA	S	68	SRR14476251	21764	A	-TACATG	0,995495	2021-02-04	Israel
S_143_NA	S	143	SRR14476251	21990	T	-TTA	0,978285	2021-02-04	Israel
S_501_Y	S	501	SRR14476251	23063	A	T	1	2021-02-04	Israel
S_570_D	S	570	SRR14476251	23271	C	A	0,999326	2021-02-04	Israel
S_614_G	S	614	SRR14476251	23403	A	G	0,999329	2021-02-04	Israel
S_681_H	S	681	SRR14476251	23604	C	A	1	2021-02-04	Israel
S_716_I	S	716	SRR14476251	23709	C	T	0,999265	2021-02-04	Israel
S_982_A	S	982	SRR14476251	24506	T	G	1	2021-02-04	Israel
S_1118_H	S	1118	SRR14476251	24914	G	C	1	2021-02-04	Israel
ORF3a_54_V	ORF3a	54	SRR14476251	25553	C	T	0,0509131	2021-02-04	Israel
ORF3a_151_I	ORF3a	151	SRR14476251	25844	C	T	1	2021-02-04	Israel
ORF7a_62_*	ORF7a	62	SRR14476251	27577	C	T	1	2021-02-04	Israel
ORF8_27_*	ORF8	27	SRR14476251	27972	C	T	0,999434	2021-02-04	Israel
ORF8_45_NA	ORF8	45	SRR14476251	28028	G	+TA	0,53423	2021-02-04	Israel
ORF8_52_I	ORF8	52	SRR14476251	28048	G	T	1	2021-02-04	Israel
ORF8_73_C	ORF8	73	SRR14476251	28111	A	G	0,999689	2021-02-04	Israel
N_3_H	N	3	SRR14476251	28280	G	C	1	2021-02-04	Israel
N_3_V	N	3	SRR14476251	28281	A	T	0,999714	2021-02-04	Israel
N_3_E	N	3	SRR14476251	28282	T	A	0,999715	2021-02-04	Israel
N_203_K	N	203	SRR14476251	28881	G	A	1	2021-02-04	Israel
N_204_R	N	204	SRR14476251	28883	G	C	1	2021-02-04	Israel
N_235_F	N	235	SRR14476251	28977	C	T	1	2021-02-04	Israel
ORF1ab_1001_I	ORF1ab	1001	SRR14476252	3267	C	T	1	2021-02-07	Israel
ORF1ab_1708_D	ORF1ab	1708	SRR14476252	5388	C	A	0,999402	2021-02-07	Israel
ORF1ab_2144_NA	ORF1ab	2144	SRR14476252	6696	C	+T	0,0782228	2021-02-07	Israel
ORF1ab_2230_T	ORF1ab	2230	SRR14476252	6954	T	C	1	2021-02-07	Israel
ORF1ab_3261_I	ORF1ab	3261	SRR14476252	10046	G	A	0,216783	2021-02-07	Israel
ORF1ab_3674_NA	ORF1ab	3674	SRR14476252	11287	G	-TCTGGTTTT	0,993533	2021-02-07	Israel
ORF1ab_314_L	ORF1ab	314	SRR14476252	14408	C	T	1	2021-02-07	Israel
ORF1ab_569_*	ORF1ab	569	SRR14476252	15173	C	A	0,0625536	2021-02-07	Israel
ORF1ab_2333_G	ORF1ab	2333	SRR14476252	20465	A	G	0,225397	2021-02-07	Israel
S_3_NA	S	3	SRR14476252	21569	G	+T	0,107903	2021-02-07	Israel
S_5_F	S	5	SRR14476252	21575	C	T	0,995575	2021-02-07	Israel
S_68_NA	S	68	SRR14476252	21764	A	-TACATG	0,997202	2021-02-07	Israel
S_143_NA	S	143	SRR14476252	21990	T	-TTA	0,966809	2021-02-07	Israel
S_501_Y	S	501	SRR14476252	23063	A	T	1	2021-02-07	Israel
S_570_D	S	570	SRR14476252	23271	C	A	0,999542	2021-02-07	Israel
S_614_G	S	614	SRR14476252	23403	A	G	1	2021-02-07	Israel
S_681_H	S	681	SRR14476252	23604	C	A	1	2021-02-07	Israel
S_716_I	S	716	SRR14476252	23709	C	T	0,999176	2021-02-07	Israel
S_982_A	S	982	SRR14476252	24506	T	G	0,997006	2021-02-07	Israel
S_1118_H	S	1118	SRR14476252	24914	G	C	0,999358	2021-02-07	Israel
ORF3a_151_I	ORF3a	151	SRR14476252	25844	C	T	1	2021-02-07	Israel
ORF7a_62_*	ORF7a	62	SRR14476252	27577	C	T	1	2021-02-07	Israel
ORF7a_116_F	ORF7a	116	SRR14476252	27739	C	T	1	2021-02-07	Israel
ORF8_27_*	ORF8	27	SRR14476252	27972	C	T	0,998009	2021-02-07	Israel
ORF8_52_I	ORF8	52	SRR14476252	28048	G	T	1	2021-02-07	Israel
ORF8_73_C	ORF8	73	SRR14476252	28111	A	G	0,999147	2021-02-07	Israel
N_3_H	N	3	SRR14476252	28280	G	C	0,999484	2021-02-07	Israel
N_3_V	N	3	SRR14476252	28281	A	T	1	2021-02-07	Israel
N_3_E	N	3	SRR14476252	28282	T	A	1	2021-02-07	Israel
N_203_K	N	203	SRR14476252	28881	G	A	1	2021-02-07	Israel
N_204_R	N	204	SRR14476252	28883	G	C	0,998971	2021-02-07	Israel
N_235_F	N	235	SRR14476252	28977	C	T	1	2021-02-07	Israel
ORF1ab_1001_I	ORF1ab	1001	SRR14476253	3267	C	T	0,99915	2021-02-07	Israel
ORF1ab_1708_D	ORF1ab	1708	SRR14476253	5388	C	A	0,999407	2021-02-07	Israel
ORF1ab_2144_NA	ORF1ab	2144	SRR14476253	6696	C	+T	0,0552834	2021-02-07	Israel
ORF1ab_2230_T	ORF1ab	2230	SRR14476253	6954	T	C	1	2021-02-07	Israel
ORF1ab_3261_I	ORF1ab	3261	SRR14476253	10046	G	A	0,0580808	2021-02-07	Israel
ORF1ab_3674_NA	ORF1ab	3674	SRR14476253	11287	G	-TCTGGTTTT	0,993353	2021-02-07	Israel
ORF1ab_170_S	ORF1ab	170	SRR14476253	13975	G	A	0,397188	2021-02-07	Israel
ORF1ab_314_L	ORF1ab	314	SRR14476253	14408	C	T	1	2021-02-07	Israel
S_5_F	S	5	SRR14476253	21575	C	T	1	2021-02-07	Israel
S_68_NA	S	68	SRR14476253	21764	A	-TACATG	0,9967	2021-02-07	Israel
S_143_NA	S	143	SRR14476253	21990	T	-TTA	0,98639	2021-02-07	Israel
S_501_Y	S	501	SRR14476253	23063	A	T	1	2021-02-07	Israel
S_570_D	S	570	SRR14476253	23271	C	A	1	2021-02-07	Israel
S_614_G	S	614	SRR14476253	23403	A	G	1	2021-02-07	Israel
S_640_F	S	640	SRR14476253	23481	C	T	0,999124	2021-02-07	Israel
S_681_H	S	681	SRR14476253	23604	C	A	1	2021-02-07	Israel
S_716_I	S	716	SRR14476253	23709	C	T	0,999005	2021-02-07	Israel
S_982_A	S	982	SRR14476253	24506	T	G	1	2021-02-07	Israel
S_1118_H	S	1118	SRR14476253	24914	G	C	0,997044	2021-02-07	Israel
ORF3a_151_I	ORF3a	151	SRR14476253	25844	C	T	1	2021-02-07	Israel
ORF7a_62_*	ORF7a	62	SRR14476253	27577	C	T	1	2021-02-07	Israel
ORF8_27_*	ORF8	27	SRR14476253	27972	C	T	0,998864	2021-02-07	Israel
ORF8_52_I	ORF8	52	SRR14476253	28048	G	T	0,999404	2021-02-07	Israel
ORF8_73_C	ORF8	73	SRR14476253	28111	A	G	0,999662	2021-02-07	Israel
N_3_H	N	3	SRR14476253	28280	G	C	0,999347	2021-02-07	Israel
N_3_V	N	3	SRR14476253	28281	A	T	0,999674	2021-02-07	Israel
N_3_E	N	3	SRR14476253	28282	T	A	1	2021-02-07	Israel
N_203_K	N	203	SRR14476253	28881	G	A	1	2021-02-07	Israel
N_204_R	N	204	SRR14476253	28883	G	C	1	2021-02-07	Israel
N_235_F	N	235	SRR14476253	28977	C	T	1	2021-02-07	Israel
N_319_H	N	319	SRR14476253	29229	G	A	1	2021-02-07	Israel
ORF1ab_1001_I	ORF1ab	1001	SRR14476254	3267	C	T	0,99534	2021-02-01	Israel
ORF1ab_1708_D	ORF1ab	1708	SRR14476254	5388	C	A	0,974036	2021-02-01	Israel
ORF1ab_2144_NA	ORF1ab	2144	SRR14476254	6696	C	+T	0,0594486	2021-02-01	Israel
ORF1ab_2230_T	ORF1ab	2230	SRR14476254	6954	T	C	0,999441	2021-02-01	Israel
ORF1ab_2990_D	ORF1ab	2990	SRR14476254	9235	A	T	0,0525187	2021-02-01	Israel
ORF1ab_2991_T	ORF1ab	2991	SRR14476254	9237	G	C	0,052837	2021-02-01	Israel
ORF1ab_2992_L	ORF1ab	2992	SRR14476254	9240	C	T	0,0514366	2021-02-01	Israel
ORF1ab_2993_*	ORF1ab	2993	SRR14476254	9242	G	T	0,0523671	2021-02-01	Israel
ORF1ab_2993_G	ORF1ab	2993	SRR14476254	9243	A	G	0,0524966	2021-02-01	Israel
ORF1ab_2993_D	ORF1ab	2993	SRR14476254	9244	A	T	0,0522866	2021-02-01	Israel
ORF1ab_3261_I	ORF1ab	3261	SRR14476254	10046	G	A	0,0904818	2021-02-01	Israel
ORF1ab_3674_NA	ORF1ab	3674	SRR14476254	11287	G	-TCTGGTTTT	0,99155	2021-02-01	Israel
ORF1ab_314_L	ORF1ab	314	SRR14476254	14408	C	T	1	2021-02-01	Israel
ORF1ab_569_*	ORF1ab	569	SRR14476254	15173	C	A	0,0717857	2021-02-01	Israel
S_3_NA	S	3	SRR14476254	21569	G	+T	0,0723209	2021-02-01	Israel
S_5_F	S	5	SRR14476254	21575	C	T	0,993173	2021-02-01	Israel
S_68_NA	S	68	SRR14476254	21764	A	-TACATG	0,972827	2021-02-01	Israel
S_143_NA	S	143	SRR14476254	21990	T	-TTA	0,965684	2021-02-01	Israel
S_490_S	S	490	SRR14476254	23031	T	C	0,99117	2021-02-01	Israel
S_501_Y	S	501	SRR14476254	23063	A	T	0,995012	2021-02-01	Israel
S_570_D	S	570	SRR14476254	23271	C	A	0,989234	2021-02-01	Israel
S_614_G	S	614	SRR14476254	23403	A	G	0,999443	2021-02-01	Israel
S_681_H	S	681	SRR14476254	23604	C	A	0,989068	2021-02-01	Israel
S_716_I	S	716	SRR14476254	23709	C	T	0,982111	2021-02-01	Israel
S_982_A	S	982	SRR14476254	24506	T	G	0,997571	2021-02-01	Israel
S_1118_H	S	1118	SRR14476254	24914	G	C	0,971279	2021-02-01	Israel
ORF3a_151_I	ORF3a	151	SRR14476254	25844	C	T	0,998201	2021-02-01	Israel
ORF7a_62_*	ORF7a	62	SRR14476254	27577	C	T	0,998751	2021-02-01	Israel
ORF8_27_*	ORF8	27	SRR14476254	27972	C	T	0,984337	2021-02-01	Israel
ORF8_52_I	ORF8	52	SRR14476254	28048	G	T	0,985448	2021-02-01	Israel
ORF8_73_C	ORF8	73	SRR14476254	28111	A	G	0,990481	2021-02-01	Israel
N_3_H	N	3	SRR14476254	28280	G	C	0,995248	2021-02-01	Israel
N_3_V	N	3	SRR14476254	28281	A	T	0,995445	2021-02-01	Israel
N_3_E	N	3	SRR14476254	28282	T	A	0,995169	2021-02-01	Israel
N_203_K	N	203	SRR14476254	28881	G	A	0,999653	2021-02-01	Israel
N_204_R	N	204	SRR14476254	28883	G	C	0,999654	2021-02-01	Israel
N_235_F	N	235	SRR14476254	28977	C	T	0,997861	2021-02-01	Israel
ORF1ab_1001_I	ORF1ab	1001	SRR14476255	3267	C	T	0,905651	2021-02-08	Israel
ORF1ab_1708_D	ORF1ab	1708	SRR14476255	5388	C	A	0,997753	2021-02-08	Israel
ORF1ab_2144_NA	ORF1ab	2144	SRR14476255	6696	C	+T	0,0508475	2021-02-08	Israel
ORF1ab_2230_T	ORF1ab	2230	SRR14476255	6954	T	C	0,993939	2021-02-08	Israel
ORF1ab_3261_I	ORF1ab	3261	SRR14476255	10046	G	A	0,591912	2021-02-08	Israel
ORF1ab_3273_F	ORF1ab	3273	SRR14476255	10083	C	T	0,085034	2021-02-08	Israel
ORF1ab_3674_NA	ORF1ab	3674	SRR14476255	11287	G	-TCTGGTTTT	0,948473	2021-02-08	Israel
ORF1ab_3759_F	ORF1ab	3759	SRR14476255	11540	G	T	0,0735502	2021-02-08	Israel
ORF1ab_314_L	ORF1ab	314	SRR14476255	14408	C	T	0,998758	2021-02-08	Israel
ORF1ab_414_T	ORF1ab	414	SRR14476255	14707	G	A	0,098	2021-02-08	Israel
ORF1ab_569_*	ORF1ab	569	SRR14476255	15173	C	A	0,0904762	2021-02-08	Israel
ORF1ab_2333_G	ORF1ab	2333	SRR14476255	20465	A	G	0,466667	2021-02-08	Israel
ORF1ab_2620_I	ORF1ab	2620	SRR14476255	21325	G	A	0,0507246	2021-02-08	Israel
S_3_NA	S	3	SRR14476255	21569	G	+T	0,161243	2021-02-08	Israel
S_5_F	S	5	SRR14476255	21575	C	T	0,94533	2021-02-08	Israel
S_68_NA	S	68	SRR14476255	21764	A	-TACATG	0,990046	2021-02-08	Israel
S_143_NA	S	143	SRR14476255	21990	T	-TTA	0,981489	2021-02-08	Israel
S_176_F	S	176	SRR14476255	22088	C	T	0,0860656	2021-02-08	Israel
S_501_Y	S	501	SRR14476255	23063	A	T	0,990566	2021-02-08	Israel
S_570_D	S	570	SRR14476255	23271	C	A	0,891947	2021-02-08	Israel
S_614_G	S	614	SRR14476255	23403	A	G	1	2021-02-08	Israel
S_640_F	S	640	SRR14476255	23481	C	T	0,106589	2021-02-08	Israel
S_647_S	S	647	SRR14476255	23501	G	T	0,22779	2021-02-08	Israel
S_681_H	S	681	SRR14476255	23604	C	A	0,968791	2021-02-08	Israel
S_716_I	S	716	SRR14476255	23709	C	T	0,966011	2021-02-08	Israel
S_982_A	S	982	SRR14476255	24506	T	G	0,938356	2021-02-08	Israel
S_1118_H	S	1118	SRR14476255	24914	G	C	0,992972	2021-02-08	Israel
S_1243_F	S	1243	SRR14476255	25290	G	T	0,0527132	2021-02-08	Israel
ORF3a_151_I	ORF3a	151	SRR14476255	25844	C	T	0,974874	2021-02-08	Israel
ORF8_27_*	ORF8	27	SRR14476255	27972	C	T	0,984076	2021-02-08	Israel
ORF8_52_I	ORF8	52	SRR14476255	28048	G	T	0,981984	2021-02-08	Israel
ORF8_73_C	ORF8	73	SRR14476255	28111	A	G	0,95154	2021-02-08	Israel
N_3_H	N	3	SRR14476255	28280	G	C	0,934752	2021-02-08	Israel
N_3_V	N	3	SRR14476255	28281	A	T	0,934415	2021-02-08	Israel
N_3_E	N	3	SRR14476255	28282	T	A	0,935228	2021-02-08	Israel
ORF1ab_1001_I	ORF1ab	1001	SRR14476256	3267	C	T	0,998885	2021-02-07	Israel
ORF1ab_1708_D	ORF1ab	1708	SRR14476256	5388	C	A	1	2021-02-07	Israel
ORF1ab_2230_T	ORF1ab	2230	SRR14476256	6954	T	C	1	2021-02-07	Israel
ORF1ab_3674_NA	ORF1ab	3674	SRR14476256	11287	G	-TCTGGTTTT	0,993769	2021-02-07	Israel
ORF1ab_314_L	ORF1ab	314	SRR14476256	14408	C	T	1	2021-02-07	Israel
ORF1ab_569_*	ORF1ab	569	SRR14476256	15173	C	A	0,0519878	2021-02-07	Israel
ORF1ab_2333_G	ORF1ab	2333	SRR14476256	20465	A	G	0,158038	2021-02-07	Israel
S_5_F	S	5	SRR14476256	21575	C	T	1	2021-02-07	Israel
S_68_NA	S	68	SRR14476256	21764	A	-TACATG	0,998073	2021-02-07	Israel
S_143_NA	S	143	SRR14476256	21990	T	-TTA	0,982808	2021-02-07	Israel
S_501_Y	S	501	SRR14476256	23063	A	T	1	2021-02-07	Israel
S_570_D	S	570	SRR14476256	23271	C	A	1	2021-02-07	Israel
S_614_G	S	614	SRR14476256	23403	A	G	0,999359	2021-02-07	Israel
S_681_H	S	681	SRR14476256	23604	C	A	1	2021-02-07	Israel
S_716_I	S	716	SRR14476256	23709	C	T	0,998591	2021-02-07	Israel
S_982_A	S	982	SRR14476256	24506	T	G	0,997148	2021-02-07	Israel
S_1118_H	S	1118	SRR14476256	24914	G	C	1	2021-02-07	Israel
ORF3a_89_I	ORF3a	89	SRR14476256	25658	C	T	0,995614	2021-02-07	Israel
ORF3a_151_I	ORF3a	151	SRR14476256	25844	C	T	1	2021-02-07	Israel
ORF7a_62_*	ORF7a	62	SRR14476256	27577	C	T	1	2021-02-07	Israel
ORF8_27_*	ORF8	27	SRR14476256	27972	C	T	1	2021-02-07	Israel
ORF8_52_I	ORF8	52	SRR14476256	28048	G	T	0,99955	2021-02-07	Israel
ORF8_73_C	ORF8	73	SRR14476256	28111	A	G	0,999289	2021-02-07	Israel
N_3_H	N	3	SRR14476256	28280	G	C	0,999806	2021-02-07	Israel
N_3_V	N	3	SRR14476256	28281	A	T	0,999612	2021-02-07	Israel
N_3_E	N	3	SRR14476256	28282	T	A	1	2021-02-07	Israel
N_203_K	N	203	SRR14476256	28881	G	A	1	2021-02-07	Israel
N_204_R	N	204	SRR14476256	28883	G	C	1	2021-02-07	Israel
N_235_F	N	235	SRR14476256	28977	C	T	1	2021-02-07	Israel
ORF1ab_1001_I	ORF1ab	1001	SRR14476257	3267	C	T	1	2021-02-07	Israel
ORF1ab_1708_D	ORF1ab	1708	SRR14476257	5388	C	A	1	2021-02-07	Israel
ORF1ab_2144_NA	ORF1ab	2144	SRR14476257	6696	C	+T	0,0853659	2021-02-07	Israel
ORF1ab_2230_T	ORF1ab	2230	SRR14476257	6954	T	C	1	2021-02-07	Israel
ORF1ab_3674_NA	ORF1ab	3674	SRR14476257	11287	G	-TCTGGTTTT	0,988643	2021-02-07	Israel
ORF1ab_314_L	ORF1ab	314	SRR14476257	14408	C	T	1	2021-02-07	Israel
ORF1ab_569_*	ORF1ab	569	SRR14476257	15173	C	A	0,0571973	2021-02-07	Israel
ORF1ab_2333_G	ORF1ab	2333	SRR14476257	20465	A	G	0,114286	2021-02-07	Israel
S_5_F	S	5	SRR14476257	21575	C	T	0,995294	2021-02-07	Israel
S_68_NA	S	68	SRR14476257	21764	A	-TACATG	1	2021-02-07	Israel
S_143_NA	S	143	SRR14476257	21990	T	-TTA	0,978395	2021-02-07	Israel
S_501_Y	S	501	SRR14476257	23063	A	T	1	2021-02-07	Israel
S_570_D	S	570	SRR14476257	23271	C	A	1	2021-02-07	Israel
S_614_G	S	614	SRR14476257	23403	A	G	1	2021-02-07	Israel
S_681_H	S	681	SRR14476257	23604	C	A	1	2021-02-07	Israel
S_716_I	S	716	SRR14476257	23709	C	T	1	2021-02-07	Israel
S_982_A	S	982	SRR14476257	24506	T	G	1	2021-02-07	Israel
S_1118_H	S	1118	SRR14476257	24914	G	C	1	2021-02-07	Israel
ORF3a_151_I	ORF3a	151	SRR14476257	25844	C	T	1	2021-02-07	Israel
ORF7a_62_*	ORF7a	62	SRR14476257	27577	C	T	1	2021-02-07	Israel
ORF7a_116_F	ORF7a	116	SRR14476257	27739	C	T	0,992424	2021-02-07	Israel
ORF8_27_*	ORF8	27	SRR14476257	27972	C	T	1	2021-02-07	Israel
ORF8_52_I	ORF8	52	SRR14476257	28048	G	T	0,99798	2021-02-07	Israel
ORF8_73_C	ORF8	73	SRR14476257	28111	A	G	0,99822	2021-02-07	Israel
N_3_H	N	3	SRR14476257	28280	G	C	0,99837	2021-02-07	Israel
N_3_V	N	3	SRR14476257	28281	A	T	0,998373	2021-02-07	Israel
N_3_E	N	3	SRR14476257	28282	T	A	0,998377	2021-02-07	Israel
N_203_K	N	203	SRR14476257	28881	G	A	1	2021-02-07	Israel
N_204_R	N	204	SRR14476257	28883	G	C	1	2021-02-07	Israel
N_235_F	N	235	SRR14476257	28977	C	T	1	2021-02-07	Israel
ORF1ab_1001_I	ORF1ab	1001	SRR14476258	3267	C	T	1	2021-02-03	Israel
ORF1ab_1708_D	ORF1ab	1708	SRR14476258	5388	C	A	0,999283	2021-02-03	Israel
ORF1ab_2144_NA	ORF1ab	2144	SRR14476258	6696	C	+T	0,0671355	2021-02-03	Israel
ORF1ab_2230_T	ORF1ab	2230	SRR14476258	6954	T	C	1	2021-02-03	Israel
ORF1ab_3261_I	ORF1ab	3261	SRR14476258	10046	G	A	0,0547945	2021-02-03	Israel
ORF1ab_3674_NA	ORF1ab	3674	SRR14476258	11287	G	-TCTGGTTTT	0,995887	2021-02-03	Israel
ORF1ab_314_L	ORF1ab	314	SRR14476258	14408	C	T	1	2021-02-03	Israel
ORF1ab_569_*	ORF1ab	569	SRR14476258	15173	C	A	0,0545267	2021-02-03	Israel
ORF1ab_2333_G	ORF1ab	2333	SRR14476258	20465	A	G	0,0595855	2021-02-03	Israel
S_3_NA	S	3	SRR14476258	21569	G	+T	0,0781441	2021-02-03	Israel
S_5_F	S	5	SRR14476258	21575	C	T	1	2021-02-03	Israel
S_68_NA	S	68	SRR14476258	21764	A	-TACATG	0,994433	2021-02-03	Israel
S_143_NA	S	143	SRR14476258	21990	T	-TTA	0,970109	2021-02-03	Israel
S_501_Y	S	501	SRR14476258	23063	A	T	1	2021-02-03	Israel
S_570_D	S	570	SRR14476258	23271	C	A	0,999194	2021-02-03	Israel
S_614_G	S	614	SRR14476258	23403	A	G	1	2021-02-03	Israel
S_681_H	S	681	SRR14476258	23604	C	A	0,999075	2021-02-03	Israel
S_716_I	S	716	SRR14476258	23709	C	T	1	2021-02-03	Israel
S_982_A	S	982	SRR14476258	24506	T	G	0,999018	2021-02-03	Israel
S_1118_H	S	1118	SRR14476258	24914	G	C	1	2021-02-03	Israel
ORF3a_151_I	ORF3a	151	SRR14476258	25844	C	T	1	2021-02-03	Israel
ORF6_2_S	ORF6	2	SRR14476258	27206	T	C	0,997284	2021-02-03	Israel
ORF7a_62_*	ORF7a	62	SRR14476258	27577	C	T	1	2021-02-03	Israel
ORF8_27_*	ORF8	27	SRR14476258	27972	C	T	0,999344	2021-02-03	Israel
ORF8_52_I	ORF8	52	SRR14476258	28048	G	T	1	2021-02-03	Israel
ORF8_73_C	ORF8	73	SRR14476258	28111	A	G	0,99968	2021-02-03	Israel
N_3_H	N	3	SRR14476258	28280	G	C	0,999746	2021-02-03	Israel
N_3_V	N	3	SRR14476258	28281	A	T	0,999493	2021-02-03	Israel
N_3_E	N	3	SRR14476258	28282	T	A	0,999494	2021-02-03	Israel
N_203_K	N	203	SRR14476258	28881	G	A	1	2021-02-03	Israel
N_204_R	N	204	SRR14476258	28883	G	C	1	2021-02-03	Israel
N_235_F	N	235	SRR14476258	28977	C	T	1	2021-02-03	Israel
ORF1ab_269_K	ORF1ab	269	SRR14476259	1070	G	A	0,0543155	2021-02-03	Israel
ORF1ab_507_C	ORF1ab	507	SRR14476259	1784	G	T	0,0570136	2021-02-03	Israel
ORF1ab_728_C	ORF1ab	728	SRR14476259	2447	G	T	1	2021-02-03	Israel
ORF1ab_815_P	ORF1ab	815	SRR14476259	2709	T	C	0,06	2021-02-03	Israel
ORF1ab_923_NA	ORF1ab	923	SRR14476259	3033	C	+T	0,0948571	2021-02-03	Israel
ORF1ab_1001_I	ORF1ab	1001	SRR14476259	3267	C	T	1	2021-02-03	Israel
ORF1ab_1151_S	ORF1ab	1151	SRR14476259	3716	G	T	0,0708502	2021-02-03	Israel
ORF1ab_1306_NA	ORF1ab	1306	SRR14476259	4182	C	-TGG	0,0693069	2021-02-03	Israel
ORF1ab_1352_NA	ORF1ab	1352	SRR14476259	4321	C	+T	0,071805	2021-02-03	Israel
ORF1ab_1704_V	ORF1ab	1704	SRR14476259	5376	C	T	0,103641	2021-02-03	Israel
ORF1ab_1708_D	ORF1ab	1708	SRR14476259	5388	C	A	1	2021-02-03	Israel
ORF1ab_1737_NA	ORF1ab	1737	SRR14476259	5474	C	-A	0,0550847	2021-02-03	Israel
ORF1ab_2111_S	ORF1ab	2111	SRR14476259	6597	A	G	0,0633484	2021-02-03	Israel
ORF1ab_2144_NA	ORF1ab	2144	SRR14476259	6696	C	+T	0,0501873	2021-02-03	Israel
ORF1ab_2230_T	ORF1ab	2230	SRR14476259	6954	T	C	1	2021-02-03	Israel
ORF1ab_2549_S	ORF1ab	2549	SRR14476259	7910	T	A	0,0733453	2021-02-03	Israel
ORF1ab_2549_Y	ORF1ab	2549	SRR14476259	7911	G	A	0,071048	2021-02-03	Israel
ORF1ab_3674_NA	ORF1ab	3674	SRR14476259	11287	G	-TCTGGTTTT	1	2021-02-03	Israel
ORF1ab_88_V	ORF1ab	88	SRR14476259	13730	C	T	0,0985915	2021-02-03	Israel
ORF1ab_314_L	ORF1ab	314	SRR14476259	14408	C	T	1	2021-02-03	Israel
ORF1ab_569_*	ORF1ab	569	SRR14476259	15173	C	A	0,0557143	2021-02-03	Israel
ORF1ab_1151_NA	ORF1ab	1151	SRR14476259	16919	C	-A	0,0796101	2021-02-03	Israel
ORF1ab_1999_S	ORF1ab	1999	SRR14476259	19462	A	T	0,0541126	2021-02-03	Israel
ORF1ab_2673_I	ORF1ab	2673	SRR14476259	21485	G	T	1	2021-02-03	Israel
S_5_F	S	5	SRR14476259	21575	C	T	1	2021-02-03	Israel
S_68_NA	S	68	SRR14476259	21764	A	-TACATG	0,998441	2021-02-03	Israel
S_143_NA	S	143	SRR14476259	21990	T	-TTA	0,899416	2021-02-03	Israel
S_501_Y	S	501	SRR14476259	23063	A	T	1	2021-02-03	Israel
S_570_D	S	570	SRR14476259	23271	C	A	0,901548	2021-02-03	Israel
S_614_G	S	614	SRR14476259	23403	A	G	1	2021-02-03	Israel
S_649_F	S	649	SRR14476259	23508	G	T	0,0509138	2021-02-03	Israel
S_681_H	S	681	SRR14476259	23604	C	A	1	2021-02-03	Israel
S_716_I	S	716	SRR14476259	23709	C	T	1	2021-02-03	Israel
S_884_F	S	884	SRR14476259	24213	C	T	0,150259	2021-02-03	Israel
S_982_A	S	982	SRR14476259	24506	T	G	1	2021-02-03	Israel
S_1118_H	S	1118	SRR14476259	24914	G	C	0,908936	2021-02-03	Israel
ORF3a_135_NA	ORF3a	135	SRR14476259	25797	C	+A	0,059867	2021-02-03	Israel
ORF3a_151_I	ORF3a	151	SRR14476259	25844	C	T	1	2021-02-03	Israel
ORF3a_217_I	ORF3a	217	SRR14476259	26042	C	T	1	2021-02-03	Israel
ORF8_27_*	ORF8	27	SRR14476259	27972	C	T	0,999334	2021-02-03	Israel
ORF8_52_I	ORF8	52	SRR14476259	28048	G	T	0,999293	2021-02-03	Israel
ORF8_73_C	ORF8	73	SRR14476259	28111	A	G	0,979514	2021-02-03	Israel
N_3_H	N	3	SRR14476259	28280	G	C	0,97518	2021-02-03	Israel
N_3_V	N	3	SRR14476259	28281	A	T	0,975021	2021-02-03	Israel
N_3_E	N	3	SRR14476259	28282	T	A	0,974852	2021-02-03	Israel
N_203_K	N	203	SRR14476259	28881	G	A	0,986111	2021-02-03	Israel
N_204_R	N	204	SRR14476259	28883	G	C	0,986111	2021-02-03	Israel
N_235_F	N	235	SRR14476259	28977	C	T	0,985816	2021-02-03	Israel
N_260_NA	N	260	SRR14476259	29051	C	+A	0,079646	2021-02-03	Israel
N_407_F	N	407	SRR14476259	29494	G	T	0,0537143	2021-02-03	Israel
ORF1ab_132_NA	ORF1ab	132	SRR14476260	660	G	-T	0,0777202	2021-02-16	Israel
ORF1ab_133_NA	ORF1ab	133	SRR14476260	663	G	+TC	0,0801034	2021-02-16	Israel
ORF1ab_1001_I	ORF1ab	1001	SRR14476260	3267	C	T	0,974724	2021-02-16	Israel
ORF1ab_1708_D	ORF1ab	1708	SRR14476260	5388	C	A	0,966592	2021-02-16	Israel
ORF1ab_2144_NA	ORF1ab	2144	SRR14476260	6696	C	+T	0,0735294	2021-02-16	Israel
ORF1ab_2230_T	ORF1ab	2230	SRR14476260	6954	T	C	0,986395	2021-02-16	Israel
ORF1ab_3261_I	ORF1ab	3261	SRR14476260	10046	G	A	0,40249	2021-02-16	Israel
ORF1ab_3674_NA	ORF1ab	3674	SRR14476260	11287	G	-TCTGGTTTT	0,958364	2021-02-16	Israel
ORF1ab_314_L	ORF1ab	314	SRR14476260	14408	C	T	1	2021-02-16	Israel
ORF1ab_414_T	ORF1ab	414	SRR14476260	14707	G	A	0,0616275	2021-02-16	Israel
ORF1ab_569_*	ORF1ab	569	SRR14476260	15173	C	A	0,130075	2021-02-16	Israel
ORF1ab_2333_G	ORF1ab	2333	SRR14476260	20465	A	G	0,183529	2021-02-16	Israel
S_5_F	S	5	SRR14476260	21575	C	T	0,905332	2021-02-16	Israel
S_39_H	S	39	SRR14476260	21678	C	A	0,124294	2021-02-16	Israel
S_68_NA	S	68	SRR14476260	21764	A	-TACATG	0,964982	2021-02-16	Israel
S_143_NA	S	143	SRR14476260	21990	T	-TTA	0,963436	2021-02-16	Israel
S_193_L	S	193	SRR14476260	22139	G	C	0,451534	2021-02-16	Israel
S_501_Y	S	501	SRR14476260	23063	A	T	0,993671	2021-02-16	Israel
S_570_D	S	570	SRR14476260	23271	C	A	0,977697	2021-02-16	Israel
S_614_G	S	614	SRR14476260	23403	A	G	1	2021-02-16	Israel
S_647_S	S	647	SRR14476260	23501	G	T	0,07981	2021-02-16	Israel
S_681_H	S	681	SRR14476260	23604	C	A	0,988124	2021-02-16	Israel
S_716_I	S	716	SRR14476260	23709	C	T	0,989519	2021-02-16	Israel
S_982_A	S	982	SRR14476260	24506	T	G	0,959152	2021-02-16	Israel
S_1118_H	S	1118	SRR14476260	24914	G	C	0,986034	2021-02-16	Israel
ORF3a_67_N	ORF3a	67	SRR14476260	25593	G	T	0,256032	2021-02-16	Israel
ORF3a_151_I	ORF3a	151	SRR14476260	25844	C	T	0,994318	2021-02-16	Israel
ORF7a_62_*	ORF7a	62	SRR14476260	27577	C	T	0,986111	2021-02-16	Israel
ORF7a_101_NA	ORF7a	101	SRR14476260	27695	T	-TCTTA	0,541353	2021-02-16	Israel
ORF8_27_*	ORF8	27	SRR14476260	27972	C	T	0,974987	2021-02-16	Israel
ORF8_52_I	ORF8	52	SRR14476260	28048	G	T	0,974345	2021-02-16	Israel
ORF8_73_C	ORF8	73	SRR14476260	28111	A	G	0,98298	2021-02-16	Israel
N_3_H	N	3	SRR14476260	28280	G	C	0,981741	2021-02-16	Israel
N_3_V	N	3	SRR14476260	28281	A	T	0,981635	2021-02-16	Israel
N_3_E	N	3	SRR14476260	28282	T	A	0,98181	2021-02-16	Israel
N_203_K	N	203	SRR14476260	28881	G	A	1	2021-02-16	Israel
N_204_R	N	204	SRR14476260	28883	G	C	1	2021-02-16	Israel
N_235_F	N	235	SRR14476260	28977	C	T	0,996904	2021-02-16	Israel
N_260_NA	N	260	SRR14476260	29051	C	+A	0,051046	2021-02-16	Israel
ORF1ab_20_NA	ORF1ab	20	SRR14476261	323	G	-T	0,0528455	2021-02-09	Israel
ORF1ab_372_V	ORF1ab	372	SRR14476261	1380	C	T	0,0925	2021-02-09	Israel
ORF1ab_1001_I	ORF1ab	1001	SRR14476261	3267	C	T	0,979976	2021-02-09	Israel
ORF1ab_1708_D	ORF1ab	1708	SRR14476261	5388	C	A	0,998062	2021-02-09	Israel
ORF1ab_2144_NA	ORF1ab	2144	SRR14476261	6696	C	+T	0,0564738	2021-02-09	Israel
ORF1ab_2780_L	ORF1ab	2780	SRR14476261	8603	T	C	0,266667	2021-02-09	Israel
ORF1ab_3261_I	ORF1ab	3261	SRR14476261	10046	G	A	0,833333	2021-02-09	Israel
ORF1ab_3674_NA	ORF1ab	3674	SRR14476261	11287	G	-TCTGGTTTT	0,982488	2021-02-09	Israel
ORF1ab_218_L	ORF1ab	218	SRR14476261	14120	C	T	0,112891	2021-02-09	Israel
ORF1ab_314_L	ORF1ab	314	SRR14476261	14408	C	T	1	2021-02-09	Israel
ORF1ab_414_T	ORF1ab	414	SRR14476261	14707	G	A	0,086654	2021-02-09	Israel
ORF1ab_569_*	ORF1ab	569	SRR14476261	15173	C	A	0,111486	2021-02-09	Israel
ORF1ab_1383_R	ORF1ab	1383	SRR14476261	17615	A	G	0,242906	2021-02-09	Israel
ORF1ab_2333_G	ORF1ab	2333	SRR14476261	20465	A	G	0,613889	2021-02-09	Israel
S_3_NA	S	3	SRR14476261	21569	G	+TT	0,106169	2021-02-09	Israel
S_4_NA	S	4	SRR14476261	21574	T	-C	0,0839914	2021-02-09	Israel
S_5_F	S	5	SRR14476261	21575	C	T	0,866799	2021-02-09	Israel
S_68_NA	S	68	SRR14476261	21764	A	-TACATG	0,989195	2021-02-09	Israel
S_143_NA	S	143	SRR14476261	21990	T	-TTA	0,962882	2021-02-09	Israel
S_176_F	S	176	SRR14476261	22088	C	T	0,229814	2021-02-09	Israel
S_501_Y	S	501	SRR14476261	23063	A	T	0,982906	2021-02-09	Israel
S_520_S	S	520	SRR14476261	23120	G	T	0,0940171	2021-02-09	Israel
S_570_D	S	570	SRR14476261	23271	C	A	0,930507	2021-02-09	Israel
S_614_G	S	614	SRR14476261	23403	A	G	1	2021-02-09	Israel
S_640_F	S	640	SRR14476261	23481	C	T	0,0535229	2021-02-09	Israel
S_647_S	S	647	SRR14476261	23501	G	T	0,458759	2021-02-09	Israel
S_681_H	S	681	SRR14476261	23604	C	A	0,994644	2021-02-09	Israel
S_716_I	S	716	SRR14476261	23709	C	T	0,99236	2021-02-09	Israel
S_982_A	S	982	SRR14476261	24506	T	G	1	2021-02-09	Israel
S_1118_H	S	1118	SRR14476261	24914	G	C	0,994534	2021-02-09	Israel
S_1248_F	S	1248	SRR14476261	25305	G	T	0,0531524	2021-02-09	Israel
ORF3a_15_F	ORF3a	15	SRR14476261	25437	G	T	0,207628	2021-02-09	Israel
ORF3a_89_I	ORF3a	89	SRR14476261	25658	C	T	0,320388	2021-02-09	Israel
ORF8_27_*	ORF8	27	SRR14476261	27972	C	T	0,994759	2021-02-09	Israel
ORF8_52_I	ORF8	52	SRR14476261	28048	G	T	0,993827	2021-02-09	Israel
ORF8_73_C	ORF8	73	SRR14476261	28111	A	G	0,978713	2021-02-09	Israel
N_3_H	N	3	SRR14476261	28280	G	C	0,933007	2021-02-09	Israel
N_3_V	N	3	SRR14476261	28281	A	T	0,933601	2021-02-09	Israel
N_3_E	N	3	SRR14476261	28282	T	A	0,933723	2021-02-09	Israel
N_203_K	N	203	SRR14476261	28881	G	A	1	2021-02-09	Israel
N_204_R	N	204	SRR14476261	28883	G	C	1	2021-02-09	Israel
N_235_F	N	235	SRR14476261	28977	C	T	1	2021-02-09	Israel
ORF1ab_156_NA	ORF1ab	156	SRR14476262	732	A	-T	0,0752165	2021-02-02	Israel
ORF1ab_173_NA	ORF1ab	173	SRR14476262	783	T	-C	0,0807178	2021-02-02	Israel
ORF1ab_526_*	ORF1ab	526	SRR14476262	1841	C	T	0,089444	2021-02-02	Israel
ORF1ab_1001_I	ORF1ab	1001	SRR14476262	3267	C	T	1	2021-02-02	Israel
ORF1ab_1049_NA	ORF1ab	1049	SRR14476262	3412	T	+A	0,189048	2021-02-02	Israel
ORF1ab_1630_*	ORF1ab	1630	SRR14476262	5153	G	T	0,15625	2021-02-02	Israel
ORF1ab_1708_D	ORF1ab	1708	SRR14476262	5388	C	A	1	2021-02-02	Israel
ORF1ab_1739_P	ORF1ab	1739	SRR14476262	5480	G	C	0,0951557	2021-02-02	Israel
ORF1ab_2144_NA	ORF1ab	2144	SRR14476262	6696	C	+T	0,656371	2021-02-02	Israel
ORF1ab_2230_T	ORF1ab	2230	SRR14476262	6954	T	C	1	2021-02-02	Israel
ORF1ab_2377_NA	ORF1ab	2377	SRR14476262	7394	A	+T	0,0528338	2021-02-02	Israel
ORF1ab_2561_NA	ORF1ab	2561	SRR14476262	7948	C	-A	0,145985	2021-02-02	Israel
ORF1ab_2568_R	ORF1ab	2568	SRR14476262	7968	C	G	0,0879121	2021-02-02	Israel
ORF1ab_2888_NA	ORF1ab	2888	SRR14476262	8927	G	+T	0,0698066	2021-02-02	Israel
ORF1ab_3347_I	ORF1ab	3347	SRR14476262	10305	A	T	0,107746	2021-02-02	Israel
ORF1ab_3452_NA	ORF1ab	3452	SRR14476262	10619	C	+A	0,358974	2021-02-02	Israel
ORF1ab_3674_NA	ORF1ab	3674	SRR14476262	11287	G	-TCTGGTTTT	0,998564	2021-02-02	Israel
ORF1ab_3826_*	ORF1ab	3826	SRR14476262	11741	C	T	0,221455	2021-02-02	Israel
ORF1ab_4033_NA	ORF1ab	4033	SRR14476262	12362	C	+T	0,0621118	2021-02-02	Israel
ORF1ab_4097_K	ORF1ab	4097	SRR14476262	12554	G	A	0,0753798	2021-02-02	Israel
ORF1ab_314_L	ORF1ab	314	SRR14476262	14408	C	T	1	2021-02-02	Israel
ORF1ab_397_V	ORF1ab	397	SRR14476262	14657	C	T	0,275907	2021-02-02	Israel
ORF1ab_556_NA	ORF1ab	556	SRR14476262	15134	C	-TA	0,2	2021-02-02	Israel
ORF1ab_569_*	ORF1ab	569	SRR14476262	15173	C	A	0,0686275	2021-02-02	Israel
ORF1ab_718_NA	ORF1ab	718	SRR14476262	15619	C	+T	0,0735625	2021-02-02	Israel
ORF1ab_882_V	ORF1ab	882	SRR14476262	16111	C	G	0,0761533	2021-02-02	Israel
ORF1ab_1537_NA	ORF1ab	1537	SRR14476262	18077	A	-G	0,243073	2021-02-02	Israel
ORF1ab_1557_NA	ORF1ab	1557	SRR14476262	18138	C	-A	0,23386	2021-02-02	Israel
ORF1ab_1687_C	ORF1ab	1687	SRR14476262	18526	C	T	0,0623251	2021-02-02	Israel
ORF1ab_1856_NA	ORF1ab	1856	SRR14476262	19035	T	-G	0,171958	2021-02-02	Israel
ORF1ab_1857_C	ORF1ab	1857	SRR14476262	19036	G	T	0,256071	2021-02-02	Israel
ORF1ab_1980_E	ORF1ab	1980	SRR14476262	19406	G	A	0,0828877	2021-02-02	Israel
S_5_F	S	5	SRR14476262	21575	C	T	1	2021-02-02	Israel
S_68_NA	S	68	SRR14476262	21764	A	-TACATG	1	2021-02-02	Israel
S_72_NA	S	72	SRR14476262	21778	G	-A	0,22111	2021-02-02	Israel
S_143_NA	S	143	SRR14476262	21990	T	-TTA	0,724824	2021-02-02	Israel
S_241_S	S	241	SRR14476262	22284	T	C	0,0842105	2021-02-02	Israel
S_463_NA	S	463	SRR14476262	22950	C	+T	0,0681818	2021-02-02	Israel
S_501_Y	S	501	SRR14476262	23063	A	T	1	2021-02-02	Israel
S_570_D	S	570	SRR14476262	23271	C	A	1	2021-02-02	Israel
S_614_G	S	614	SRR14476262	23403	A	G	1	2021-02-02	Israel
S_681_H	S	681	SRR14476262	23604	C	A	1	2021-02-02	Israel
S_716_I	S	716	SRR14476262	23709	C	T	1	2021-02-02	Israel
S_887_NA	S	887	SRR14476262	24223	C	+T	0,196877	2021-02-02	Israel
S_916_NA	S	916	SRR14476262	24310	C	-TA	0,197548	2021-02-02	Israel
S_982_A	S	982	SRR14476262	24506	T	G	1	2021-02-02	Israel
S_1118_H	S	1118	SRR14476262	24914	G	C	1	2021-02-02	Israel
ORF3a_151_I	ORF3a	151	SRR14476262	25844	C	T	1	2021-02-02	Israel
ORF3a_239_D	ORF3a	239	SRR14476262	26109	G	T	0,0522388	2021-02-02	Israel
ORF3a_240_S	ORF3a	240	SRR14476262	26110	C	T	0,0526316	2021-02-02	Israel
M_54_F	M	54	SRR14476262	26682	C	T	0,0585787	2021-02-02	Israel
M_69_NA	M	69	SRR14476262	26729	T	-G	0,0560733	2021-02-02	Israel
M_127_S	M	127	SRR14476262	26901	A	T	0,0603015	2021-02-02	Israel
M_133_F	M	133	SRR14476262	26919	C	T	0,05	2021-02-02	Israel
ORF7b_43_S	ORF7b	43	SRR14476262	27882	G	T	0,079259	2021-02-02	Israel
ORF8_27_*	ORF8	27	SRR14476262	27972	C	T	0,922626	2021-02-02	Israel
ORF8_52_I	ORF8	52	SRR14476262	28048	G	T	0,924985	2021-02-02	Israel
ORF8_73_C	ORF8	73	SRR14476262	28111	A	G	0,972808	2021-02-02	Israel
N_3_H	N	3	SRR14476262	28280	G	C	1	2021-02-02	Israel
N_3_V	N	3	SRR14476262	28281	A	T	0,999912	2021-02-02	Israel
N_3_E	N	3	SRR14476262	28282	T	A	0,999824	2021-02-02	Israel
N_203_K	N	203	SRR14476262	28881	G	A	1	2021-02-02	Israel
N_204_R	N	204	SRR14476262	28883	G	C	1	2021-02-02	Israel
N_235_F	N	235	SRR14476262	28977	C	T	1	2021-02-02	Israel
N_298_NA	N	298	SRR14476262	29167	C	-A	0,0808487	2021-02-02	Israel
ORF1ab_1001_I	ORF1ab	1001	SRR14476263	3267	C	T	1	2021-01-31	Israel
ORF1ab_1708_D	ORF1ab	1708	SRR14476263	5388	C	A	1	2021-01-31	Israel
ORF1ab_2144_NA	ORF1ab	2144	SRR14476263	6696	C	+T	0,0580464	2021-01-31	Israel
ORF1ab_2230_T	ORF1ab	2230	SRR14476263	6954	T	C	1	2021-01-31	Israel
ORF1ab_3261_I	ORF1ab	3261	SRR14476263	10046	G	A	0,0887199	2021-01-31	Israel
ORF1ab_3674_NA	ORF1ab	3674	SRR14476263	11287	G	-TCTGGTTTT	0,997555	2021-01-31	Israel
ORF1ab_314_L	ORF1ab	314	SRR14476263	14408	C	T	1	2021-01-31	Israel
ORF1ab_569_*	ORF1ab	569	SRR14476263	15173	C	A	0,0863431	2021-01-31	Israel
ORF1ab_2333_G	ORF1ab	2333	SRR14476263	20465	A	G	0,0631229	2021-01-31	Israel
S_3_NA	S	3	SRR14476263	21569	G	+T	0,107483	2021-01-31	Israel
S_5_F	S	5	SRR14476263	21575	C	T	1	2021-01-31	Israel
S_68_NA	S	68	SRR14476263	21764	A	-TACATG	0,99746	2021-01-31	Israel
S_143_NA	S	143	SRR14476263	21990	T	-TTA	0,990137	2021-01-31	Israel
S_570_D	S	570	SRR14476263	23271	C	A	0,9996	2021-01-31	Israel
S_614_G	S	614	SRR14476263	23403	A	G	1	2021-01-31	Israel
S_681_H	S	681	SRR14476263	23604	C	A	1	2021-01-31	Israel
S_716_I	S	716	SRR14476263	23709	C	T	0,998793	2021-01-31	Israel
S_982_A	S	982	SRR14476263	24506	T	G	0,998869	2021-01-31	Israel
S_1118_H	S	1118	SRR14476263	24914	G	C	1	2021-01-31	Israel
ORF3a_151_I	ORF3a	151	SRR14476263	25844	C	T	1	2021-01-31	Israel
ORF7a_62_*	ORF7a	62	SRR14476263	27577	C	T	1	2021-01-31	Israel
ORF8_27_*	ORF8	27	SRR14476263	27972	C	T	0,999529	2021-01-31	Israel
ORF8_52_I	ORF8	52	SRR14476263	28048	G	T	0,999515	2021-01-31	Israel
ORF8_73_C	ORF8	73	SRR14476263	28111	A	G	1	2021-01-31	Israel
N_3_H	N	3	SRR14476263	28280	G	C	1	2021-01-31	Israel
N_3_V	N	3	SRR14476263	28281	A	T	1	2021-01-31	Israel
N_3_E	N	3	SRR14476263	28282	T	A	0,998622	2021-01-31	Israel
N_203_K	N	203	SRR14476263	28881	G	A	1	2021-01-31	Israel
N_204_R	N	204	SRR14476263	28883	G	C	1	2021-01-31	Israel
N_235_F	N	235	SRR14476263	28977	C	T	1	2021-01-31	Israel
ORF1ab_1001_I	ORF1ab	1001	SRR14476264	3267	C	T	1	2021-01-31	Israel
ORF1ab_1708_D	ORF1ab	1708	SRR14476264	5388	C	A	1	2021-01-31	Israel
ORF1ab_2144_L	ORF1ab	2144	SRR14476264	6696	C	T	0,0590868	2021-01-31	Israel
ORF1ab_2144_NA	ORF1ab	2144	SRR14476264	6696	C	+T	0,0658824	2021-01-31	Israel
ORF1ab_2230_T	ORF1ab	2230	SRR14476264	6954	T	C	1	2021-01-31	Israel
ORF1ab_3261_I	ORF1ab	3261	SRR14476264	10046	G	A	0,165354	2021-01-31	Israel
ORF1ab_3674_NA	ORF1ab	3674	SRR14476264	11287	G	-TCTGGTTTT	0,997217	2021-01-31	Israel
ORF1ab_314_L	ORF1ab	314	SRR14476264	14408	C	T	1	2021-01-31	Israel
ORF1ab_569_*	ORF1ab	569	SRR14476264	15173	C	A	0,093508	2021-01-31	Israel
ORF1ab_2333_G	ORF1ab	2333	SRR14476264	20465	A	G	0,0816327	2021-01-31	Israel
S_3_NA	S	3	SRR14476264	21569	G	+T	0,0687563	2021-01-31	Israel
S_5_F	S	5	SRR14476264	21575	C	T	1	2021-01-31	Israel
S_68_NA	S	68	SRR14476264	21764	A	-TACATG	0,998215	2021-01-31	Israel
S_143_NA	S	143	SRR14476264	21990	T	-TTA	0,986684	2021-01-31	Israel
S_570_D	S	570	SRR14476264	23271	C	A	0,998799	2021-01-31	Israel
S_614_G	S	614	SRR14476264	23403	A	G	1	2021-01-31	Israel
S_681_H	S	681	SRR14476264	23604	C	A	1	2021-01-31	Israel
S_716_I	S	716	SRR14476264	23709	C	T	1	2021-01-31	Israel
S_982_A	S	982	SRR14476264	24506	T	G	0,997773	2021-01-31	Israel
S_1118_H	S	1118	SRR14476264	24914	G	C	0,999377	2021-01-31	Israel
ORF3a_151_I	ORF3a	151	SRR14476264	25844	C	T	1	2021-01-31	Israel
ORF8_27_*	ORF8	27	SRR14476264	27972	C	T	1	2021-01-31	Israel
ORF8_52_I	ORF8	52	SRR14476264	28048	G	T	1	2021-01-31	Israel
ORF8_73_C	ORF8	73	SRR14476264	28111	A	G	0,99869	2021-01-31	Israel
N_3_H	N	3	SRR14476264	28280	G	C	0,995489	2021-01-31	Israel
N_3_V	N	3	SRR14476264	28281	A	T	0,995499	2021-01-31	Israel
N_3_E	N	3	SRR14476264	28282	T	A	0,99494	2021-01-31	Israel
N_203_K	N	203	SRR14476264	28881	G	A	1	2021-01-31	Israel
N_204_R	N	204	SRR14476264	28883	G	C	1	2021-01-31	Israel
N_235_F	N	235	SRR14476264	28977	C	T	1	2021-01-31	Israel
N_260_NA	N	260	SRR14476264	29051	C	+A	0,139477	2021-01-31	Israel
ORF1ab_1001_I	ORF1ab	1001	SRR14476268	3267	C	T	0,997995	2021-01-27	Israel
ORF1ab_1662_S	ORF1ab	1662	SRR14476268	5250	A	G	0,919793	2021-01-27	Israel
ORF1ab_1708_D	ORF1ab	1708	SRR14476268	5388	C	A	0,99604	2021-01-27	Israel
ORF1ab_2144_NA	ORF1ab	2144	SRR14476268	6696	C	+T	0,067513	2021-01-27	Israel
ORF1ab_2230_T	ORF1ab	2230	SRR14476268	6954	T	C	1	2021-01-27	Israel
ORF1ab_3261_I	ORF1ab	3261	SRR14476268	10046	G	A	0,140625	2021-01-27	Israel
ORF1ab_3674_NA	ORF1ab	3674	SRR14476268	11287	G	-TCTGGTTTT	0,998971	2021-01-27	Israel
ORF1ab_314_L	ORF1ab	314	SRR14476268	14408	C	T	1	2021-01-27	Israel
ORF1ab_2333_G	ORF1ab	2333	SRR14476268	20465	A	G	0,109375	2021-01-27	Israel
S_68_NA	S	68	SRR14476268	21764	A	-TACATG	0,983042	2021-01-27	Israel
S_143_NA	S	143	SRR14476268	21990	T	-TTA	0,960298	2021-01-27	Israel
S_570_D	S	570	SRR14476268	23271	C	A	0,998621	2021-01-27	Israel
S_614_G	S	614	SRR14476268	23403	A	G	1	2021-01-27	Israel
S_681_H	S	681	SRR14476268	23604	C	A	0,987769	2021-01-27	Israel
S_716_I	S	716	SRR14476268	23709	C	T	0,986812	2021-01-27	Israel
S_982_A	S	982	SRR14476268	24506	T	G	1	2021-01-27	Israel
S_1118_H	S	1118	SRR14476268	24914	G	C	0,985023	2021-01-27	Israel
ORF6_61_H	ORF6	61	SRR14476268	27382	G	C	0,954098	2021-01-27	Israel
ORF8_27_*	ORF8	27	SRR14476268	27972	C	T	0,992066	2021-01-27	Israel
ORF8_52_I	ORF8	52	SRR14476268	28048	G	T	0,992033	2021-01-27	Israel
ORF8_73_C	ORF8	73	SRR14476268	28111	A	G	0,994846	2021-01-27	Israel
N_3_H	N	3	SRR14476268	28280	G	C	0,99942	2021-01-27	Israel
N_3_V	N	3	SRR14476268	28281	A	T	0,999422	2021-01-27	Israel
N_3_E	N	3	SRR14476268	28282	T	A	0,998618	2021-01-27	Israel
N_203_K	N	203	SRR14476268	28881	G	A	1	2021-01-27	Israel
N_204_R	N	204	SRR14476268	28883	G	C	1	2021-01-27	Israel
N_235_F	N	235	SRR14476268	28977	C	T	1	2021-01-27	Israel
ORF1ab_1001_I	ORF1ab	1001	SRR14476269	3267	C	T	1	2021-02-02	Israel
ORF1ab_1686_V	ORF1ab	1686	SRR14476269	5321	A	G	0,496795	2021-02-02	Israel
ORF1ab_1708_D	ORF1ab	1708	SRR14476269	5388	C	A	1	2021-02-02	Israel
ORF1ab_2144_NA	ORF1ab	2144	SRR14476269	6696	C	+T	0,0658824	2021-02-02	Israel
ORF1ab_2230_T	ORF1ab	2230	SRR14476269	6954	T	C	0,998246	2021-02-02	Israel
ORF1ab_3261_I	ORF1ab	3261	SRR14476269	10046	G	A	0,0531309	2021-02-02	Israel
ORF1ab_3674_NA	ORF1ab	3674	SRR14476269	11287	G	-TCTGGTTTT	0,995825	2021-02-02	Israel
ORF1ab_314_L	ORF1ab	314	SRR14476269	14408	C	T	1	2021-02-02	Israel
ORF1ab_569_*	ORF1ab	569	SRR14476269	15173	C	A	0,0586371	2021-02-02	Israel
S_5_F	S	5	SRR14476269	21575	C	T	1	2021-02-02	Israel
S_68_NA	S	68	SRR14476269	21764	A	-TACATG	0,995786	2021-02-02	Israel
S_143_NA	S	143	SRR14476269	21990	T	-TTA	0,9835	2021-02-02	Israel
S_330_S	S	330	SRR14476269	22550	C	T	0,0671642	2021-02-02	Israel
S_501_Y	S	501	SRR14476269	23063	A	T	1	2021-02-02	Israel
S_570_D	S	570	SRR14476269	23271	C	A	0,999602	2021-02-02	Israel
S_614_G	S	614	SRR14476269	23403	A	G	0,999205	2021-02-02	Israel
S_681_H	S	681	SRR14476269	23604	C	A	1	2021-02-02	Israel
S_716_I	S	716	SRR14476269	23709	C	T	1	2021-02-02	Israel
S_982_A	S	982	SRR14476269	24506	T	G	1	2021-02-02	Israel
S_1118_H	S	1118	SRR14476269	24914	G	C	0,998106	2021-02-02	Israel
ORF3a_151_I	ORF3a	151	SRR14476269	25844	C	T	1	2021-02-02	Israel
ORF7a_61_NA	ORF7a	61	SRR14476269	27576	T	-C	0,51693	2021-02-02	Israel
ORF7a_62_*	ORF7a	62	SRR14476269	27577	C	T	1	2021-02-02	Israel
ORF8_27_*	ORF8	27	SRR14476269	27972	C	T	1	2021-02-02	Israel
ORF8_52_I	ORF8	52	SRR14476269	28048	G	T	1	2021-02-02	Israel
ORF8_73_C	ORF8	73	SRR14476269	28111	A	G	1	2021-02-02	Israel
N_3_H	N	3	SRR14476269	28280	G	C	0,999215	2021-02-02	Israel
N_3_V	N	3	SRR14476269	28281	A	T	0,999217	2021-02-02	Israel
N_3_E	N	3	SRR14476269	28282	T	A	0,999218	2021-02-02	Israel
N_203_K	N	203	SRR14476269	28881	G	A	1	2021-02-02	Israel
N_204_R	N	204	SRR14476269	28883	G	C	1	2021-02-02	Israel
N_235_F	N	235	SRR14476269	28977	C	T	1	2021-02-02	Israel
ORF1ab_1001_I	ORF1ab	1001	SRR14476270	3267	C	T	0,988201	2021-02-02	Israel
ORF1ab_1708_D	ORF1ab	1708	SRR14476270	5388	C	A	0,999302	2021-02-02	Israel
ORF1ab_2144_NA	ORF1ab	2144	SRR14476270	6696	C	+T	0,0630441	2021-02-02	Israel
ORF1ab_2230_T	ORF1ab	2230	SRR14476270	6954	T	C	0,996689	2021-02-02	Israel
ORF1ab_3261_I	ORF1ab	3261	SRR14476270	10046	G	A	0,0935673	2021-02-02	Israel
ORF1ab_3674_NA	ORF1ab	3674	SRR14476270	11287	G	-TCTGGTTTT	0,982396	2021-02-02	Israel
ORF1ab_314_L	ORF1ab	314	SRR14476270	14408	C	T	1	2021-02-02	Israel
S_5_F	S	5	SRR14476270	21575	C	T	1	2021-02-02	Israel
S_68_NA	S	68	SRR14476270	21764	A	-TACATG	0,998745	2021-02-02	Israel
S_143_NA	S	143	SRR14476270	21990	T	-TTA	0,974042	2021-02-02	Israel
S_501_Y	S	501	SRR14476270	23063	A	T	1	2021-02-02	Israel
S_570_D	S	570	SRR14476270	23271	C	A	0,995517	2021-02-02	Israel
S_614_G	S	614	SRR14476270	23403	A	G	1	2021-02-02	Israel
S_681_H	S	681	SRR14476270	23604	C	A	1	2021-02-02	Israel
S_716_I	S	716	SRR14476270	23709	C	T	1	2021-02-02	Israel
S_982_A	S	982	SRR14476270	24506	T	G	0,996495	2021-02-02	Israel
S_1118_H	S	1118	SRR14476270	24914	G	C	0,990411	2021-02-02	Israel
ORF3a_151_I	ORF3a	151	SRR14476270	25844	C	T	0,985915	2021-02-02	Israel
ORF7a_62_*	ORF7a	62	SRR14476270	27577	C	T	1	2021-02-02	Israel
ORF8_27_*	ORF8	27	SRR14476270	27972	C	T	1	2021-02-02	Israel
ORF8_52_I	ORF8	52	SRR14476270	28048	G	T	0,999671	2021-02-02	Israel
ORF8_73_C	ORF8	73	SRR14476270	28111	A	G	0,996999	2021-02-02	Israel
N_3_H	N	3	SRR14476270	28280	G	C	0,995432	2021-02-02	Israel
N_3_V	N	3	SRR14476270	28281	A	T	0,995449	2021-02-02	Israel
N_3_E	N	3	SRR14476270	28282	T	A	0,995747	2021-02-02	Israel
N_203_K	N	203	SRR14476270	28881	G	A	1	2021-02-02	Israel
N_204_R	N	204	SRR14476270	28883	G	C	1	2021-02-02	Israel
N_235_F	N	235	SRR14476270	28977	C	T	1	2021-02-02	Israel
ORF1ab_1001_I	ORF1ab	1001	SRR14476271	3267	C	T	0,980416	2021-02-15	Israel
ORF1ab_1708_D	ORF1ab	1708	SRR14476271	5388	C	A	1	2021-02-15	Israel
ORF1ab_2144_NA	ORF1ab	2144	SRR14476271	6696	C	+T	0,0965035	2021-02-15	Israel
ORF1ab_2230_T	ORF1ab	2230	SRR14476271	6954	T	C	0,981132	2021-02-15	Israel
ORF1ab_3261_I	ORF1ab	3261	SRR14476271	10046	G	A	0,441176	2021-02-15	Israel
ORF1ab_3674_NA	ORF1ab	3674	SRR14476271	11287	G	-TCTGGTTTT	0,936889	2021-02-15	Israel
ORF1ab_314_L	ORF1ab	314	SRR14476271	14408	C	T	1	2021-02-15	Israel
ORF1ab_569_T	ORF1ab	569	SRR14476271	15172	T	A	0,0553279	2021-02-15	Israel
ORF1ab_569_*	ORF1ab	569	SRR14476271	15173	C	A	0,10142	2021-02-15	Israel
ORF1ab_2333_G	ORF1ab	2333	SRR14476271	20465	A	G	0,0826087	2021-02-15	Israel
S_3_NA	S	3	SRR14476271	21569	G	+T	0,125392	2021-02-15	Israel
S_5_F	S	5	SRR14476271	21575	C	T	1	2021-02-15	Israel
S_68_NA	S	68	SRR14476271	21764	A	-TACATG	0,997895	2021-02-15	Israel
S_143_NA	S	143	SRR14476271	21990	T	-TTA	0,986214	2021-02-15	Israel
S_501_Y	S	501	SRR14476271	23063	A	T	1	2021-02-15	Israel
S_570_D	S	570	SRR14476271	23271	C	A	0,955727	2021-02-15	Israel
S_614_G	S	614	SRR14476271	23403	A	G	1	2021-02-15	Israel
S_681_H	S	681	SRR14476271	23604	C	A	0,997234	2021-02-15	Israel
S_716_I	S	716	SRR14476271	23709	C	T	0,997171	2021-02-15	Israel
S_982_A	S	982	SRR14476271	24506	T	G	0,983373	2021-02-15	Israel
S_1118_H	S	1118	SRR14476271	24914	G	C	0,991892	2021-02-15	Israel
ORF3a_151_I	ORF3a	151	SRR14476271	25844	C	T	0,948529	2021-02-15	Israel
ORF8_27_*	ORF8	27	SRR14476271	27972	C	T	0,998375	2021-02-15	Israel
ORF8_52_I	ORF8	52	SRR14476271	28048	G	T	0,998304	2021-02-15	Israel
ORF8_73_C	ORF8	73	SRR14476271	28111	A	G	0,987746	2021-02-15	Israel
N_3_H	N	3	SRR14476271	28280	G	C	0,981612	2021-02-15	Israel
N_3_V	N	3	SRR14476271	28281	A	T	0,983789	2021-02-15	Israel
N_3_E	N	3	SRR14476271	28282	T	A	0,983868	2021-02-15	Israel
N_203_K	N	203	SRR14476271	28881	G	A	1	2021-02-15	Israel
N_204_R	N	204	SRR14476271	28883	G	C	1	2021-02-15	Israel
N_235_F	N	235	SRR14476271	28977	C	T	0,996016	2021-02-15	Israel
ORF1ab_1001_I	ORF1ab	1001	SRR14476272	3267	C	T	0,998596	2021-02-01	Israel
ORF1ab_1708_D	ORF1ab	1708	SRR14476272	5388	C	A	0,998834	2021-02-01	Israel
ORF1ab_2144_NA	ORF1ab	2144	SRR14476272	6696	C	+T	0,0778816	2021-02-01	Israel
ORF1ab_2230_T	ORF1ab	2230	SRR14476272	6954	T	C	1	2021-02-01	Israel
ORF1ab_3261_I	ORF1ab	3261	SRR14476272	10046	G	A	0,10989	2021-02-01	Israel
ORF1ab_3674_NA	ORF1ab	3674	SRR14476272	11287	G	-TCTGGTTTT	0,995642	2021-02-01	Israel
ORF1ab_314_L	ORF1ab	314	SRR14476272	14408	C	T	1	2021-02-01	Israel
ORF1ab_569_*	ORF1ab	569	SRR14476272	15173	C	A	0,0640927	2021-02-01	Israel
ORF1ab_2333_G	ORF1ab	2333	SRR14476272	20465	A	G	0,0688172	2021-02-01	Israel
S_3_NA	S	3	SRR14476272	21569	G	+T	0,0666667	2021-02-01	Israel
S_5_F	S	5	SRR14476272	21575	C	T	0,998596	2021-02-01	Israel
S_68_NA	S	68	SRR14476272	21764	A	-TACATG	0,993564	2021-02-01	Israel
S_143_NA	S	143	SRR14476272	21990	T	-TTA	0,970517	2021-02-01	Israel
S_501_Y	S	501	SRR14476272	23063	A	T	0,996753	2021-02-01	Israel
S_570_D	S	570	SRR14476272	23271	C	A	0,999023	2021-02-01	Israel
S_614_G	S	614	SRR14476272	23403	A	G	1	2021-02-01	Israel
S_681_H	S	681	SRR14476272	23604	C	A	0,996887	2021-02-01	Israel
S_716_I	S	716	SRR14476272	23709	C	T	0,997628	2021-02-01	Israel
S_982_A	S	982	SRR14476272	24506	T	G	1	2021-02-01	Israel
S_1118_H	S	1118	SRR14476272	24914	G	C	0,997549	2021-02-01	Israel
ORF3a_151_I	ORF3a	151	SRR14476272	25844	C	T	1	2021-02-01	Israel
ORF7a_62_*	ORF7a	62	SRR14476272	27577	C	T	1	2021-02-01	Israel
ORF8_27_*	ORF8	27	SRR14476272	27972	C	T	1	2021-02-01	Israel
ORF8_45_L	ORF8	45	SRR14476272	28027	G	T	1	2021-02-01	Israel
ORF8_52_I	ORF8	52	SRR14476272	28048	G	T	0,99913	2021-02-01	Israel
ORF8_73_C	ORF8	73	SRR14476272	28111	A	G	0,999761	2021-02-01	Israel
N_3_H	N	3	SRR14476272	28280	G	C	1	2021-02-01	Israel
N_3_V	N	3	SRR14476272	28281	A	T	1	2021-02-01	Israel
N_3_E	N	3	SRR14476272	28282	T	A	0,999648	2021-02-01	Israel
N_203_K	N	203	SRR14476272	28881	G	A	1	2021-02-01	Israel
N_204_R	N	204	SRR14476272	28883	G	C	1	2021-02-01	Israel
N_235_F	N	235	SRR14476272	28977	C	T	1	2021-02-01	Israel
N_260_NA	N	260	SRR14476272	29051	C	+A	0,0577223	2021-02-01	Israel
ORF1ab_1001_I	ORF1ab	1001	SRR14476273	3267	C	T	0,999416	2021-02-09	Israel
ORF1ab_1708_D	ORF1ab	1708	SRR14476273	5388	C	A	0,999464	2021-02-09	Israel
ORF1ab_2068_A	ORF1ab	2068	SRR14476273	6467	A	G	0,997086	2021-02-09	Israel
ORF1ab_2144_NA	ORF1ab	2144	SRR14476273	6696	C	+T	0,0584	2021-02-09	Israel
ORF1ab_2210_F	ORF1ab	2210	SRR14476273	6894	G	T	0,852313	2021-02-09	Israel
ORF1ab_2230_T	ORF1ab	2230	SRR14476273	6954	T	C	1	2021-02-09	Israel
ORF1ab_3674_NA	ORF1ab	3674	SRR14476273	11287	G	-TCTGGTTTT	0,996505	2021-02-09	Israel
ORF1ab_314_L	ORF1ab	314	SRR14476273	14408	C	T	1	2021-02-09	Israel
ORF1ab_569_*	ORF1ab	569	SRR14476273	15173	C	A	0,104545	2021-02-09	Israel
S_3_NA	S	3	SRR14476273	21569	G	+T	0,067503	2021-02-09	Israel
S_5_F	S	5	SRR14476273	21575	C	T	0,999019	2021-02-09	Israel
S_68_NA	S	68	SRR14476273	21764	A	-TACATG	0,998797	2021-02-09	Israel
S_143_NA	S	143	SRR14476273	21990	T	-TTA	0,98373	2021-02-09	Israel
S_501_Y	S	501	SRR14476273	23063	A	T	1	2021-02-09	Israel
S_570_D	S	570	SRR14476273	23271	C	A	0,999467	2021-02-09	Israel
S_614_G	S	614	SRR14476273	23403	A	G	0,999736	2021-02-09	Israel
S_681_H	S	681	SRR14476273	23604	C	A	1	2021-02-09	Israel
S_716_I	S	716	SRR14476273	23709	C	T	1	2021-02-09	Israel
S_982_A	S	982	SRR14476273	24506	T	G	1	2021-02-09	Israel
S_1118_H	S	1118	SRR14476273	24914	G	C	0,998513	2021-02-09	Israel
ORF3a_151_I	ORF3a	151	SRR14476273	25844	C	T	1	2021-02-09	Israel
ORF7a_62_*	ORF7a	62	SRR14476273	27577	C	T	1	2021-02-09	Israel
ORF8_27_*	ORF8	27	SRR14476273	27972	C	T	0,998291	2021-02-09	Israel
ORF8_52_I	ORF8	52	SRR14476273	28048	G	T	0,99738	2021-02-09	Israel
ORF8_73_C	ORF8	73	SRR14476273	28111	A	G	0,998769	2021-02-09	Israel
N_3_H	N	3	SRR14476273	28280	G	C	1	2021-02-09	Israel
N_3_V	N	3	SRR14476273	28281	A	T	0,999484	2021-02-09	Israel
N_3_E	N	3	SRR14476273	28282	T	A	0,999486	2021-02-09	Israel
N_203_K	N	203	SRR14476273	28881	G	A	0,99928	2021-02-09	Israel
N_204_R	N	204	SRR14476273	28883	G	C	1	2021-02-09	Israel
N_235_F	N	235	SRR14476273	28977	C	T	1	2021-02-09	Israel
N_260_NA	N	260	SRR14476273	29051	C	+A	0,0554988	2021-02-09	Israel
ORF1ab_944_L	ORF1ab	944	SRR14476275	3096	C	T	0,324503	2021-02-08	Israel
ORF1ab_1001_I	ORF1ab	1001	SRR14476275	3267	C	T	0,873006	2021-02-08	Israel
ORF1ab_1655_N	ORF1ab	1655	SRR14476275	5230	G	T	0,0843023	2021-02-08	Israel
ORF1ab_1708_D	ORF1ab	1708	SRR14476275	5388	C	A	0,983871	2021-02-08	Israel
ORF1ab_2144_NA	ORF1ab	2144	SRR14476275	6696	C	+T	0,0655992	2021-02-08	Israel
ORF1ab_2230_T	ORF1ab	2230	SRR14476275	6954	T	C	0,91875	2021-02-08	Israel
ORF1ab_2780_L	ORF1ab	2780	SRR14476275	8603	T	C	0,143969	2021-02-08	Israel
ORF1ab_3261_I	ORF1ab	3261	SRR14476275	10046	G	A	0,471264	2021-02-08	Israel
ORF1ab_3674_NA	ORF1ab	3674	SRR14476275	11287	G	-TCTGGTTTT	0,986516	2021-02-08	Israel
ORF1ab_3744_C	ORF1ab	3744	SRR14476275	11496	A	G	0,112108	2021-02-08	Israel
ORF1ab_4090_I	ORF1ab	4090	SRR14476275	12534	C	T	0,251462	2021-02-08	Israel
ORF1ab_314_L	ORF1ab	314	SRR14476275	14408	C	T	1	2021-02-08	Israel
ORF1ab_569_*	ORF1ab	569	SRR14476275	15173	C	A	0,113891	2021-02-08	Israel
ORF1ab_642_L	ORF1ab	642	SRR14476275	15392	G	T	0,457416	2021-02-08	Israel
ORF1ab_2394_S	ORF1ab	2394	SRR14476275	20647	C	T	0,190632	2021-02-08	Israel
S_5_F	S	5	SRR14476275	21575	C	T	0,446748	2021-02-08	Israel
S_68_NA	S	68	SRR14476275	21764	A	-TACATG	0,981991	2021-02-08	Israel
S_143_NA	S	143	SRR14476275	21990	T	-TTA	0,967014	2021-02-08	Israel
S_215_G	S	215	SRR14476275	22206	A	G	0,0994764	2021-02-08	Israel
S_240_NA	S	240	SRR14476275	22280	A	-CTTTACTTG	0,101201	2021-02-08	Israel
S_417_N	S	417	SRR14476275	22813	G	T	0,149507	2021-02-08	Israel
S_501_Y	S	501	SRR14476275	23063	A	T	0,972973	2021-02-08	Israel
S_570_D	S	570	SRR14476275	23271	C	A	0,692873	2021-02-08	Israel
S_614_G	S	614	SRR14476275	23403	A	G	0,999781	2021-02-08	Israel
S_681_H	S	681	SRR14476275	23604	C	A	1	2021-02-08	Israel
S_716_I	S	716	SRR14476275	23709	C	T	1	2021-02-08	Israel
S_982_A	S	982	SRR14476275	24506	T	G	0,875519	2021-02-08	Israel
S_1020_S	S	1020	SRR14476275	24620	G	T	0,125344	2021-02-08	Israel
S_1118_H	S	1118	SRR14476275	24914	G	C	0,985121	2021-02-08	Israel
S_1219_C	S	1219	SRR14476275	25217	G	T	0,0744186	2021-02-08	Israel
S_1248_F	S	1248	SRR14476275	25305	G	T	0,0835455	2021-02-08	Israel
ORF3a_57_H	ORF3a	57	SRR14476275	25563	G	T	0,207357	2021-02-08	Israel
ORF3a_151_I	ORF3a	151	SRR14476275	25844	C	T	0,241379	2021-02-08	Israel
E_71_L	E	71	SRR14476275	26456	C	T	0,11728	2021-02-08	Israel
ORF8_27_*	ORF8	27	SRR14476275	27972	C	T	0,988863	2021-02-08	Israel
ORF8_52_I	ORF8	52	SRR14476275	28048	G	T	0,988719	2021-02-08	Israel
ORF8_68_*	ORF8	68	SRR14476275	28095	A	T	0,442763	2021-02-08	Israel
ORF8_73_C	ORF8	73	SRR14476275	28111	A	G	0,929188	2021-02-08	Israel
N_3_H	N	3	SRR14476275	28280	G	C	0,883566	2021-02-08	Israel
N_3_V	N	3	SRR14476275	28281	A	T	0,883673	2021-02-08	Israel
N_3_E	N	3	SRR14476275	28282	T	A	0,88317	2021-02-08	Israel
N_203_K	N	203	SRR14476275	28881	G	A	0,854938	2021-02-08	Israel
N_204_R	N	204	SRR14476275	28883	G	C	0,851852	2021-02-08	Israel
N_235_F	N	235	SRR14476275	28977	C	T	0,945205	2021-02-08	Israel
ORF1ab_1001_I	ORF1ab	1001	SRR14476277	3267	C	T	0,99955	2021-02-07	Israel
ORF1ab_1316_V	ORF1ab	1316	SRR14476277	4212	C	T	0,999673	2021-02-07	Israel
ORF1ab_1708_D	ORF1ab	1708	SRR14476277	5388	C	A	1	2021-02-07	Israel
ORF1ab_2144_NA	ORF1ab	2144	SRR14476277	6696	C	+T	0,0689819	2021-02-07	Israel
ORF1ab_2230_T	ORF1ab	2230	SRR14476277	6954	T	C	1	2021-02-07	Israel
ORF1ab_3261_I	ORF1ab	3261	SRR14476277	10046	G	A	0,0797774	2021-02-07	Israel
ORF1ab_3674_NA	ORF1ab	3674	SRR14476277	11287	G	-TCTGGTTTT	0,99436	2021-02-07	Israel
ORF1ab_314_L	ORF1ab	314	SRR14476277	14408	C	T	1	2021-02-07	Israel
ORF1ab_329_I	ORF1ab	329	SRR14476277	14452	G	A	1	2021-02-07	Israel
ORF1ab_434_V	ORF1ab	434	SRR14476277	14768	C	T	1	2021-02-07	Israel
ORF1ab_569_*	ORF1ab	569	SRR14476277	15173	C	A	0,0616592	2021-02-07	Israel
ORF1ab_2333_G	ORF1ab	2333	SRR14476277	20465	A	G	0,104857	2021-02-07	Israel
S_3_NA	S	3	SRR14476277	21569	G	+T	0,103583	2021-02-07	Israel
S_5_F	S	5	SRR14476277	21575	C	T	0,998762	2021-02-07	Israel
S_68_NA	S	68	SRR14476277	21764	A	-TACATG	0,998124	2021-02-07	Israel
S_75_R	S	75	SRR14476277	21785	G	C	0,950564	2021-02-07	Israel
S_143_NA	S	143	SRR14476277	21990	T	-TTA	0,9701	2021-02-07	Israel
S_501_Y	S	501	SRR14476277	23063	A	T	1	2021-02-07	Israel
S_570_D	S	570	SRR14476277	23271	C	A	0,999517	2021-02-07	Israel
S_614_G	S	614	SRR14476277	23403	A	G	0,999761	2021-02-07	Israel
S_681_H	S	681	SRR14476277	23604	C	A	1	2021-02-07	Israel
S_716_I	S	716	SRR14476277	23709	C	T	0,998633	2021-02-07	Israel
S_982_A	S	982	SRR14476277	24506	T	G	0,999462	2021-02-07	Israel
S_1118_H	S	1118	SRR14476277	24914	G	C	0,999536	2021-02-07	Israel
ORF3a_151_I	ORF3a	151	SRR14476277	25844	C	T	1	2021-02-07	Israel
ORF7a_62_*	ORF7a	62	SRR14476277	27577	C	T	1	2021-02-07	Israel
ORF8_27_*	ORF8	27	SRR14476277	27972	C	T	1	2021-02-07	Israel
ORF8_52_I	ORF8	52	SRR14476277	28048	G	T	1	2021-02-07	Israel
ORF8_73_C	ORF8	73	SRR14476277	28111	A	G	0,999637	2021-02-07	Israel
N_3_H	N	3	SRR14476277	28280	G	C	1	2021-02-07	Israel
N_3_V	N	3	SRR14476277	28281	A	T	1	2021-02-07	Israel
N_3_E	N	3	SRR14476277	28282	T	A	1	2021-02-07	Israel
N_203_K	N	203	SRR14476277	28881	G	A	1	2021-02-07	Israel
N_204_R	N	204	SRR14476277	28883	G	C	0,999095	2021-02-07	Israel
N_235_F	N	235	SRR14476277	28977	C	T	0,999039	2021-02-07	Israel
N_260_NA	N	260	SRR14476277	29051	C	+A	0,0866708	2021-02-07	Israel
ORF1ab_1001_I	ORF1ab	1001	SRR14476280	3267	C	T	1	2021-01-27	Israel
ORF1ab_1708_D	ORF1ab	1708	SRR14476280	5388	C	A	1	2021-01-27	Israel
ORF1ab_2144_NA	ORF1ab	2144	SRR14476280	6696	C	+T	0,0750383	2021-01-27	Israel
ORF1ab_2230_T	ORF1ab	2230	SRR14476280	6954	T	C	1	2021-01-27	Israel
ORF1ab_3261_I	ORF1ab	3261	SRR14476280	10046	G	A	0,28294	2021-01-27	Israel
ORF1ab_3674_NA	ORF1ab	3674	SRR14476280	11287	G	-TCTGGTTTT	0,998036	2021-01-27	Israel
ORF1ab_3730_V	ORF1ab	3730	SRR14476280	11454	C	T	0,422705	2021-01-27	Israel
ORF1ab_314_L	ORF1ab	314	SRR14476280	14408	C	T	1	2021-01-27	Israel
ORF1ab_2333_G	ORF1ab	2333	SRR14476280	20465	A	G	0,295918	2021-01-27	Israel
S_3_NA	S	3	SRR14476280	21569	G	+T	0,0676841	2021-01-27	Israel
S_5_F	S	5	SRR14476280	21575	C	T	0,998056	2021-01-27	Israel
S_68_NA	S	68	SRR14476280	21764	A	-TACATG	0,997485	2021-01-27	Israel
S_143_NA	S	143	SRR14476280	21990	T	-TTA	0,985839	2021-01-27	Israel
S_501_Y	S	501	SRR14476280	23063	A	T	1	2021-01-27	Israel
S_570_D	S	570	SRR14476280	23271	C	A	1	2021-01-27	Israel
S_614_G	S	614	SRR14476280	23403	A	G	1	2021-01-27	Israel
S_681_H	S	681	SRR14476280	23604	C	A	0,999495	2021-01-27	Israel
S_716_I	S	716	SRR14476280	23709	C	T	1	2021-01-27	Israel
S_982_A	S	982	SRR14476280	24506	T	G	0,999239	2021-01-27	Israel
S_1118_H	S	1118	SRR14476280	24914	G	C	0,999259	2021-01-27	Israel
ORF3a_151_I	ORF3a	151	SRR14476280	25844	C	T	1	2021-01-27	Israel
ORF7a_62_*	ORF7a	62	SRR14476280	27577	C	T	0,996689	2021-01-27	Israel
ORF8_27_*	ORF8	27	SRR14476280	27972	C	T	0,999127	2021-01-27	Israel
ORF8_52_I	ORF8	52	SRR14476280	28048	G	T	1	2021-01-27	Israel
ORF8_73_C	ORF8	73	SRR14476280	28111	A	G	0,999786	2021-01-27	Israel
N_3_H	N	3	SRR14476280	28280	G	C	0,999161	2021-01-27	Israel
N_3_V	N	3	SRR14476280	28281	A	T	0,999832	2021-01-27	Israel
N_3_E	N	3	SRR14476280	28282	T	A	0,999667	2021-01-27	Israel
N_203_K	N	203	SRR14476280	28881	G	A	1	2021-01-27	Israel
N_204_R	N	204	SRR14476280	28883	G	C	1	2021-01-27	Israel
N_235_F	N	235	SRR14476280	28977	C	T	0,999384	2021-01-27	Israel
ORF1ab_1001_I	ORF1ab	1001	SRR14476281	3267	C	T	1	2021-02-15	Israel
ORF1ab_1708_D	ORF1ab	1708	SRR14476281	5388	C	A	1	2021-02-15	Israel
ORF1ab_2144_NA	ORF1ab	2144	SRR14476281	6696	C	+T	0,0650826	2021-02-15	Israel
ORF1ab_2193_F	ORF1ab	2193	SRR14476281	6843	C	T	0,0908046	2021-02-15	Israel
ORF1ab_2230_T	ORF1ab	2230	SRR14476281	6954	T	C	0,996933	2021-02-15	Israel
ORF1ab_3674_NA	ORF1ab	3674	SRR14476281	11287	G	-TCTGGTTTT	0,994337	2021-02-15	Israel
ORF1ab_314_L	ORF1ab	314	SRR14476281	14408	C	T	1	2021-02-15	Israel
ORF1ab_569_*	ORF1ab	569	SRR14476281	15173	C	A	0,116364	2021-02-15	Israel
ORF1ab_1047_S	ORF1ab	1047	SRR14476281	16607	A	G	0,998559	2021-02-15	Israel
ORF1ab_1706_L	ORF1ab	1706	SRR14476281	18583	G	T	0,202503	2021-02-15	Israel
S_3_NA	S	3	SRR14476281	21569	G	+T	0,0638298	2021-02-15	Israel
S_5_F	S	5	SRR14476281	21575	C	T	1	2021-02-15	Israel
S_68_NA	S	68	SRR14476281	21764	A	-TACATG	0,998182	2021-02-15	Israel
S_120_F	S	120	SRR14476281	21920	G	T	0,989824	2021-02-15	Israel
S_143_NA	S	143	SRR14476281	21990	T	-TTA	0,981635	2021-02-15	Israel
S_501_Y	S	501	SRR14476281	23063	A	T	1	2021-02-15	Israel
S_570_D	S	570	SRR14476281	23271	C	A	1	2021-02-15	Israel
S_614_G	S	614	SRR14476281	23403	A	G	1	2021-02-15	Israel
S_681_H	S	681	SRR14476281	23604	C	A	1	2021-02-15	Israel
S_716_I	S	716	SRR14476281	23709	C	T	1	2021-02-15	Israel
S_982_A	S	982	SRR14476281	24506	T	G	0,998705	2021-02-15	Israel
S_1118_H	S	1118	SRR14476281	24914	G	C	1	2021-02-15	Israel
ORF3a_151_I	ORF3a	151	SRR14476281	25844	C	T	1	2021-02-15	Israel
ORF7a_62_*	ORF7a	62	SRR14476281	27577	C	T	1	2021-02-15	Israel
ORF8_27_*	ORF8	27	SRR14476281	27972	C	T	1	2021-02-15	Israel
ORF8_52_I	ORF8	52	SRR14476281	28048	G	T	1	2021-02-15	Israel
ORF8_73_C	ORF8	73	SRR14476281	28111	A	G	0,999141	2021-02-15	Israel
N_3_H	N	3	SRR14476281	28280	G	C	1	2021-02-15	Israel
N_3_V	N	3	SRR14476281	28281	A	T	0,99925	2021-02-15	Israel
N_3_E	N	3	SRR14476281	28282	T	A	0,998505	2021-02-15	Israel
N_203_K	N	203	SRR14476281	28881	G	A	0,999214	2021-02-15	Israel
N_204_R	N	204	SRR14476281	28883	G	C	0,999214	2021-02-15	Israel
N_235_F	N	235	SRR14476281	28977	C	T	1	2021-02-15	Israel
ORF1ab_1001_I	ORF1ab	1001	SRR14476282	3267	C	T	0,999443	2021-02-07	Israel
ORF1ab_1708_D	ORF1ab	1708	SRR14476282	5388	C	A	0,999501	2021-02-07	Israel
ORF1ab_2230_T	ORF1ab	2230	SRR14476282	6954	T	C	1	2021-02-07	Israel
ORF1ab_3261_I	ORF1ab	3261	SRR14476282	10046	G	A	0,0879265	2021-02-07	Israel
ORF1ab_3674_NA	ORF1ab	3674	SRR14476282	11287	G	-TCTGGTTTT	0,996897	2021-02-07	Israel
ORF1ab_314_L	ORF1ab	314	SRR14476282	14408	C	T	1	2021-02-07	Israel
ORF1ab_569_*	ORF1ab	569	SRR14476282	15173	C	A	0,053681	2021-02-07	Israel
S_3_NA	S	3	SRR14476282	21569	G	+T	0,0673401	2021-02-07	Israel
S_5_F	S	5	SRR14476282	21575	C	T	0,997658	2021-02-07	Israel
S_68_NA	S	68	SRR14476282	21764	A	-TACATG	0,997104	2021-02-07	Israel
S_143_NA	S	143	SRR14476282	21990	T	-TTA	0,966062	2021-02-07	Israel
S_501_Y	S	501	SRR14476282	23063	A	T	1	2021-02-07	Israel
S_570_D	S	570	SRR14476282	23271	C	A	0,99969	2021-02-07	Israel
S_614_G	S	614	SRR14476282	23403	A	G	1	2021-02-07	Israel
S_681_H	S	681	SRR14476282	23604	C	A	0,999228	2021-02-07	Israel
S_716_I	S	716	SRR14476282	23709	C	T	0,999216	2021-02-07	Israel
S_982_A	S	982	SRR14476282	24506	T	G	0,999324	2021-02-07	Israel
S_1118_H	S	1118	SRR14476282	24914	G	C	1	2021-02-07	Israel
ORF3a_151_I	ORF3a	151	SRR14476282	25844	C	T	0,998222	2021-02-07	Israel
ORF7a_62_*	ORF7a	62	SRR14476282	27577	C	T	1	2021-02-07	Israel
ORF8_27_*	ORF8	27	SRR14476282	27972	C	T	0,999488	2021-02-07	Israel
ORF8_52_I	ORF8	52	SRR14476282	28048	G	T	0,99841	2021-02-07	Israel
ORF8_73_C	ORF8	73	SRR14476282	28111	A	G	0,99943	2021-02-07	Israel
N_3_H	N	3	SRR14476282	28280	G	C	1	2021-02-07	Israel
N_3_V	N	3	SRR14476282	28281	A	T	1	2021-02-07	Israel
N_3_E	N	3	SRR14476282	28282	T	A	0,99836	2021-02-07	Israel
N_203_K	N	203	SRR14476282	28881	G	A	0,999274	2021-02-07	Israel
N_204_R	N	204	SRR14476282	28883	G	C	1	2021-02-07	Israel
N_235_F	N	235	SRR14476282	28977	C	T	0,999245	2021-02-07	Israel
N_399_Y	N	399	SRR14476282	29468	G	T	1	2021-02-07	Israel
ORF1ab_1001_I	ORF1ab	1001	SRR14476284	3267	C	T	1	2021-02-02	Israel
ORF1ab_1039_C	ORF1ab	1039	SRR14476284	3381	A	G	0,998798	2021-02-02	Israel
ORF1ab_1708_D	ORF1ab	1708	SRR14476284	5388	C	A	0,999551	2021-02-02	Israel
ORF1ab_2144_NA	ORF1ab	2144	SRR14476284	6696	C	+T	0,0748031	2021-02-02	Israel
ORF1ab_2183_I	ORF1ab	2183	SRR14476284	6813	C	T	1	2021-02-02	Israel
ORF1ab_2230_T	ORF1ab	2230	SRR14476284	6954	T	C	1	2021-02-02	Israel
ORF1ab_3261_I	ORF1ab	3261	SRR14476284	10046	G	A	0,105797	2021-02-02	Israel
ORF1ab_3674_NA	ORF1ab	3674	SRR14476284	11287	G	-TCTGGTTTT	0,998427	2021-02-02	Israel
ORF1ab_4182_F	ORF1ab	4182	SRR14476284	12809	C	T	1	2021-02-02	Israel
ORF1ab_314_L	ORF1ab	314	SRR14476284	14408	C	T	1	2021-02-02	Israel
ORF1ab_2333_G	ORF1ab	2333	SRR14476284	20465	A	G	0,0511482	2021-02-02	Israel
S_3_NA	S	3	SRR14476284	21569	G	+T	0,0812004	2021-02-02	Israel
S_5_F	S	5	SRR14476284	21575	C	T	1	2021-02-02	Israel
S_20_I	S	20	SRR14476284	21621	C	T	1	2021-02-02	Israel
S_68_NA	S	68	SRR14476284	21764	A	-TACATG	0,996147	2021-02-02	Israel
S_143_NA	S	143	SRR14476284	21990	T	-TTA	0,983425	2021-02-02	Israel
S_501_Y	S	501	SRR14476284	23063	A	T	1	2021-02-02	Israel
S_570_D	S	570	SRR14476284	23271	C	A	1	2021-02-02	Israel
S_614_G	S	614	SRR14476284	23403	A	G	0,999313	2021-02-02	Israel
S_640_F	S	640	SRR14476284	23481	C	T	1	2021-02-02	Israel
S_681_H	S	681	SRR14476284	23604	C	A	1	2021-02-02	Israel
S_716_I	S	716	SRR14476284	23709	C	T	0,999075	2021-02-02	Israel
S_982_A	S	982	SRR14476284	24506	T	G	0,998415	2021-02-02	Israel
S_1118_H	S	1118	SRR14476284	24914	G	C	1	2021-02-02	Israel
ORF3a_151_I	ORF3a	151	SRR14476284	25844	C	T	1	2021-02-02	Israel
ORF7a_62_*	ORF7a	62	SRR14476284	27577	C	T	0,996303	2021-02-02	Israel
ORF8_27_*	ORF8	27	SRR14476284	27972	C	T	0,999463	2021-02-02	Israel
ORF8_52_I	ORF8	52	SRR14476284	28048	G	T	0,999435	2021-02-02	Israel
ORF8_73_C	ORF8	73	SRR14476284	28111	A	G	0,999244	2021-02-02	Israel
N_3_H	N	3	SRR14476284	28280	G	C	1	2021-02-02	Israel
N_3_V	N	3	SRR14476284	28281	A	T	0,999697	2021-02-02	Israel
N_3_E	N	3	SRR14476284	28282	T	A	1	2021-02-02	Israel
N_203_K	N	203	SRR14476284	28881	G	A	1	2021-02-02	Israel
N_204_R	N	204	SRR14476284	28883	G	C	0,999049	2021-02-02	Israel
N_235_F	N	235	SRR14476284	28977	C	T	1	2021-02-02	Israel
ORF1ab_1001_I	ORF1ab	1001	SRR14476285	3267	C	T	0,985348	2021-01-31	Israel
ORF1ab_1708_D	ORF1ab	1708	SRR14476285	5388	C	A	1	2021-01-31	Israel
ORF1ab_2144_NA	ORF1ab	2144	SRR14476285	6696	C	+T	0,0543933	2021-01-31	Israel
ORF1ab_2230_T	ORF1ab	2230	SRR14476285	6954	T	C	1	2021-01-31	Israel
ORF1ab_2990_D	ORF1ab	2990	SRR14476285	9235	A	T	0,0552553	2021-01-31	Israel
ORF1ab_2991_T	ORF1ab	2991	SRR14476285	9237	G	C	0,0550181	2021-01-31	Israel
ORF1ab_2992_L	ORF1ab	2992	SRR14476285	9240	C	T	0,0552184	2021-01-31	Israel
ORF1ab_2993_*	ORF1ab	2993	SRR14476285	9242	G	T	0,0554217	2021-01-31	Israel
ORF1ab_2993_G	ORF1ab	2993	SRR14476285	9243	A	G	0,0556564	2021-01-31	Israel
ORF1ab_2993_D	ORF1ab	2993	SRR14476285	9244	A	T	0,0560976	2021-01-31	Israel
ORF1ab_3261_I	ORF1ab	3261	SRR14476285	10046	G	A	0,102362	2021-01-31	Israel
ORF1ab_3674_NA	ORF1ab	3674	SRR14476285	11287	G	-TCTGGTTTT	0,991747	2021-01-31	Israel
ORF1ab_314_L	ORF1ab	314	SRR14476285	14408	C	T	1	2021-01-31	Israel
ORF1ab_569_*	ORF1ab	569	SRR14476285	15173	C	A	0,0849057	2021-01-31	Israel
ORF1ab_2333_G	ORF1ab	2333	SRR14476285	20465	A	G	0,119588	2021-01-31	Israel
S_3_NA	S	3	SRR14476285	21569	G	+T	0,0650069	2021-01-31	Israel
S_5_F	S	5	SRR14476285	21575	C	T	1	2021-01-31	Israel
S_68_NA	S	68	SRR14476285	21764	A	-TACATG	0,996157	2021-01-31	Israel
S_143_NA	S	143	SRR14476285	21990	T	-TTA	0,967323	2021-01-31	Israel
S_570_D	S	570	SRR14476285	23271	C	A	0,978198	2021-01-31	Israel
S_614_G	S	614	SRR14476285	23403	A	G	1	2021-01-31	Israel
S_681_H	S	681	SRR14476285	23604	C	A	1	2021-01-31	Israel
S_716_I	S	716	SRR14476285	23709	C	T	1	2021-01-31	Israel
S_982_A	S	982	SRR14476285	24506	T	G	0,994987	2021-01-31	Israel
S_1118_H	S	1118	SRR14476285	24914	G	C	1	2021-01-31	Israel
ORF3a_151_I	ORF3a	151	SRR14476285	25844	C	T	0,982759	2021-01-31	Israel
ORF8_27_*	ORF8	27	SRR14476285	27972	C	T	0,999655	2021-01-31	Israel
ORF8_52_I	ORF8	52	SRR14476285	28048	G	T	0,999628	2021-01-31	Israel
ORF8_73_C	ORF8	73	SRR14476285	28111	A	G	0,996864	2021-01-31	Israel
N_3_H	N	3	SRR14476285	28280	G	C	0,992756	2021-01-31	Israel
N_3_V	N	3	SRR14476285	28281	A	T	0,993029	2021-01-31	Israel
N_3_E	N	3	SRR14476285	28282	T	A	0,992517	2021-01-31	Israel
ORF1ab_1001_I	ORF1ab	1001	SRR14476287	3267	C	T	0,999495	2021-02-01	Israel
ORF1ab_1708_D	ORF1ab	1708	SRR14476287	5388	C	A	0,99746	2021-02-01	Israel
ORF1ab_2230_T	ORF1ab	2230	SRR14476287	6954	T	C	0,997015	2021-02-01	Israel
ORF1ab_3261_I	ORF1ab	3261	SRR14476287	10046	G	A	0,126866	2021-02-01	Israel
ORF1ab_3674_NA	ORF1ab	3674	SRR14476287	11287	G	-TCTGGTTTT	0,991063	2021-02-01	Israel
ORF1ab_314_L	ORF1ab	314	SRR14476287	14408	C	T	1	2021-02-01	Israel
ORF1ab_569_*	ORF1ab	569	SRR14476287	15173	C	A	0,075	2021-02-01	Israel
ORF1ab_2333_G	ORF1ab	2333	SRR14476287	20465	A	G	0,101449	2021-02-01	Israel
S_3_NA	S	3	SRR14476287	21569	G	+T	0,0973036	2021-02-01	Israel
S_5_F	S	5	SRR14476287	21575	C	T	1	2021-02-01	Israel
S_68_NA	S	68	SRR14476287	21764	A	-TACATG	0,99569	2021-02-01	Israel
S_143_NA	S	143	SRR14476287	21990	T	-TTA	0,982599	2021-02-01	Israel
S_570_D	S	570	SRR14476287	23271	C	A	0,999592	2021-02-01	Israel
S_614_G	S	614	SRR14476287	23403	A	G	1	2021-02-01	Israel
S_681_H	S	681	SRR14476287	23604	C	A	1	2021-02-01	Israel
S_716_I	S	716	SRR14476287	23709	C	T	1	2021-02-01	Israel
S_982_A	S	982	SRR14476287	24506	T	G	0,998366	2021-02-01	Israel
S_1118_H	S	1118	SRR14476287	24914	G	C	0,999529	2021-02-01	Israel
ORF3a_151_I	ORF3a	151	SRR14476287	25844	C	T	0,996942	2021-02-01	Israel
ORF7a_62_*	ORF7a	62	SRR14476287	27577	C	T	1	2021-02-01	Israel
ORF8_27_*	ORF8	27	SRR14476287	27972	C	T	0,999172	2021-02-01	Israel
ORF8_52_I	ORF8	52	SRR14476287	28048	G	T	1	2021-02-01	Israel
ORF8_73_C	ORF8	73	SRR14476287	28111	A	G	0,999565	2021-02-01	Israel
N_3_H	N	3	SRR14476287	28280	G	C	0,998691	2021-02-01	Israel
N_3_V	N	3	SRR14476287	28281	A	T	0,999564	2021-02-01	Israel
N_3_E	N	3	SRR14476287	28282	T	A	0,998698	2021-02-01	Israel
N_203_K	N	203	SRR14476287	28881	G	A	1	2021-02-01	Israel
N_204_R	N	204	SRR14476287	28883	G	C	0,997797	2021-02-01	Israel
N_235_F	N	235	SRR14476287	28977	C	T	0,997717	2021-02-01	Israel
ORF1ab_131_V	ORF1ab	131	SRR14476288	657	C	T	0,0763807	2021-02-08	Israel
ORF1ab_265_I	ORF1ab	265	SRR14476288	1059	C	T	0,919495	2021-02-08	Israel
ORF1ab_1001_I	ORF1ab	1001	SRR14476288	3267	C	T	0,100935	2021-02-08	Israel
ORF1ab_1655_N	ORF1ab	1655	SRR14476288	5230	G	T	0,915747	2021-02-08	Israel
ORF1ab_1708_D	ORF1ab	1708	SRR14476288	5388	C	A	0,0713632	2021-02-08	Israel
ORF1ab_2144_NA	ORF1ab	2144	SRR14476288	6696	C	+T	0,0656217	2021-02-08	Israel
ORF1ab_3261_I	ORF1ab	3261	SRR14476288	10046	G	A	0,507874	2021-02-08	Israel
ORF1ab_3353_R	ORF1ab	3353	SRR14476288	10323	A	G	0,896121	2021-02-08	Israel
ORF1ab_3674_NA	ORF1ab	3674	SRR14476288	11287	G	-TCTGGTTTT	0,994903	2021-02-08	Israel
ORF1ab_314_L	ORF1ab	314	SRR14476288	14408	C	T	1	2021-02-08	Israel
ORF1ab_567_W	ORF1ab	567	SRR14476288	15167	T	G	0,0598007	2021-02-08	Israel
ORF1ab_569_T	ORF1ab	569	SRR14476288	15172	T	A	0,060487	2021-02-08	Israel
ORF1ab_569_*	ORF1ab	569	SRR14476288	15173	C	A	0,127203	2021-02-08	Israel
ORF1ab_2333_G	ORF1ab	2333	SRR14476288	20465	A	G	0,326316	2021-02-08	Israel
S_5_F	S	5	SRR14476288	21575	C	T	0,186207	2021-02-08	Israel
S_18_F	S	18	SRR14476288	21614	C	T	0,775346	2021-02-08	Israel
S_68_NA	S	68	SRR14476288	21764	A	-TACATG	0,124336	2021-02-08	Israel
S_80_A	S	80	SRR14476288	21801	A	C	0,87513	2021-02-08	Israel
S_143_NA	S	143	SRR14476288	21990	T	-TTA	0,130264	2021-02-08	Israel
S_193_L	S	193	SRR14476288	22139	G	C	0,307327	2021-02-08	Israel
S_215_G	S	215	SRR14476288	22206	A	G	0,648677	2021-02-08	Israel
S_240_NA	S	240	SRR14476288	22280	A	-CTTTACTTG	0,646234	2021-02-08	Israel
S_417_N	S	417	SRR14476288	22813	G	T	0,917235	2021-02-08	Israel
S_484_K	S	484	SRR14476288	23012	G	A	0,924092	2021-02-08	Israel
S_501_Y	S	501	SRR14476288	23063	A	T	1	2021-02-08	Israel
S_570_D	S	570	SRR14476288	23271	C	A	0,114662	2021-02-08	Israel
S_614_G	S	614	SRR14476288	23403	A	G	0,999759	2021-02-08	Israel
S_681_H	S	681	SRR14476288	23604	C	A	0,0898345	2021-02-08	Israel
S_701_V	S	701	SRR14476288	23664	C	T	0,912462	2021-02-08	Israel
S_716_I	S	716	SRR14476288	23709	C	T	0,0904098	2021-02-08	Israel
S_982_A	S	982	SRR14476288	24506	T	G	0,0844794	2021-02-08	Israel
S_1020_S	S	1020	SRR14476288	24620	G	T	0,911125	2021-02-08	Israel
S_1118_H	S	1118	SRR14476288	24914	G	C	0,0981264	2021-02-08	Israel
S_1219_C	S	1219	SRR14476288	25217	G	T	0,939231	2021-02-08	Israel
ORF3a_49_S	ORF3a	49	SRR14476288	25537	G	A	0,898509	2021-02-08	Israel
ORF3a_57_H	ORF3a	57	SRR14476288	25563	G	T	0,900021	2021-02-08	Israel
ORF3a_171_L	ORF3a	171	SRR14476288	25904	C	T	0,941846	2021-02-08	Israel
E_71_L	E	71	SRR14476288	26456	C	T	0,919659	2021-02-08	Israel
ORF8_27_*	ORF8	27	SRR14476288	27972	C	T	0,112437	2021-02-08	Israel
ORF8_52_I	ORF8	52	SRR14476288	28048	G	T	0,119718	2021-02-08	Israel
ORF8_73_C	ORF8	73	SRR14476288	28111	A	G	0,103024	2021-02-08	Israel
ORF8_119_NA	ORF8	119	SRR14476288	28250	T	+CTG	0,90659	2021-02-08	Israel
ORF8_120_NA	ORF8	120	SRR14476288	28253	C	-A	0,920557	2021-02-08	Israel
N_3_H	N	3	SRR14476288	28280	G	C	0,151032	2021-02-08	Israel
N_3_V	N	3	SRR14476288	28281	A	T	0,152147	2021-02-08	Israel
N_3_E	N	3	SRR14476288	28282	T	A	0,151178	2021-02-08	Israel
N_205_I	N	205	SRR14476288	28887	C	T	0,988652	2021-02-08	Israel
ORF1ab_1001_I	ORF1ab	1001	SRR14476290	3267	C	T	1	2021-01-26	Israel
ORF1ab_1708_D	ORF1ab	1708	SRR14476290	5388	C	A	1	2021-01-26	Israel
ORF1ab_2144_NA	ORF1ab	2144	SRR14476290	6696	C	+T	0,0536663	2021-01-26	Israel
ORF1ab_2230_T	ORF1ab	2230	SRR14476290	6954	T	C	1	2021-01-26	Israel
ORF1ab_3261_I	ORF1ab	3261	SRR14476290	10046	G	A	0,28458	2021-01-26	Israel
ORF1ab_3674_NA	ORF1ab	3674	SRR14476290	11287	G	-TCTGGTTTT	0,99668	2021-01-26	Israel
ORF1ab_314_L	ORF1ab	314	SRR14476290	14408	C	T	1	2021-01-26	Israel
ORF1ab_2333_G	ORF1ab	2333	SRR14476290	20465	A	G	0,324359	2021-01-26	Israel
S_3_NA	S	3	SRR14476290	21569	G	+T	0,070028	2021-01-26	Israel
S_5_F	S	5	SRR14476290	21575	C	T	1	2021-01-26	Israel
S_68_NA	S	68	SRR14476290	21764	A	-TACATG	0,999428	2021-01-26	Israel
S_143_NA	S	143	SRR14476290	21990	T	-TTA	0,989124	2021-01-26	Israel
S_501_Y	S	501	SRR14476290	23063	A	T	1	2021-01-26	Israel
S_570_D	S	570	SRR14476290	23271	C	A	1	2021-01-26	Israel
S_614_G	S	614	SRR14476290	23403	A	G	0,999511	2021-01-26	Israel
S_681_H	S	681	SRR14476290	23604	C	A	1	2021-01-26	Israel
S_716_I	S	716	SRR14476290	23709	C	T	0,999294	2021-01-26	Israel
S_982_A	S	982	SRR14476290	24506	T	G	0,9989	2021-01-26	Israel
S_1118_H	S	1118	SRR14476290	24914	G	C	0,998697	2021-01-26	Israel
ORF3a_151_I	ORF3a	151	SRR14476290	25844	C	T	1	2021-01-26	Israel
ORF7a_62_*	ORF7a	62	SRR14476290	27577	C	T	1	2021-01-26	Israel
ORF8_27_*	ORF8	27	SRR14476290	27972	C	T	1	2021-01-26	Israel
ORF8_52_I	ORF8	52	SRR14476290	28048	G	T	1	2021-01-26	Israel
ORF8_73_C	ORF8	73	SRR14476290	28111	A	G	1	2021-01-26	Israel
N_3_H	N	3	SRR14476290	28280	G	C	0,99979	2021-01-26	Israel
N_3_V	N	3	SRR14476290	28281	A	T	1	2021-01-26	Israel
N_3_E	N	3	SRR14476290	28282	T	A	0,999581	2021-01-26	Israel
N_203_K	N	203	SRR14476290	28881	G	A	1	2021-01-26	Israel
N_204_R	N	204	SRR14476290	28883	G	C	1	2021-01-26	Israel
N_235_F	N	235	SRR14476290	28977	C	T	1	2021-01-26	Israel
ORF1ab_1001_I	ORF1ab	1001	SRR14476291	3267	C	T	0,999311	2021-01-26	Israel
ORF1ab_1708_D	ORF1ab	1708	SRR14476291	5388	C	A	1	2021-01-26	Israel
ORF1ab_2144_NA	ORF1ab	2144	SRR14476291	6696	C	+T	0,0665072	2021-01-26	Israel
ORF1ab_2230_T	ORF1ab	2230	SRR14476291	6954	T	C	0,97541	2021-01-26	Israel
ORF1ab_3261_I	ORF1ab	3261	SRR14476291	10046	G	A	0,0969388	2021-01-26	Israel
ORF1ab_3452_NA	ORF1ab	3452	SRR14476291	10619	C	+A	0,058193	2021-01-26	Israel
ORF1ab_3674_NA	ORF1ab	3674	SRR14476291	11287	G	-TCTGGTTTT	0,999388	2021-01-26	Israel
ORF1ab_314_L	ORF1ab	314	SRR14476291	14408	C	T	0,998195	2021-01-26	Israel
ORF1ab_569_*	ORF1ab	569	SRR14476291	15173	C	A	0,0510096	2021-01-26	Israel
ORF1ab_2333_G	ORF1ab	2333	SRR14476291	20465	A	G	0,12766	2021-01-26	Israel
ORF1ab_2613_S	ORF1ab	2613	SRR14476291	21304	C	A	0,999124	2021-01-26	Israel
S_3_NA	S	3	SRR14476291	21569	G	+T	0,102418	2021-01-26	Israel
S_5_F	S	5	SRR14476291	21575	C	T	1	2021-01-26	Israel
S_36_NA	S	36	SRR14476291	21668	G	+T	0,0756144	2021-01-26	Israel
S_68_NA	S	68	SRR14476291	21764	A	-TACATG	0,99913	2021-01-26	Israel
S_143_NA	S	143	SRR14476291	21990	T	-TTA	0,959087	2021-01-26	Israel
S_570_D	S	570	SRR14476291	23271	C	A	1	2021-01-26	Israel
S_614_G	S	614	SRR14476291	23403	A	G	1	2021-01-26	Israel
S_681_H	S	681	SRR14476291	23604	C	A	1	2021-01-26	Israel
S_716_I	S	716	SRR14476291	23709	C	T	1	2021-01-26	Israel
S_982_A	S	982	SRR14476291	24506	T	G	1	2021-01-26	Israel
S_1118_H	S	1118	SRR14476291	24914	G	C	1	2021-01-26	Israel
ORF3a_151_I	ORF3a	151	SRR14476291	25844	C	T	1	2021-01-26	Israel
M_196_H	M	196	SRR14476291	27108	T	C	0,102102	2021-01-26	Israel
ORF7a_62_*	ORF7a	62	SRR14476291	27577	C	T	0,995	2021-01-26	Israel
ORF8_27_*	ORF8	27	SRR14476291	27972	C	T	0,987231	2021-01-26	Israel
ORF8_52_I	ORF8	52	SRR14476291	28048	G	T	0,987805	2021-01-26	Israel
ORF8_73_C	ORF8	73	SRR14476291	28111	A	G	0,99334	2021-01-26	Israel
N_3_H	N	3	SRR14476291	28280	G	C	0,999902	2021-01-26	Israel
N_3_V	N	3	SRR14476291	28281	A	T	0,999805	2021-01-26	Israel
N_3_E	N	3	SRR14476291	28282	T	A	0,999806	2021-01-26	Israel
N_203_K	N	203	SRR14476291	28881	G	A	0,998833	2021-01-26	Israel
N_204_R	N	204	SRR14476291	28883	G	C	0,998828	2021-01-26	Israel
N_235_F	N	235	SRR14476291	28977	C	T	0,998721	2021-01-26	Israel
N_260_NA	N	260	SRR14476291	29051	C	+A	0,0690148	2021-01-26	Israel
ORF1ab_356_NA	ORF1ab	356	SRR14476294	1333	T	-TG	0,0723684	2021-02-14	Israel
ORF1ab_400_V	ORF1ab	400	SRR14476294	1464	G	T	0,0816327	2021-02-14	Israel
ORF1ab_612_C	ORF1ab	612	SRR14476294	2101	G	C	0,0569106	2021-02-14	Israel
ORF1ab_1001_I	ORF1ab	1001	SRR14476294	3267	C	T	1	2021-02-14	Israel
ORF1ab_1708_D	ORF1ab	1708	SRR14476294	5388	C	A	1	2021-02-14	Israel
ORF1ab_2144_NA	ORF1ab	2144	SRR14476294	6696	C	+T	0,052508	2021-02-14	Israel
ORF1ab_2215_NA	ORF1ab	2215	SRR14476294	6908	T	-TTAA	0,0763889	2021-02-14	Israel
ORF1ab_2581_C	ORF1ab	2581	SRR14476294	8006	G	T	0,0684932	2021-02-14	Israel
ORF1ab_3273_F	ORF1ab	3273	SRR14476294	10083	C	T	0,153846	2021-02-14	Israel
ORF1ab_3410_NA	ORF1ab	3410	SRR14476294	10495	T	-G	0,0619195	2021-02-14	Israel
ORF1ab_3447_NA	ORF1ab	3447	SRR14476294	10605	C	+T	0,0975207	2021-02-14	Israel
ORF1ab_3452_K	ORF1ab	3452	SRR14476294	10619	C	A	0,0721311	2021-02-14	Israel
ORF1ab_3674_NA	ORF1ab	3674	SRR14476294	11287	G	-TCTGGTTTT	0,997579	2021-02-14	Israel
ORF1ab_3808_NA	ORF1ab	3808	SRR14476294	11689	T	-G	0,0529412	2021-02-14	Israel
ORF1ab_3992_E	ORF1ab	3992	SRR14476294	12241	C	G	0,0632911	2021-02-14	Israel
ORF1ab_314_L	ORF1ab	314	SRR14476294	14408	C	T	0,99917	2021-02-14	Israel
ORF1ab_569_*	ORF1ab	569	SRR14476294	15173	C	A	0,113729	2021-02-14	Israel
ORF1ab_2481_NA	ORF1ab	2481	SRR14476294	20908	G	+T	0,0532787	2021-02-14	Israel
S_5_F	S	5	SRR14476294	21575	C	T	1	2021-02-14	Israel
S_34_L	S	34	SRR14476294	21663	G	T	0,0564263	2021-02-14	Israel
S_68_NA	S	68	SRR14476294	21764	A	-TACATG	0,994223	2021-02-14	Israel
S_143_NA	S	143	SRR14476294	21990	T	-TTA	0,977605	2021-02-14	Israel
S_501_Y	S	501	SRR14476294	23063	A	T	1	2021-02-14	Israel
S_570_D	S	570	SRR14476294	23271	C	A	0,999481	2021-02-14	Israel
S_614_G	S	614	SRR14476294	23403	A	G	1	2021-02-14	Israel
S_681_H	S	681	SRR14476294	23604	C	A	1	2021-02-14	Israel
S_716_I	S	716	SRR14476294	23709	C	T	1	2021-02-14	Israel
S_982_A	S	982	SRR14476294	24506	T	G	0,982533	2021-02-14	Israel
S_1118_H	S	1118	SRR14476294	24914	G	C	0,99688	2021-02-14	Israel
ORF3a_151_I	ORF3a	151	SRR14476294	25844	C	T	1	2021-02-14	Israel
E_37_NA	E	37	SRR14476294	26355	T	-C	0,059633	2021-02-14	Israel
ORF8_27_*	ORF8	27	SRR14476294	27972	C	T	0,999313	2021-02-14	Israel
ORF8_52_I	ORF8	52	SRR14476294	28048	G	T	0,998936	2021-02-14	Israel
ORF8_73_C	ORF8	73	SRR14476294	28111	A	G	0,998639	2021-02-14	Israel
N_3_H	N	3	SRR14476294	28280	G	C	1	2021-02-14	Israel
N_3_V	N	3	SRR14476294	28281	A	T	1	2021-02-14	Israel
N_3_E	N	3	SRR14476294	28282	T	A	1	2021-02-14	Israel
N_203_K	N	203	SRR14476294	28881	G	A	1	2021-02-14	Israel
N_204_R	N	204	SRR14476294	28883	G	C	1	2021-02-14	Israel
N_235_F	N	235	SRR14476294	28977	C	T	1	2021-02-14	Israel
N_267_S	N	267	SRR14476294	29072	G	T	0,921733	2021-02-14	Israel
ORF1ab_81_NA	ORF1ab	81	SRR14476296	506	C	-ATGGTCATGTT	0,069869	2021-02-14	Israel
ORF1ab_83_NA	ORF1ab	83	SRR14476296	512	C	-ATGTT	0,0608696	2021-02-14	Israel
ORF1ab_666_S	ORF1ab	666	SRR14476296	2262	C	G	0,0802568	2021-02-14	Israel
ORF1ab_927_T	ORF1ab	927	SRR14476296	3044	C	A	0,0659898	2021-02-14	Israel
ORF1ab_1001_I	ORF1ab	1001	SRR14476296	3267	C	T	1	2021-02-14	Israel
ORF1ab_1218_NA	ORF1ab	1218	SRR14476296	3919	T	-A	0,0722022	2021-02-14	Israel
ORF1ab_1708_D	ORF1ab	1708	SRR14476296	5388	C	A	1	2021-02-14	Israel
ORF1ab_1900_NA	ORF1ab	1900	SRR14476296	5964	A	+T	0,0533333	2021-02-14	Israel
ORF1ab_1945_NA	ORF1ab	1945	SRR14476296	6099	C	-T	0,0504103	2021-02-14	Israel
ORF1ab_2144_NA	ORF1ab	2144	SRR14476296	6696	C	+T	0,177122	2021-02-14	Israel
ORF1ab_2152_I	ORF1ab	2152	SRR14476296	6720	C	T	0,140351	2021-02-14	Israel
ORF1ab_2230_T	ORF1ab	2230	SRR14476296	6954	T	C	1	2021-02-14	Israel
ORF1ab_2550_Q	ORF1ab	2550	SRR14476296	7913	G	C	0,0925926	2021-02-14	Israel
ORF1ab_2559_NA	ORF1ab	2559	SRR14476296	7940	G	+T	0,0982143	2021-02-14	Israel
ORF1ab_2965_T	ORF1ab	2965	SRR14476296	9158	C	A	0,0729002	2021-02-14	Israel
ORF1ab_2966_NA	ORF1ab	2966	SRR14476296	9161	A	-AC	0,065625	2021-02-14	Israel
ORF1ab_2975_NA	ORF1ab	2975	SRR14476296	9189	T	-G	0,060559	2021-02-14	Israel
ORF1ab_2991_K	ORF1ab	2991	SRR14476296	9237	G	A	0,0556213	2021-02-14	Israel
ORF1ab_2994_V	ORF1ab	2994	SRR14476296	9246	C	T	0,403509	2021-02-14	Israel
ORF1ab_3261_I	ORF1ab	3261	SRR14476296	10046	G	A	0,587302	2021-02-14	Israel
ORF1ab_3291_K	ORF1ab	3291	SRR14476296	10138	C	G	0,137203	2021-02-14	Israel
ORF1ab_3323_NA	ORF1ab	3323	SRR14476296	10232	C	-G	0,100901	2021-02-14	Israel
ORF1ab_3366_NA	ORF1ab	3366	SRR14476296	10361	T	-TTG	0,0518223	2021-02-14	Israel
ORF1ab_3674_NA	ORF1ab	3674	SRR14476296	11287	G	-TCTGGTTTT	0,994899	2021-02-14	Israel
ORF1ab_4286_NA	ORF1ab	4286	SRR14476296	13123	T	-GG	0,0598823	2021-02-14	Israel
ORF1ab_4328_NA	ORF1ab	4328	SRR14476296	13248	T	-G	0,0546438	2021-02-14	Israel
ORF1ab_86_V	ORF1ab	86	SRR14476296	13724	C	T	0,0945736	2021-02-14	Israel
ORF1ab_98_NA	ORF1ab	98	SRR14476296	13761	C	-GG	0,0950479	2021-02-14	Israel
ORF1ab_293_NA	ORF1ab	293	SRR14476296	14345	T	-G	0,0507614	2021-02-14	Israel
ORF1ab_314_L	ORF1ab	314	SRR14476296	14408	C	T	1	2021-02-14	Israel
ORF1ab_327_NA	ORF1ab	327	SRR14476296	14448	T	-G	0,0836013	2021-02-14	Israel
ORF1ab_434_V	ORF1ab	434	SRR14476296	14768	C	T	0,207216	2021-02-14	Israel
ORF1ab_561_H	ORF1ab	561	SRR14476296	15150	G	T	0,0526316	2021-02-14	Israel
ORF1ab_569_*	ORF1ab	569	SRR14476296	15173	C	A	0,115538	2021-02-14	Israel
ORF1ab_595_I	ORF1ab	595	SRR14476296	15251	C	T	0,566687	2021-02-14	Israel
ORF1ab_725_NA	ORF1ab	725	SRR14476296	15642	T	-AG	0,0539912	2021-02-14	Israel
ORF1ab_970_NA	ORF1ab	970	SRR14476296	16376	C	-G	0,0731707	2021-02-14	Israel
ORF1ab_971_NA	ORF1ab	971	SRR14476296	16380	T	-G	0,0670732	2021-02-14	Israel
ORF1ab_977_NA	ORF1ab	977	SRR14476296	16398	T	-TG	0,0722892	2021-02-14	Israel
ORF1ab_1189_F	ORF1ab	1189	SRR14476296	17032	G	T	0,12	2021-02-14	Israel
ORF1ab_1532_V	ORF1ab	1532	SRR14476296	18061	T	G	0,0516066	2021-02-14	Israel
ORF1ab_1940_C	ORF1ab	1940	SRR14476296	19285	G	T	0,0628272	2021-02-14	Israel
ORF1ab_1974_C	ORF1ab	1974	SRR14476296	19387	A	T	0,0514286	2021-02-14	Israel
ORF1ab_1980_NA	ORF1ab	1980	SRR14476296	19406	G	-AA	0,105572	2021-02-14	Israel
ORF1ab_2333_G	ORF1ab	2333	SRR14476296	20465	A	G	0,0913242	2021-02-14	Israel
ORF1ab_2577_NA	ORF1ab	2577	SRR14476296	21196	C	-T	0,0674319	2021-02-14	Israel
ORF1ab_2583_NA	ORF1ab	2583	SRR14476296	21214	C	-A	0,0684411	2021-02-14	Israel
ORF1ab_2586_NA	ORF1ab	2586	SRR14476296	21223	T	-G	0,0758258	2021-02-14	Israel
ORF1ab_2589_NA	ORF1ab	2589	SRR14476296	21233	C	+T	0,0532633	2021-02-14	Israel
S_3_NA	S	3	SRR14476296	21569	G	+T	0,0502431	2021-02-14	Israel
S_5_F	S	5	SRR14476296	21575	C	T	1	2021-02-14	Israel
S_68_NA	S	68	SRR14476296	21764	A	-TACATG	0,996833	2021-02-14	Israel
S_143_NA	S	143	SRR14476296	21990	T	-TTA	0,963007	2021-02-14	Israel
S_570_D	S	570	SRR14476296	23271	C	A	0,990844	2021-02-14	Israel
S_614_G	S	614	SRR14476296	23403	A	G	0,999829	2021-02-14	Israel
S_653_V	S	653	SRR14476296	23520	C	T	0,0561644	2021-02-14	Israel
S_681_H	S	681	SRR14476296	23604	C	A	1	2021-02-14	Israel
S_716_I	S	716	SRR14476296	23709	C	T	1	2021-02-14	Israel
S_733_NA	S	733	SRR14476296	23761	G	-AC	0,0532959	2021-02-14	Israel
S_879_NA	S	879	SRR14476296	24197	G	-C	0,0976744	2021-02-14	Israel
S_982_A	S	982	SRR14476296	24506	T	G	0,983505	2021-02-14	Israel
S_1118_H	S	1118	SRR14476296	24914	G	C	1	2021-02-14	Israel
ORF3a_151_I	ORF3a	151	SRR14476296	25844	C	T	1	2021-02-14	Israel
M_66_L	M	66	SRR14476296	26718	G	T	0,935533	2021-02-14	Israel
ORF8_27_*	ORF8	27	SRR14476296	27972	C	T	0,999456	2021-02-14	Israel
ORF8_52_I	ORF8	52	SRR14476296	28048	G	T	1	2021-02-14	Israel
ORF8_73_C	ORF8	73	SRR14476296	28111	A	G	0,998572	2021-02-14	Israel
N_3_H	N	3	SRR14476296	28280	G	C	0,997112	2021-02-14	Israel
N_3_V	N	3	SRR14476296	28281	A	T	0,996935	2021-02-14	Israel
N_3_E	N	3	SRR14476296	28282	T	A	0,996656	2021-02-14	Israel
N_203_K	N	203	SRR14476296	28881	G	A	1	2021-02-14	Israel
N_204_R	N	204	SRR14476296	28883	G	C	1	2021-02-14	Israel
N_235_F	N	235	SRR14476296	28977	C	T	1	2021-02-14	Israel
N_337_F	N	337	SRR14476296	29282	A	T	0,973404	2021-02-14	Israel
N_345_NA	N	345	SRR14476296	29307	A	+T	0,0599884	2021-02-14	Israel
ORF1ab_885_L	ORF1ab	885	SRR14476298	2919	C	T	1	2021-02-01	Israel
ORF1ab_1001_I	ORF1ab	1001	SRR14476298	3267	C	T	1	2021-02-01	Israel
ORF1ab_1708_D	ORF1ab	1708	SRR14476298	5388	C	A	0,997549	2021-02-01	Israel
ORF1ab_2230_T	ORF1ab	2230	SRR14476298	6954	T	C	1	2021-02-01	Israel
ORF1ab_3261_I	ORF1ab	3261	SRR14476298	10046	G	A	0,0683995	2021-02-01	Israel
ORF1ab_3674_NA	ORF1ab	3674	SRR14476298	11287	G	-TCTGGTTTT	0,992165	2021-02-01	Israel
ORF1ab_314_L	ORF1ab	314	SRR14476298	14408	C	T	1	2021-02-01	Israel
ORF1ab_569_*	ORF1ab	569	SRR14476298	15173	C	A	0,0796117	2021-02-01	Israel
S_3_NA	S	3	SRR14476298	21569	G	+T	0,0725115	2021-02-01	Israel
S_5_F	S	5	SRR14476298	21575	C	T	1	2021-02-01	Israel
S_68_NA	S	68	SRR14476298	21764	A	-TACATG	0,993164	2021-02-01	Israel
S_143_NA	S	143	SRR14476298	21990	T	-TTA	0,984562	2021-02-01	Israel
S_570_D	S	570	SRR14476298	23271	C	A	0,999556	2021-02-01	Israel
S_614_G	S	614	SRR14476298	23403	A	G	0,999593	2021-02-01	Israel
S_681_H	S	681	SRR14476298	23604	C	A	1	2021-02-01	Israel
S_716_I	S	716	SRR14476298	23709	C	T	1	2021-02-01	Israel
S_982_A	S	982	SRR14476298	24506	T	G	1	2021-02-01	Israel
S_1118_H	S	1118	SRR14476298	24914	G	C	1	2021-02-01	Israel
S_1228_L	S	1228	SRR14476298	25244	G	T	1	2021-02-01	Israel
ORF3a_29_F	ORF3a	29	SRR14476298	25477	G	T	1	2021-02-01	Israel
ORF3a_65_F	ORF3a	65	SRR14476298	25585	C	T	0,999039	2021-02-01	Israel
ORF3a_151_I	ORF3a	151	SRR14476298	25844	C	T	1	2021-02-01	Israel
ORF7a_62_*	ORF7a	62	SRR14476298	27577	C	T	0,995327	2021-02-01	Israel
ORF8_27_*	ORF8	27	SRR14476298	27972	C	T	0,999139	2021-02-01	Israel
ORF8_52_I	ORF8	52	SRR14476298	28048	G	T	0,999055	2021-02-01	Israel
ORF8_73_C	ORF8	73	SRR14476298	28111	A	G	0,999439	2021-02-01	Israel
N_3_H	N	3	SRR14476298	28280	G	C	0,998699	2021-02-01	Israel
N_3_V	N	3	SRR14476298	28281	A	T	1	2021-02-01	Israel
N_3_E	N	3	SRR14476298	28282	T	A	0,998707	2021-02-01	Israel
N_203_K	N	203	SRR14476298	28881	G	A	1	2021-02-01	Israel
N_204_R	N	204	SRR14476298	28883	G	C	1	2021-02-01	Israel
N_235_F	N	235	SRR14476298	28977	C	T	1	2021-02-01	Israel
ORF1ab_1001_I	ORF1ab	1001	SRR14476299	3267	C	T	0,998035	2021-02-15	Israel
ORF1ab_1708_D	ORF1ab	1708	SRR14476299	5388	C	A	1	2021-02-15	Israel
ORF1ab_2144_NA	ORF1ab	2144	SRR14476299	6696	C	+T	0,0699088	2021-02-15	Israel
ORF1ab_2230_T	ORF1ab	2230	SRR14476299	6954	T	C	1	2021-02-15	Israel
ORF1ab_3261_I	ORF1ab	3261	SRR14476299	10046	G	A	0,0604396	2021-02-15	Israel
ORF1ab_3674_NA	ORF1ab	3674	SRR14476299	11287	G	-TCTGGTTTT	0,995508	2021-02-15	Israel
ORF1ab_314_L	ORF1ab	314	SRR14476299	14408	C	T	0,998466	2021-02-15	Israel
ORF1ab_434_V	ORF1ab	434	SRR14476299	14768	C	T	0,170635	2021-02-15	Israel
ORF1ab_567_W	ORF1ab	567	SRR14476299	15167	T	G	0,051168	2021-02-15	Israel
ORF1ab_569_*	ORF1ab	569	SRR14476299	15173	C	A	0,108315	2021-02-15	Israel
ORF1ab_595_I	ORF1ab	595	SRR14476299	15251	C	T	0,06691	2021-02-15	Israel
S_3_NA	S	3	SRR14476299	21569	G	+T	0,0824742	2021-02-15	Israel
S_5_F	S	5	SRR14476299	21575	C	T	1	2021-02-15	Israel
S_68_NA	S	68	SRR14476299	21764	A	-TACATG	0,991833	2021-02-15	Israel
S_143_NA	S	143	SRR14476299	21990	T	-TTA	0,972807	2021-02-15	Israel
S_570_D	S	570	SRR14476299	23271	C	A	0,996618	2021-02-15	Israel
S_614_G	S	614	SRR14476299	23403	A	G	0,998296	2021-02-15	Israel
S_681_H	S	681	SRR14476299	23604	C	A	0,999301	2021-02-15	Israel
S_716_I	S	716	SRR14476299	23709	C	T	1	2021-02-15	Israel
S_982_A	S	982	SRR14476299	24506	T	G	0,998299	2021-02-15	Israel
S_1118_H	S	1118	SRR14476299	24914	G	C	0,996823	2021-02-15	Israel
S_1248_F	S	1248	SRR14476299	25305	G	T	0,960281	2021-02-15	Israel
ORF3a_151_I	ORF3a	151	SRR14476299	25844	C	T	0,99803	2021-02-15	Israel
ORF7a_62_*	ORF7a	62	SRR14476299	27577	C	T	1	2021-02-15	Israel
ORF8_27_*	ORF8	27	SRR14476299	27972	C	T	0,99948	2021-02-15	Israel
ORF8_52_I	ORF8	52	SRR14476299	28048	G	T	0,999431	2021-02-15	Israel
ORF8_73_C	ORF8	73	SRR14476299	28111	A	G	0,997625	2021-02-15	Israel
N_3_H	N	3	SRR14476299	28280	G	C	0,998902	2021-02-15	Israel
N_3_V	N	3	SRR14476299	28281	A	T	0,998626	2021-02-15	Israel
N_3_E	N	3	SRR14476299	28282	T	A	0,99863	2021-02-15	Israel
N_203_K	N	203	SRR14476299	28881	G	A	1	2021-02-15	Israel
N_204_R	N	204	SRR14476299	28883	G	C	0,998339	2021-02-15	Israel
N_235_F	N	235	SRR14476299	28977	C	T	1	2021-02-15	Israel
ORF1ab_1001_I	ORF1ab	1001	SRR14476300	3267	C	T	0,9968	2021-02-14	Israel
ORF1ab_1708_D	ORF1ab	1708	SRR14476300	5388	C	A	1	2021-02-14	Israel
ORF1ab_2144_NA	ORF1ab	2144	SRR14476300	6696	C	+T	0,0696629	2021-02-14	Israel
ORF1ab_2230_T	ORF1ab	2230	SRR14476300	6954	T	C	1	2021-02-14	Israel
ORF1ab_3261_I	ORF1ab	3261	SRR14476300	10046	G	A	0,109677	2021-02-14	Israel
ORF1ab_3674_NA	ORF1ab	3674	SRR14476300	11287	G	-TCTGGTTTT	0,995584	2021-02-14	Israel
ORF1ab_314_L	ORF1ab	314	SRR14476300	14408	C	T	1	2021-02-14	Israel
ORF1ab_434_V	ORF1ab	434	SRR14476300	14768	C	T	0,462625	2021-02-14	Israel
ORF1ab_564_K	ORF1ab	564	SRR14476300	15157	C	A	0,0534351	2021-02-14	Israel
ORF1ab_569_*	ORF1ab	569	SRR14476300	15173	C	A	0,111808	2021-02-14	Israel
ORF1ab_595_I	ORF1ab	595	SRR14476300	15251	C	T	0,102985	2021-02-14	Israel
ORF1ab_2333_G	ORF1ab	2333	SRR14476300	20465	A	G	0,122402	2021-02-14	Israel
S_3_NA	S	3	SRR14476300	21569	G	+T	0,0663507	2021-02-14	Israel
S_5_F	S	5	SRR14476300	21575	C	T	0,995062	2021-02-14	Israel
S_68_NA	S	68	SRR14476300	21764	A	-TACATG	0,994481	2021-02-14	Israel
S_143_NA	S	143	SRR14476300	21990	T	-TTA	0,975691	2021-02-14	Israel
S_501_Y	S	501	SRR14476300	23063	A	T	1	2021-02-14	Israel
S_570_D	S	570	SRR14476300	23271	C	A	0,993294	2021-02-14	Israel
S_614_G	S	614	SRR14476300	23403	A	G	0,99963	2021-02-14	Israel
S_681_H	S	681	SRR14476300	23604	C	A	1	2021-02-14	Israel
S_716_I	S	716	SRR14476300	23709	C	T	1	2021-02-14	Israel
S_982_A	S	982	SRR14476300	24506	T	G	0,997925	2021-02-14	Israel
S_1118_H	S	1118	SRR14476300	24914	G	C	1	2021-02-14	Israel
ORF3a_151_I	ORF3a	151	SRR14476300	25844	C	T	1	2021-02-14	Israel
ORF7a_62_*	ORF7a	62	SRR14476300	27577	C	T	1	2021-02-14	Israel
ORF8_27_*	ORF8	27	SRR14476300	27972	C	T	1	2021-02-14	Israel
ORF8_52_I	ORF8	52	SRR14476300	28048	G	T	1	2021-02-14	Israel
ORF8_73_C	ORF8	73	SRR14476300	28111	A	G	0,998995	2021-02-14	Israel
N_3_H	N	3	SRR14476300	28280	G	C	0,999376	2021-02-14	Israel
N_3_V	N	3	SRR14476300	28281	A	T	0,999378	2021-02-14	Israel
N_3_E	N	3	SRR14476300	28282	T	A	0,999378	2021-02-14	Israel
N_203_K	N	203	SRR14476300	28881	G	A	1	2021-02-14	Israel
N_204_R	N	204	SRR14476300	28883	G	C	1	2021-02-14	Israel
N_235_F	N	235	SRR14476300	28977	C	T	1	2021-02-14	Israel
N_366_I	N	366	SRR14476300	29370	C	T	0,727273	2021-02-14	Israel
ORF1ab_516_NA	ORF1ab	516	SRR14476301	1813	T	+A	0,0676417	2021-02-09	Israel
ORF1ab_718_I	ORF1ab	718	SRR14476301	2418	G	T	0,121795	2021-02-09	Israel
ORF1ab_894_C	ORF1ab	894	SRR14476301	2945	G	T	0,0731707	2021-02-09	Israel
ORF1ab_912_V	ORF1ab	912	SRR14476301	3000	G	T	0,0652174	2021-02-09	Israel
ORF1ab_1001_I	ORF1ab	1001	SRR14476301	3267	C	T	0,996636	2021-02-09	Israel
ORF1ab_1146_P	ORF1ab	1146	SRR14476301	3701	G	C	0,0700637	2021-02-09	Israel
ORF1ab_1698_V	ORF1ab	1698	SRR14476301	5358	C	T	0,129771	2021-02-09	Israel
ORF1ab_1708_D	ORF1ab	1708	SRR14476301	5388	C	A	1	2021-02-09	Israel
ORF1ab_1909_K	ORF1ab	1909	SRR14476301	5990	G	A	0,0892857	2021-02-09	Israel
ORF1ab_2144_NA	ORF1ab	2144	SRR14476301	6696	C	+T	0,0604396	2021-02-09	Israel
ORF1ab_2230_T	ORF1ab	2230	SRR14476301	6954	T	C	1	2021-02-09	Israel
ORF1ab_2536_F	ORF1ab	2536	SRR14476301	7873	G	C	0,100962	2021-02-09	Israel
ORF1ab_3261_I	ORF1ab	3261	SRR14476301	10046	G	A	0,27897	2021-02-09	Israel
ORF1ab_3674_NA	ORF1ab	3674	SRR14476301	11287	G	-TCTGGTTTT	0,992962	2021-02-09	Israel
ORF1ab_3759_NA	ORF1ab	3759	SRR14476301	11540	G	+T	0,0743494	2021-02-09	Israel
ORF1ab_314_L	ORF1ab	314	SRR14476301	14408	C	T	1	2021-02-09	Israel
ORF1ab_434_V	ORF1ab	434	SRR14476301	14768	C	T	0,766971	2021-02-09	Israel
ORF1ab_545_V	ORF1ab	545	SRR14476301	15101	C	T	0,097561	2021-02-09	Israel
ORF1ab_563_N	ORF1ab	563	SRR14476301	15154	C	A	0,0803571	2021-02-09	Israel
ORF1ab_569_*	ORF1ab	569	SRR14476301	15173	C	A	0,13879	2021-02-09	Israel
ORF1ab_595_I	ORF1ab	595	SRR14476301	15251	C	T	0,175258	2021-02-09	Israel
ORF1ab_1176_NA	ORF1ab	1176	SRR14476301	16994	A	-C	0,0937099	2021-02-09	Israel
ORF1ab_1578_I	ORF1ab	1578	SRR14476301	18199	C	A	0,05	2021-02-09	Israel
ORF1ab_2333_G	ORF1ab	2333	SRR14476301	20465	A	G	0,116645	2021-02-09	Israel
ORF1ab_2589_V	ORF1ab	2589	SRR14476301	21233	C	T	0,0513595	2021-02-09	Israel
ORF1ab_2599_Y	ORF1ab	2599	SRR14476301	21263	C	A	0,0662651	2021-02-09	Israel
ORF1ab_2610_D	ORF1ab	2610	SRR14476301	21296	G	A	0,0753012	2021-02-09	Israel
S_3_NA	S	3	SRR14476301	21569	G	+T	0,0921776	2021-02-09	Israel
S_5_F	S	5	SRR14476301	21575	C	T	0,99645	2021-02-09	Israel
S_68_NA	S	68	SRR14476301	21764	A	-TACATG	1	2021-02-09	Israel
S_76_I	S	76	SRR14476301	21789	C	T	0,0895522	2021-02-09	Israel
S_143_NA	S	143	SRR14476301	21990	T	-TTA	0,93972	2021-02-09	Israel
S_570_D	S	570	SRR14476301	23271	C	A	0,992035	2021-02-09	Israel
S_614_G	S	614	SRR14476301	23403	A	G	0,999903	2021-02-09	Israel
S_681_H	S	681	SRR14476301	23604	C	A	1	2021-02-09	Israel
S_716_I	S	716	SRR14476301	23709	C	T	1	2021-02-09	Israel
S_982_A	S	982	SRR14476301	24506	T	G	0,998691	2021-02-09	Israel
S_1118_H	S	1118	SRR14476301	24914	G	C	1	2021-02-09	Israel
ORF3a_151_I	ORF3a	151	SRR14476301	25844	C	T	0,999422	2021-02-09	Israel
ORF7a_62_*	ORF7a	62	SRR14476301	27577	C	T	1	2021-02-09	Israel
ORF8_27_*	ORF8	27	SRR14476301	27972	C	T	0,998578	2021-02-09	Israel
ORF8_52_I	ORF8	52	SRR14476301	28048	G	T	1	2021-02-09	Israel
ORF8_73_C	ORF8	73	SRR14476301	28111	A	G	0,996199	2021-02-09	Israel
N_3_H	N	3	SRR14476301	28280	G	C	0,996579	2021-02-09	Israel
N_3_V	N	3	SRR14476301	28281	A	T	0,996324	2021-02-09	Israel
N_3_E	N	3	SRR14476301	28282	T	A	0,996593	2021-02-09	Israel
N_203_K	N	203	SRR14476301	28881	G	A	1	2021-02-09	Israel
N_204_R	N	204	SRR14476301	28883	G	C	0,998172	2021-02-09	Israel
N_235_F	N	235	SRR14476301	28977	C	T	0,99793	2021-02-09	Israel
ORF1ab_1001_I	ORF1ab	1001	SRR14476304	3267	C	T	0,994217	2021-02-09	Israel
ORF1ab_1708_D	ORF1ab	1708	SRR14476304	5388	C	A	0,996644	2021-02-09	Israel
ORF1ab_2096_T	ORF1ab	2096	SRR14476304	6552	T	C	0,128878	2021-02-09	Israel
ORF1ab_2230_T	ORF1ab	2230	SRR14476304	6954	T	C	1	2021-02-09	Israel
ORF1ab_3261_I	ORF1ab	3261	SRR14476304	10046	G	A	0,398148	2021-02-09	Israel
ORF1ab_3674_NA	ORF1ab	3674	SRR14476304	11287	G	-TCTGGTTTT	0,986257	2021-02-09	Israel
ORF1ab_314_L	ORF1ab	314	SRR14476304	14408	C	T	1	2021-02-09	Israel
ORF1ab_434_V	ORF1ab	434	SRR14476304	14768	C	T	0,510899	2021-02-09	Israel
ORF1ab_569_*	ORF1ab	569	SRR14476304	15173	C	A	0,0941176	2021-02-09	Israel
ORF1ab_595_I	ORF1ab	595	SRR14476304	15251	C	T	0,227061	2021-02-09	Israel
S_3_NA	S	3	SRR14476304	21569	G	+T	0,0958904	2021-02-09	Israel
S_5_F	S	5	SRR14476304	21575	C	T	1	2021-02-09	Israel
S_68_NA	S	68	SRR14476304	21764	A	-TACATG	0,990415	2021-02-09	Israel
S_143_NA	S	143	SRR14476304	21990	T	-TTA	0,963761	2021-02-09	Israel
S_193_L	S	193	SRR14476304	22139	G	C	0,0769231	2021-02-09	Israel
S_570_D	S	570	SRR14476304	23271	C	A	0,980529	2021-02-09	Israel
S_614_G	S	614	SRR14476304	23403	A	G	1	2021-02-09	Israel
S_681_H	S	681	SRR14476304	23604	C	A	0,989674	2021-02-09	Israel
S_716_I	S	716	SRR14476304	23709	C	T	0,977923	2021-02-09	Israel
S_982_A	S	982	SRR14476304	24506	T	G	0,991795	2021-02-09	Israel
S_1118_H	S	1118	SRR14476304	24914	G	C	0,979194	2021-02-09	Israel
ORF3a_151_I	ORF3a	151	SRR14476304	25844	C	T	1	2021-02-09	Israel
ORF6_35_P	ORF6	35	SRR14476304	27305	T	C	0,480235	2021-02-09	Israel
ORF7a_62_*	ORF7a	62	SRR14476304	27577	C	T	1	2021-02-09	Israel
ORF8_27_*	ORF8	27	SRR14476304	27972	C	T	0,975071	2021-02-09	Israel
ORF8_52_I	ORF8	52	SRR14476304	28048	G	T	0,973684	2021-02-09	Israel
ORF8_73_C	ORF8	73	SRR14476304	28111	A	G	0,987955	2021-02-09	Israel
N_3_H	N	3	SRR14476304	28280	G	C	0,997226	2021-02-09	Israel
N_3_V	N	3	SRR14476304	28281	A	T	0,997762	2021-02-09	Israel
N_3_E	N	3	SRR14476304	28282	T	A	0,997665	2021-02-09	Israel
N_203_K	N	203	SRR14476304	28881	G	A	1	2021-02-09	Israel
N_204_R	N	204	SRR14476304	28883	G	C	0,995037	2021-02-09	Israel
N_235_F	N	235	SRR14476304	28977	C	T	0,997199	2021-02-09	Israel
ORF1ab_591_V	ORF1ab	591	SRR14476308	2037	C	T	1	2021-02-07	Israel
ORF1ab_1001_I	ORF1ab	1001	SRR14476308	3267	C	T	1	2021-02-07	Israel
ORF1ab_1708_D	ORF1ab	1708	SRR14476308	5388	C	A	1	2021-02-07	Israel
ORF1ab_2144_NA	ORF1ab	2144	SRR14476308	6696	C	+T	0,0622189	2021-02-07	Israel
ORF1ab_2230_T	ORF1ab	2230	SRR14476308	6954	T	C	1	2021-02-07	Israel
ORF1ab_3261_I	ORF1ab	3261	SRR14476308	10046	G	A	0,2021	2021-02-07	Israel
ORF1ab_3674_NA	ORF1ab	3674	SRR14476308	11287	G	-TCTGGTTTT	0,991274	2021-02-07	Israel
ORF1ab_314_L	ORF1ab	314	SRR14476308	14408	C	T	0,998829	2021-02-07	Israel
ORF1ab_2333_G	ORF1ab	2333	SRR14476308	20465	A	G	0,223611	2021-02-07	Israel
S_3_NA	S	3	SRR14476308	21569	G	+T	0,0542373	2021-02-07	Israel
S_5_F	S	5	SRR14476308	21575	C	T	1	2021-02-07	Israel
S_68_NA	S	68	SRR14476308	21764	A	-TACATG	0,991379	2021-02-07	Israel
S_143_NA	S	143	SRR14476308	21990	T	-TTA	0,970569	2021-02-07	Israel
S_501_Y	S	501	SRR14476308	23063	A	T	1	2021-02-07	Israel
S_570_D	S	570	SRR14476308	23271	C	A	0,999617	2021-02-07	Israel
S_614_G	S	614	SRR14476308	23403	A	G	0,999231	2021-02-07	Israel
S_681_H	S	681	SRR14476308	23604	C	A	0,99903	2021-02-07	Israel
S_716_I	S	716	SRR14476308	23709	C	T	0,999011	2021-02-07	Israel
S_982_A	S	982	SRR14476308	24506	T	G	0,999051	2021-02-07	Israel
S_1118_H	S	1118	SRR14476308	24914	G	C	0,998978	2021-02-07	Israel
ORF3a_151_I	ORF3a	151	SRR14476308	25844	C	T	0,999056	2021-02-07	Israel
ORF7a_62_*	ORF7a	62	SRR14476308	27577	C	T	1	2021-02-07	Israel
ORF8_27_*	ORF8	27	SRR14476308	27972	C	T	1	2021-02-07	Israel
ORF8_52_I	ORF8	52	SRR14476308	28048	G	T	0,999336	2021-02-07	Israel
ORF8_73_C	ORF8	73	SRR14476308	28111	A	G	0,998993	2021-02-07	Israel
N_3_H	N	3	SRR14476308	28280	G	C	0,999503	2021-02-07	Israel
N_3_V	N	3	SRR14476308	28281	A	T	0,999502	2021-02-07	Israel
N_3_E	N	3	SRR14476308	28282	T	A	1	2021-02-07	Israel
N_203_K	N	203	SRR14476308	28881	G	A	1	2021-02-07	Israel
N_204_R	N	204	SRR14476308	28883	G	C	1	2021-02-07	Israel
N_235_F	N	235	SRR14476308	28977	C	T	1	2021-02-07	Israel
ORF1ab_1001_I	ORF1ab	1001	SRR14476309	3267	C	T	0,999332	2021-02-01	Israel
ORF1ab_1708_D	ORF1ab	1708	SRR14476309	5388	C	A	0,995677	2021-02-01	Israel
ORF1ab_2230_T	ORF1ab	2230	SRR14476309	6954	T	C	1	2021-02-01	Israel
ORF1ab_2796_I	ORF1ab	2796	SRR14476309	8653	G	T	0,988024	2021-02-01	Israel
ORF1ab_3674_NA	ORF1ab	3674	SRR14476309	11287	G	-TCTGGTTTT	0,992544	2021-02-01	Israel
ORF1ab_314_L	ORF1ab	314	SRR14476309	14408	C	T	1	2021-02-01	Israel
ORF1ab_569_*	ORF1ab	569	SRR14476309	15173	C	A	0,0748144	2021-02-01	Israel
ORF1ab_2322_I	ORF1ab	2322	SRR14476309	20433	G	A	0,998363	2021-02-01	Israel
S_3_NA	S	3	SRR14476309	21569	G	+T	0,0901143	2021-02-01	Israel
S_5_F	S	5	SRR14476309	21575	C	T	0,996714	2021-02-01	Israel
S_68_NA	S	68	SRR14476309	21764	A	-TACATG	0,985747	2021-02-01	Israel
S_143_NA	S	143	SRR14476309	21990	T	-TTA	0,97749	2021-02-01	Israel
S_570_D	S	570	SRR14476309	23271	C	A	0,998902	2021-02-01	Israel
S_614_G	S	614	SRR14476309	23403	A	G	1	2021-02-01	Israel
S_681_H	S	681	SRR14476309	23604	C	A	0,995593	2021-02-01	Israel
S_716_I	S	716	SRR14476309	23709	C	T	0,996375	2021-02-01	Israel
S_982_A	S	982	SRR14476309	24506	T	G	1	2021-02-01	Israel
S_1118_H	S	1118	SRR14476309	24914	G	C	0,983276	2021-02-01	Israel
ORF3a_151_I	ORF3a	151	SRR14476309	25844	C	T	1	2021-02-01	Israel
ORF7a_62_*	ORF7a	62	SRR14476309	27577	C	T	1	2021-02-01	Israel
ORF8_27_*	ORF8	27	SRR14476309	27972	C	T	0,994885	2021-02-01	Israel
ORF8_52_I	ORF8	52	SRR14476309	28048	G	T	0,995152	2021-02-01	Israel
ORF8_73_C	ORF8	73	SRR14476309	28111	A	G	0,998207	2021-02-01	Israel
N_3_H	N	3	SRR14476309	28280	G	C	0,998918	2021-02-01	Israel
N_3_V	N	3	SRR14476309	28281	A	T	0,999352	2021-02-01	Israel
N_3_E	N	3	SRR14476309	28282	T	A	0,999568	2021-02-01	Israel
N_203_K	N	203	SRR14476309	28881	G	A	1	2021-02-01	Israel
N_204_R	N	204	SRR14476309	28883	G	C	1	2021-02-01	Israel
N_235_F	N	235	SRR14476309	28977	C	T	1	2021-02-01	Israel
ORF1ab_1001_I	ORF1ab	1001	SRR14476310	3267	C	T	0,996356	2021-02-10	Israel
ORF1ab_1708_D	ORF1ab	1708	SRR14476310	5388	C	A	0,998068	2021-02-10	Israel
ORF1ab_2144_NA	ORF1ab	2144	SRR14476310	6696	C	+T	0,100109	2021-02-10	Israel
ORF1ab_2230_T	ORF1ab	2230	SRR14476310	6954	T	C	1	2021-02-10	Israel
ORF1ab_3261_I	ORF1ab	3261	SRR14476310	10046	G	A	0,0794118	2021-02-10	Israel
ORF1ab_3603_NA	ORF1ab	3603	SRR14476310	11074	C	+T	0,0706886	2021-02-10	Israel
ORF1ab_3606_NA	ORF1ab	3606	SRR14476310	11082	T	-G	0,0590743	2021-02-10	Israel
ORF1ab_3606_F	ORF1ab	3606	SRR14476310	11083	G	T	0,91035	2021-02-10	Israel
ORF1ab_3674_NA	ORF1ab	3674	SRR14476310	11287	G	-TCTGGTTTT	0,9988	2021-02-10	Israel
ORF1ab_3736_F	ORF1ab	3736	SRR14476310	11471	C	T	0,669355	2021-02-10	Israel
ORF1ab_314_L	ORF1ab	314	SRR14476310	14408	C	T	1	2021-02-10	Israel
ORF1ab_569_*	ORF1ab	569	SRR14476310	15173	C	A	0,0737265	2021-02-10	Israel
S_3_NA	S	3	SRR14476310	21569	G	+T	0,112069	2021-02-10	Israel
S_5_F	S	5	SRR14476310	21575	C	T	1	2021-02-10	Israel
S_68_NA	S	68	SRR14476310	21764	A	-TACATG	0,998374	2021-02-10	Israel
S_143_NA	S	143	SRR14476310	21990	T	-TTA	0,969222	2021-02-10	Israel
S_446_C	S	446	SRR14476310	22898	G	T	0,0836364	2021-02-10	Israel
S_501_Y	S	501	SRR14476310	23063	A	T	1	2021-02-10	Israel
S_570_D	S	570	SRR14476310	23271	C	A	1	2021-02-10	Israel
S_614_G	S	614	SRR14476310	23403	A	G	0,999732	2021-02-10	Israel
S_681_H	S	681	SRR14476310	23604	C	A	0,997941	2021-02-10	Israel
S_716_I	S	716	SRR14476310	23709	C	T	0,997878	2021-02-10	Israel
S_982_A	S	982	SRR14476310	24506	T	G	0,995299	2021-02-10	Israel
S_1118_H	S	1118	SRR14476310	24914	G	C	0,993988	2021-02-10	Israel
ORF3a_151_I	ORF3a	151	SRR14476310	25844	C	T	0,996491	2021-02-10	Israel
ORF7a_62_*	ORF7a	62	SRR14476310	27577	C	T	1	2021-02-10	Israel
ORF8_27_*	ORF8	27	SRR14476310	27972	C	T	0,996304	2021-02-10	Israel
ORF8_52_I	ORF8	52	SRR14476310	28048	G	T	0,996779	2021-02-10	Israel
ORF8_73_C	ORF8	73	SRR14476310	28111	A	G	0,998565	2021-02-10	Israel
N_3_H	N	3	SRR14476310	28280	G	C	1	2021-02-10	Israel
N_3_V	N	3	SRR14476310	28281	A	T	0,99981	2021-02-10	Israel
N_3_E	N	3	SRR14476310	28282	T	A	0,99981	2021-02-10	Israel
N_203_K	N	203	SRR14476310	28881	G	A	1	2021-02-10	Israel
N_204_R	N	204	SRR14476310	28883	G	C	1	2021-02-10	Israel
N_235_F	N	235	SRR14476310	28977	C	T	1	2021-02-10	Israel
ORF1ab_20_G	ORF1ab	20	SRR14476313	324	T	G	0,978261	2021-01-27	Israel
ORF1ab_519_S	ORF1ab	519	SRR14476313	1820	G	A	1	2021-01-27	Israel
ORF1ab_1280_N	ORF1ab	1280	SRR14476313	4105	G	T	0,114975	2021-01-27	Israel
ORF1ab_2144_NA	ORF1ab	2144	SRR14476313	6696	C	+T	0,0730479	2021-01-27	Israel
ORF1ab_3261_I	ORF1ab	3261	SRR14476313	10046	G	A	0,17381	2021-01-27	Israel
ORF1ab_314_L	ORF1ab	314	SRR14476313	14408	C	T	1	2021-01-27	Israel
ORF1ab_657_I	ORF1ab	657	SRR14476313	15438	G	T	0,997149	2021-01-27	Israel
ORF1ab_2177_K	ORF1ab	2177	SRR14476313	19997	G	A	0,0688073	2021-01-27	Israel
ORF1ab_2179_E	ORF1ab	2179	SRR14476313	20004	T	G	0,0681818	2021-01-27	Israel
ORF1ab_2333_G	ORF1ab	2333	SRR14476313	20465	A	G	0,147475	2021-01-27	Israel
S_614_G	S	614	SRR14476313	23403	A	G	0,999684	2021-01-27	Israel
S_1228_L	S	1228	SRR14476313	25244	G	T	0,995122	2021-01-27	Israel
ORF3a_45_L	ORF3a	45	SRR14476313	25526	G	T	0,999387	2021-01-27	Israel
ORF3a_131_C	ORF3a	131	SRR14476313	25785	G	T	1	2021-01-27	Israel
ORF3a_171_L	ORF3a	171	SRR14476313	25904	C	T	0,990842	2021-01-27	Israel
E_61_H	E	61	SRR14476313	26426	G	A	0,99932	2021-01-27	Israel
M_2_V	M	2	SRR14476313	26527	C	T	0,926154	2021-01-27	Israel
ORF6_13_D	ORF6	13	SRR14476313	27240	G	T	0,995763	2021-01-27	Israel
ORF7a_118_I	ORF7a	118	SRR14476313	27746	G	T	1	2021-01-27	Israel
ORF8_62_L	ORF8	62	SRR14476313	28077	G	T	0,998888	2021-01-27	Israel
ORF8_65_V	ORF8	65	SRR14476313	28087	C	T	0,999279	2021-01-27	Israel
N_203_K	N	203	SRR14476313	28881	G	A	0,998371	2021-01-27	Israel
N_204_R	N	204	SRR14476313	28883	G	C	0,998374	2021-01-27	Israel
N_300_Y	N	300	SRR14476313	29171	C	T	0,999295	2021-01-27	Israel
N_401_Y	N	401	SRR14476313	29474	G	T	0,994318	2021-01-27	Israel
ORF1ab_1001_I	ORF1ab	1001	SRR14476314	3267	C	T	1	2021-01-27	Israel
ORF1ab_1708_D	ORF1ab	1708	SRR14476314	5388	C	A	1	2021-01-27	Israel
ORF1ab_2144_NA	ORF1ab	2144	SRR14476314	6696	C	+T	0,0648448	2021-01-27	Israel
ORF1ab_2230_T	ORF1ab	2230	SRR14476314	6954	T	C	1	2021-01-27	Israel
ORF1ab_3261_I	ORF1ab	3261	SRR14476314	10046	G	A	0,291982	2021-01-27	Israel
ORF1ab_3674_NA	ORF1ab	3674	SRR14476314	11287	G	-TCTGGTTTT	0,99572	2021-01-27	Israel
ORF1ab_314_L	ORF1ab	314	SRR14476314	14408	C	T	1	2021-01-27	Israel
ORF1ab_569_*	ORF1ab	569	SRR14476314	15173	C	A	0,0559701	2021-01-27	Israel
ORF1ab_2333_G	ORF1ab	2333	SRR14476314	20465	A	G	0,256936	2021-01-27	Israel
S_3_NA	S	3	SRR14476314	21569	G	+T	0,0680035	2021-01-27	Israel
S_5_F	S	5	SRR14476314	21575	C	T	1	2021-01-27	Israel
S_68_NA	S	68	SRR14476314	21764	A	-TACATG	0,997792	2021-01-27	Israel
S_143_NA	S	143	SRR14476314	21990	T	-TTA	0,990291	2021-01-27	Israel
S_501_Y	S	501	SRR14476314	23063	A	T	1	2021-01-27	Israel
S_570_D	S	570	SRR14476314	23271	C	A	1	2021-01-27	Israel
S_614_G	S	614	SRR14476314	23403	A	G	1	2021-01-27	Israel
S_681_H	S	681	SRR14476314	23604	C	A	1	2021-01-27	Israel
S_716_I	S	716	SRR14476314	23709	C	T	0,999371	2021-01-27	Israel
S_982_A	S	982	SRR14476314	24506	T	G	0,99919	2021-01-27	Israel
S_1118_H	S	1118	SRR14476314	24914	G	C	1	2021-01-27	Israel
ORF3a_151_I	ORF3a	151	SRR14476314	25844	C	T	1	2021-01-27	Israel
ORF7a_62_*	ORF7a	62	SRR14476314	27577	C	T	1	2021-01-27	Israel
ORF8_27_*	ORF8	27	SRR14476314	27972	C	T	0,999422	2021-01-27	Israel
ORF8_52_I	ORF8	52	SRR14476314	28048	G	T	0,998805	2021-01-27	Israel
ORF8_73_C	ORF8	73	SRR14476314	28111	A	G	0,999737	2021-01-27	Israel
N_3_H	N	3	SRR14476314	28280	G	C	0,999566	2021-01-27	Israel
N_3_V	N	3	SRR14476314	28281	A	T	0,999568	2021-01-27	Israel
N_3_E	N	3	SRR14476314	28282	T	A	0,999139	2021-01-27	Israel
N_203_K	N	203	SRR14476314	28881	G	A	1	2021-01-27	Israel
N_204_R	N	204	SRR14476314	28883	G	C	0,998271	2021-01-27	Israel
N_235_F	N	235	SRR14476314	28977	C	T	1	2021-01-27	Israel
ORF1ab_1001_I	ORF1ab	1001	SRR14476315	3267	C	T	1	2021-02-01	Israel
ORF1ab_1386_S	ORF1ab	1386	SRR14476315	4421	C	A	0,996787	2021-02-01	Israel
ORF1ab_1386_H	ORF1ab	1386	SRR14476315	4422	G	A	0,996805	2021-02-01	Israel
ORF1ab_1708_D	ORF1ab	1708	SRR14476315	5388	C	A	1	2021-02-01	Israel
ORF1ab_2230_T	ORF1ab	2230	SRR14476315	6954	T	C	1	2021-02-01	Israel
ORF1ab_2406_L	ORF1ab	2406	SRR14476315	7482	C	T	0,157237	2021-02-01	Israel
ORF1ab_3261_I	ORF1ab	3261	SRR14476315	10046	G	A	0,0816327	2021-02-01	Israel
ORF1ab_3338_F	ORF1ab	3338	SRR14476315	10277	C	T	0,987822	2021-02-01	Israel
ORF1ab_3674_NA	ORF1ab	3674	SRR14476315	11287	G	-TCTGGTTTT	0,996834	2021-02-01	Israel
ORF1ab_314_L	ORF1ab	314	SRR14476315	14408	C	T	1	2021-02-01	Israel
ORF1ab_569_*	ORF1ab	569	SRR14476315	15173	C	A	0,0731225	2021-02-01	Israel
S_3_NA	S	3	SRR14476315	21569	G	+T	0,0740741	2021-02-01	Israel
S_5_F	S	5	SRR14476315	21575	C	T	1	2021-02-01	Israel
S_68_NA	S	68	SRR14476315	21764	A	-TACATG	0,998323	2021-02-01	Israel
S_143_NA	S	143	SRR14476315	21990	T	-TTA	0,986002	2021-02-01	Israel
S_570_D	S	570	SRR14476315	23271	C	A	1	2021-02-01	Israel
S_614_G	S	614	SRR14476315	23403	A	G	0,999583	2021-02-01	Israel
S_681_H	S	681	SRR14476315	23604	C	A	0,998254	2021-02-01	Israel
S_716_I	S	716	SRR14476315	23709	C	T	0,998797	2021-02-01	Israel
S_982_A	S	982	SRR14476315	24506	T	G	1	2021-02-01	Israel
S_1118_H	S	1118	SRR14476315	24914	G	C	0,997828	2021-02-01	Israel
ORF3a_151_I	ORF3a	151	SRR14476315	25844	C	T	0,998195	2021-02-01	Israel
ORF7a_62_*	ORF7a	62	SRR14476315	27577	C	T	1	2021-02-01	Israel
ORF8_27_*	ORF8	27	SRR14476315	27972	C	T	0,999504	2021-02-01	Israel
ORF8_52_I	ORF8	52	SRR14476315	28048	G	T	0,996907	2021-02-01	Israel
ORF8_73_C	ORF8	73	SRR14476315	28111	A	G	0,998846	2021-02-01	Israel
N_3_H	N	3	SRR14476315	28280	G	C	1	2021-02-01	Israel
N_3_V	N	3	SRR14476315	28281	A	T	1	2021-02-01	Israel
N_3_E	N	3	SRR14476315	28282	T	A	1	2021-02-01	Israel
N_203_K	N	203	SRR14476315	28881	G	A	1	2021-02-01	Israel
N_204_R	N	204	SRR14476315	28883	G	C	1	2021-02-01	Israel
N_235_F	N	235	SRR14476315	28977	C	T	1	2021-02-01	Israel
ORF1ab_1001_I	ORF1ab	1001	SRR14476316	3267	C	T	0,999231	2021-02-01	Israel
ORF1ab_1108_Y	ORF1ab	1108	SRR14476316	3587	C	T	1	2021-02-01	Israel
ORF1ab_1708_D	ORF1ab	1708	SRR14476316	5388	C	A	0,999282	2021-02-01	Israel
ORF1ab_2144_NA	ORF1ab	2144	SRR14476316	6696	C	+T	0,0673506	2021-02-01	Israel
ORF1ab_2230_T	ORF1ab	2230	SRR14476316	6954	T	C	1	2021-02-01	Israel
ORF1ab_3261_I	ORF1ab	3261	SRR14476316	10046	G	A	0,148966	2021-02-01	Israel
ORF1ab_3674_NA	ORF1ab	3674	SRR14476316	11287	G	-TCTGGTTTT	0,9976	2021-02-01	Israel
ORF1ab_314_L	ORF1ab	314	SRR14476316	14408	C	T	1	2021-02-01	Israel
ORF1ab_569_*	ORF1ab	569	SRR14476316	15173	C	A	0,0783379	2021-02-01	Israel
ORF1ab_2333_G	ORF1ab	2333	SRR14476316	20465	A	G	0,0943396	2021-02-01	Israel
ORF1ab_2390_Q	ORF1ab	2390	SRR14476316	20635	G	C	0,992711	2021-02-01	Israel
S_3_NA	S	3	SRR14476316	21569	G	+T	0,0576714	2021-02-01	Israel
S_5_F	S	5	SRR14476316	21575	C	T	0,998394	2021-02-01	Israel
S_68_NA	S	68	SRR14476316	21764	A	-TACATG	0,996755	2021-02-01	Israel
S_143_NA	S	143	SRR14476316	21990	T	-TTA	0,98431	2021-02-01	Israel
S_570_D	S	570	SRR14476316	23271	C	A	1	2021-02-01	Israel
S_614_G	S	614	SRR14476316	23403	A	G	1	2021-02-01	Israel
S_681_H	S	681	SRR14476316	23604	C	A	0,999273	2021-02-01	Israel
S_716_I	S	716	SRR14476316	23709	C	T	0,999254	2021-02-01	Israel
S_982_A	S	982	SRR14476316	24506	T	G	0,998915	2021-02-01	Israel
S_1118_H	S	1118	SRR14476316	24914	G	C	1	2021-02-01	Israel
ORF3a_151_I	ORF3a	151	SRR14476316	25844	C	T	1	2021-02-01	Israel
ORF7a_44_L	ORF7a	44	SRR14476316	27524	C	T	0,99726	2021-02-01	Israel
ORF7a_62_*	ORF7a	62	SRR14476316	27577	C	T	1	2021-02-01	Israel
ORF8_27_*	ORF8	27	SRR14476316	27972	C	T	1	2021-02-01	Israel
ORF8_52_I	ORF8	52	SRR14476316	28048	G	T	0,999387	2021-02-01	Israel
ORF8_73_C	ORF8	73	SRR14476316	28111	A	G	1	2021-02-01	Israel
N_3_H	N	3	SRR14476316	28280	G	C	0,999441	2021-02-01	Israel
N_3_V	N	3	SRR14476316	28281	A	T	1	2021-02-01	Israel
N_3_E	N	3	SRR14476316	28282	T	A	1	2021-02-01	Israel
N_203_K	N	203	SRR14476316	28881	G	A	1	2021-02-01	Israel
N_204_R	N	204	SRR14476316	28883	G	C	0,998521	2021-02-01	Israel
N_235_F	N	235	SRR14476316	28977	C	T	1	2021-02-01	Israel
N_260_NA	N	260	SRR14476316	29051	C	+A	0,104497	2021-02-01	Israel
ORF1ab_1001_I	ORF1ab	1001	SRR14476317	3267	C	T	1	2021-01-31	Israel
ORF1ab_1708_D	ORF1ab	1708	SRR14476317	5388	C	A	0,999201	2021-01-31	Israel
ORF1ab_2144_NA	ORF1ab	2144	SRR14476317	6696	C	+T	0,0516577	2021-01-31	Israel
ORF1ab_2230_T	ORF1ab	2230	SRR14476317	6954	T	C	1	2021-01-31	Israel
ORF1ab_3261_I	ORF1ab	3261	SRR14476317	10046	G	A	0,151713	2021-01-31	Israel
ORF1ab_3674_NA	ORF1ab	3674	SRR14476317	11287	G	-TCTGGTTTT	0,994813	2021-01-31	Israel
ORF1ab_314_L	ORF1ab	314	SRR14476317	14408	C	T	1	2021-01-31	Israel
ORF1ab_569_*	ORF1ab	569	SRR14476317	15173	C	A	0,0995561	2021-01-31	Israel
ORF1ab_2333_G	ORF1ab	2333	SRR14476317	20465	A	G	0,0976645	2021-01-31	Israel
S_3_NA	S	3	SRR14476317	21569	G	+T	0,0777626	2021-01-31	Israel
S_5_F	S	5	SRR14476317	21575	C	T	0,998968	2021-01-31	Israel
S_68_NA	S	68	SRR14476317	21764	A	-TACATG	0,997433	2021-01-31	Israel
S_143_NA	S	143	SRR14476317	21990	T	-TTA	0,986464	2021-01-31	Israel
S_570_D	S	570	SRR14476317	23271	C	A	0,999093	2021-01-31	Israel
S_614_G	S	614	SRR14476317	23403	A	G	1	2021-01-31	Israel
S_681_H	S	681	SRR14476317	23604	C	A	1	2021-01-31	Israel
S_716_I	S	716	SRR14476317	23709	C	T	1	2021-01-31	Israel
S_982_A	S	982	SRR14476317	24506	T	G	1	2021-01-31	Israel
S_1118_H	S	1118	SRR14476317	24914	G	C	0,998676	2021-01-31	Israel
ORF3a_151_I	ORF3a	151	SRR14476317	25844	C	T	1	2021-01-31	Israel
ORF7a_62_*	ORF7a	62	SRR14476317	27577	C	T	1	2021-01-31	Israel
ORF8_27_*	ORF8	27	SRR14476317	27972	C	T	0,999599	2021-01-31	Israel
ORF8_52_I	ORF8	52	SRR14476317	28048	G	T	0,999586	2021-01-31	Israel
ORF8_73_C	ORF8	73	SRR14476317	28111	A	G	0,998418	2021-01-31	Israel
N_3_H	N	3	SRR14476317	28280	G	C	0,999777	2021-01-31	Israel
N_3_V	N	3	SRR14476317	28281	A	T	1	2021-01-31	Israel
N_3_E	N	3	SRR14476317	28282	T	A	0,999778	2021-01-31	Israel
N_203_K	N	203	SRR14476317	28881	G	A	0,998755	2021-01-31	Israel
N_204_R	N	204	SRR14476317	28883	G	C	1	2021-01-31	Israel
N_235_F	N	235	SRR14476317	28977	C	T	1	2021-01-31	Israel
ORF1ab_1001_I	ORF1ab	1001	SRR14476318	3267	C	T	0,999003	2021-02-01	Israel
ORF1ab_1708_D	ORF1ab	1708	SRR14476318	5388	C	A	0,998819	2021-02-01	Israel
ORF1ab_2144_NA	ORF1ab	2144	SRR14476318	6696	C	+T	0,0813433	2021-02-01	Israel
ORF1ab_2230_T	ORF1ab	2230	SRR14476318	6954	T	C	1	2021-02-01	Israel
ORF1ab_3261_I	ORF1ab	3261	SRR14476318	10046	G	A	0,224138	2021-02-01	Israel
ORF1ab_3674_NA	ORF1ab	3674	SRR14476318	11287	G	-TCTGGTTTT	0,996526	2021-02-01	Israel
ORF1ab_172_L	ORF1ab	172	SRR14476318	13982	G	T	0,106383	2021-02-01	Israel
ORF1ab_314_L	ORF1ab	314	SRR14476318	14408	C	T	1	2021-02-01	Israel
ORF1ab_569_*	ORF1ab	569	SRR14476318	15173	C	A	0,0828441	2021-02-01	Israel
ORF1ab_2333_G	ORF1ab	2333	SRR14476318	20465	A	G	0,139405	2021-02-01	Israel
S_3_NA	S	3	SRR14476318	21569	G	+T	0,0804258	2021-02-01	Israel
S_5_F	S	5	SRR14476318	21575	C	T	0,998274	2021-02-01	Israel
S_68_NA	S	68	SRR14476318	21764	A	-TACATG	0,994565	2021-02-01	Israel
S_143_NA	S	143	SRR14476318	21990	T	-TTA	0,976896	2021-02-01	Israel
S_570_D	S	570	SRR14476318	23271	C	A	0,999238	2021-02-01	Israel
S_614_G	S	614	SRR14476318	23403	A	G	1	2021-02-01	Israel
S_681_H	S	681	SRR14476318	23604	C	A	0,998194	2021-02-01	Israel
S_716_I	S	716	SRR14476318	23709	C	T	0,998146	2021-02-01	Israel
S_982_A	S	982	SRR14476318	24506	T	G	0,998586	2021-02-01	Israel
S_1118_H	S	1118	SRR14476318	24914	G	C	0,994879	2021-02-01	Israel
ORF3a_151_I	ORF3a	151	SRR14476318	25844	C	T	1	2021-02-01	Israel
ORF7a_62_*	ORF7a	62	SRR14476318	27577	C	T	0,996528	2021-02-01	Israel
ORF8_27_*	ORF8	27	SRR14476318	27972	C	T	0,997971	2021-02-01	Israel
ORF8_52_I	ORF8	52	SRR14476318	28048	G	T	0,997891	2021-02-01	Israel
ORF8_73_C	ORF8	73	SRR14476318	28111	A	G	0,998167	2021-02-01	Israel
N_3_H	N	3	SRR14476318	28280	G	C	0,999805	2021-02-01	Israel
N_3_V	N	3	SRR14476318	28281	A	T	1	2021-02-01	Israel
N_3_E	N	3	SRR14476318	28282	T	A	0,999612	2021-02-01	Israel
N_203_K	N	203	SRR14476318	28881	G	A	1	2021-02-01	Israel
N_204_R	N	204	SRR14476318	28883	G	C	1	2021-02-01	Israel
N_235_F	N	235	SRR14476318	28977	C	T	1	2021-02-01	Israel
N_260_NA	N	260	SRR14476318	29051	C	+A	0,118658	2021-02-01	Israel
ORF1ab_1001_I	ORF1ab	1001	SRR14476319	3267	C	T	0,99635	2021-01-31	Israel
ORF1ab_1708_D	ORF1ab	1708	SRR14476319	5388	C	A	1	2021-01-31	Israel
ORF1ab_2144_NA	ORF1ab	2144	SRR14476319	6696	C	+T	0,0727273	2021-01-31	Israel
ORF1ab_2230_T	ORF1ab	2230	SRR14476319	6954	T	C	1	2021-01-31	Israel
ORF1ab_3261_I	ORF1ab	3261	SRR14476319	10046	G	A	0,314417	2021-01-31	Israel
ORF1ab_3674_NA	ORF1ab	3674	SRR14476319	11287	G	-TCTGGTTTT	0,995016	2021-01-31	Israel
ORF1ab_314_L	ORF1ab	314	SRR14476319	14408	C	T	1	2021-01-31	Israel
ORF1ab_569_*	ORF1ab	569	SRR14476319	15173	C	A	0,0812147	2021-01-31	Israel
ORF1ab_2333_G	ORF1ab	2333	SRR14476319	20465	A	G	0,305115	2021-01-31	Israel
S_3_NA	S	3	SRR14476319	21569	G	+T	0,0718954	2021-01-31	Israel
S_5_F	S	5	SRR14476319	21575	C	T	1	2021-01-31	Israel
S_68_NA	S	68	SRR14476319	21764	A	-TACATG	0,996774	2021-01-31	Israel
S_143_NA	S	143	SRR14476319	21990	T	-TTA	0,969401	2021-01-31	Israel
S_570_D	S	570	SRR14476319	23271	C	A	0,998232	2021-01-31	Israel
S_614_G	S	614	SRR14476319	23403	A	G	1	2021-01-31	Israel
S_681_H	S	681	SRR14476319	23604	C	A	1	2021-01-31	Israel
S_716_I	S	716	SRR14476319	23709	C	T	1	2021-01-31	Israel
S_982_A	S	982	SRR14476319	24506	T	G	0,994764	2021-01-31	Israel
S_1118_H	S	1118	SRR14476319	24914	G	C	0,996787	2021-01-31	Israel
ORF3a_151_I	ORF3a	151	SRR14476319	25844	C	T	1	2021-01-31	Israel
ORF7a_62_*	ORF7a	62	SRR14476319	27577	C	T	1	2021-01-31	Israel
ORF8_27_*	ORF8	27	SRR14476319	27972	C	T	0,998516	2021-01-31	Israel
ORF8_52_I	ORF8	52	SRR14476319	28048	G	T	0,998957	2021-01-31	Israel
ORF8_73_C	ORF8	73	SRR14476319	28111	A	G	0,998679	2021-01-31	Israel
N_3_H	N	3	SRR14476319	28280	G	C	0,997685	2021-01-31	Israel
N_3_V	N	3	SRR14476319	28281	A	T	0,998152	2021-01-31	Israel
N_3_E	N	3	SRR14476319	28282	T	A	0,998155	2021-01-31	Israel
N_203_K	N	203	SRR14476319	28881	G	A	1	2021-01-31	Israel
N_204_R	N	204	SRR14476319	28883	G	C	1	2021-01-31	Israel
N_235_F	N	235	SRR14476319	28977	C	T	1	2021-01-31	Israel
ORF1ab_1001_I	ORF1ab	1001	SRR14476320	3267	C	T	0,999017	2021-03-07	Israel
ORF1ab_1708_D	ORF1ab	1708	SRR14476320	5388	C	A	1	2021-03-07	Israel
ORF1ab_2144_NA	ORF1ab	2144	SRR14476320	6696	C	+T	0,084728	2021-03-07	Israel
ORF1ab_2230_T	ORF1ab	2230	SRR14476320	6954	T	C	1	2021-03-07	Israel
ORF1ab_3261_I	ORF1ab	3261	SRR14476320	10046	G	A	0,0615385	2021-03-07	Israel
ORF1ab_3674_NA	ORF1ab	3674	SRR14476320	11287	G	-TCTGGTTTT	0,995014	2021-03-07	Israel
ORF1ab_314_L	ORF1ab	314	SRR14476320	14408	C	T	0,998024	2021-03-07	Israel
S_3_NA	S	3	SRR14476320	21569	G	+T	0,0721421	2021-03-07	Israel
S_5_F	S	5	SRR14476320	21575	C	T	1	2021-03-07	Israel
S_68_NA	S	68	SRR14476320	21764	A	-TACATG	0,997418	2021-03-07	Israel
S_143_NA	S	143	SRR14476320	21990	T	-TTA	0,970607	2021-03-07	Israel
S_455_F	S	455	SRR14476320	22927	G	C	0,984252	2021-03-07	Israel
S_501_Y	S	501	SRR14476320	23063	A	T	1	2021-03-07	Israel
S_570_D	S	570	SRR14476320	23271	C	A	0,998501	2021-03-07	Israel
S_614_G	S	614	SRR14476320	23403	A	G	1	2021-03-07	Israel
S_681_H	S	681	SRR14476320	23604	C	A	0,999031	2021-03-07	Israel
S_716_I	S	716	SRR14476320	23709	C	T	0,999017	2021-03-07	Israel
S_982_A	S	982	SRR14476320	24506	T	G	1	2021-03-07	Israel
S_1118_H	S	1118	SRR14476320	24914	G	C	0,993897	2021-03-07	Israel
ORF3a_151_I	ORF3a	151	SRR14476320	25844	C	T	0,999106	2021-03-07	Israel
ORF7a_62_*	ORF7a	62	SRR14476320	27577	C	T	1	2021-03-07	Israel
ORF8_27_*	ORF8	27	SRR14476320	27972	C	T	1	2021-03-07	Israel
ORF8_52_I	ORF8	52	SRR14476320	28048	G	T	0,999271	2021-03-07	Israel
ORF8_73_C	ORF8	73	SRR14476320	28111	A	G	0,99893	2021-03-07	Israel
N_3_H	N	3	SRR14476320	28280	G	C	1	2021-03-07	Israel
N_3_V	N	3	SRR14476320	28281	A	T	1	2021-03-07	Israel
N_3_E	N	3	SRR14476320	28282	T	A	0,99972	2021-03-07	Israel
N_203_K	N	203	SRR14476320	28881	G	A	1	2021-03-07	Israel
N_204_R	N	204	SRR14476320	28883	G	C	1	2021-03-07	Israel
N_235_F	N	235	SRR14476320	28977	C	T	1	2021-03-07	Israel
ORF1ab_1001_I	ORF1ab	1001	SRR14476322	3267	C	T	1	2021-03-07	Israel
ORF1ab_1113_Y	ORF1ab	1113	SRR14476322	3602	C	T	0,994522	2021-03-07	Israel
ORF1ab_1708_D	ORF1ab	1708	SRR14476322	5388	C	A	1	2021-03-07	Israel
ORF1ab_2144_NA	ORF1ab	2144	SRR14476322	6696	C	+T	0,0551107	2021-03-07	Israel
ORF1ab_2230_T	ORF1ab	2230	SRR14476322	6954	T	C	1	2021-03-07	Israel
ORF1ab_3674_NA	ORF1ab	3674	SRR14476322	11287	G	-TCTGGTTTT	0,996481	2021-03-07	Israel
ORF1ab_314_L	ORF1ab	314	SRR14476322	14408	C	T	1	2021-03-07	Israel
S_3_NA	S	3	SRR14476322	21569	G	+T	0,0535844	2021-03-07	Israel
S_5_F	S	5	SRR14476322	21575	C	T	1	2021-03-07	Israel
S_68_NA	S	68	SRR14476322	21764	A	-TACATG	0,999028	2021-03-07	Israel
S_143_NA	S	143	SRR14476322	21990	T	-TTA	0,981986	2021-03-07	Israel
S_501_Y	S	501	SRR14476322	23063	A	T	1	2021-03-07	Israel
S_570_D	S	570	SRR14476322	23271	C	A	0,999673	2021-03-07	Israel
S_614_G	S	614	SRR14476322	23403	A	G	1	2021-03-07	Israel
S_681_H	S	681	SRR14476322	23604	C	A	1	2021-03-07	Israel
S_716_I	S	716	SRR14476322	23709	C	T	0,99843	2021-03-07	Israel
S_982_A	S	982	SRR14476322	24506	T	G	0,998807	2021-03-07	Israel
S_1118_H	S	1118	SRR14476322	24914	G	C	1	2021-03-07	Israel
ORF3a_151_I	ORF3a	151	SRR14476322	25844	C	T	1	2021-03-07	Israel
ORF7a_62_*	ORF7a	62	SRR14476322	27577	C	T	1	2021-03-07	Israel
ORF8_27_*	ORF8	27	SRR14476322	27972	C	T	1	2021-03-07	Israel
ORF8_52_I	ORF8	52	SRR14476322	28048	G	T	1	2021-03-07	Israel
ORF8_73_C	ORF8	73	SRR14476322	28111	A	G	1	2021-03-07	Israel
N_3_H	N	3	SRR14476322	28280	G	C	0,999243	2021-03-07	Israel
N_3_V	N	3	SRR14476322	28281	A	T	0,999494	2021-03-07	Israel
N_3_E	N	3	SRR14476322	28282	T	A	0,999496	2021-03-07	Israel
N_203_K	N	203	SRR14476322	28881	G	A	1	2021-03-07	Israel
N_204_R	N	204	SRR14476322	28883	G	C	1	2021-03-07	Israel
N_235_F	N	235	SRR14476322	28977	C	T	1	2021-03-07	Israel
ORF1ab_1001_I	ORF1ab	1001	SRR14476323	3267	C	T	0,99907	2021-03-04	Israel
ORF1ab_1708_D	ORF1ab	1708	SRR14476323	5388	C	A	0,999312	2021-03-04	Israel
ORF1ab_2144_NA	ORF1ab	2144	SRR14476323	6696	C	+T	0,0678752	2021-03-04	Israel
ORF1ab_2230_T	ORF1ab	2230	SRR14476323	6954	T	C	0,99373	2021-03-04	Israel
ORF1ab_3261_I	ORF1ab	3261	SRR14476323	10046	G	A	0,0571429	2021-03-04	Israel
ORF1ab_3674_NA	ORF1ab	3674	SRR14476323	11287	G	-TCTGGTTTT	0,996475	2021-03-04	Israel
ORF1ab_314_L	ORF1ab	314	SRR14476323	14408	C	T	1	2021-03-04	Israel
ORF1ab_2333_G	ORF1ab	2333	SRR14476323	20465	A	G	0,101093	2021-03-04	Israel
S_3_NA	S	3	SRR14476323	21569	G	+T	0,0932755	2021-03-04	Israel
S_5_F	S	5	SRR14476323	21575	C	T	1	2021-03-04	Israel
S_68_NA	S	68	SRR14476323	21764	A	-TACATG	0,996604	2021-03-04	Israel
S_143_NA	S	143	SRR14476323	21990	T	-TTA	0,970231	2021-03-04	Israel
S_570_D	S	570	SRR14476323	23271	C	A	0,995989	2021-03-04	Israel
S_614_G	S	614	SRR14476323	23403	A	G	1	2021-03-04	Israel
S_681_H	S	681	SRR14476323	23604	C	A	0,998149	2021-03-04	Israel
S_716_I	S	716	SRR14476323	23709	C	T	0,998729	2021-03-04	Israel
S_982_A	S	982	SRR14476323	24506	T	G	0,997372	2021-03-04	Israel
S_1118_H	S	1118	SRR14476323	24914	G	C	0,999474	2021-03-04	Israel
ORF3a_151_I	ORF3a	151	SRR14476323	25844	C	T	0,998152	2021-03-04	Israel
ORF7a_62_*	ORF7a	62	SRR14476323	27577	C	T	0,990476	2021-03-04	Israel
ORF8_27_*	ORF8	27	SRR14476323	27972	C	T	1	2021-03-04	Israel
ORF8_52_I	ORF8	52	SRR14476323	28048	G	T	1	2021-03-04	Israel
ORF8_73_C	ORF8	73	SRR14476323	28111	A	G	0,999777	2021-03-04	Israel
N_3_H	N	3	SRR14476323	28280	G	C	0,999566	2021-03-04	Israel
N_3_V	N	3	SRR14476323	28281	A	T	0,997612	2021-03-04	Israel
N_3_E	N	3	SRR14476323	28282	T	A	0,997615	2021-03-04	Israel
N_203_K	N	203	SRR14476323	28881	G	A	1	2021-03-04	Israel
N_204_R	N	204	SRR14476323	28883	G	C	1	2021-03-04	Israel
N_235_F	N	235	SRR14476323	28977	C	T	0,997996	2021-03-04	Israel
N_260_NA	N	260	SRR14476323	29051	C	+A	0,0577819	2021-03-04	Israel
ORF1ab_1001_I	ORF1ab	1001	SRR14476324	3267	C	T	0,998524	2021-03-04	Israel
ORF1ab_1567_I	ORF1ab	1567	SRR14476324	4965	C	T	0,101703	2021-03-04	Israel
ORF1ab_1708_D	ORF1ab	1708	SRR14476324	5388	C	A	0,997207	2021-03-04	Israel
ORF1ab_2144_NA	ORF1ab	2144	SRR14476324	6696	C	+T	0,0864619	2021-03-04	Israel
ORF1ab_2230_T	ORF1ab	2230	SRR14476324	6954	T	C	1	2021-03-04	Israel
ORF1ab_3261_I	ORF1ab	3261	SRR14476324	10046	G	A	0,0993976	2021-03-04	Israel
ORF1ab_3674_NA	ORF1ab	3674	SRR14476324	11287	G	-TCTGGTTTT	0,994416	2021-03-04	Israel
ORF1ab_314_L	ORF1ab	314	SRR14476324	14408	C	T	1	2021-03-04	Israel
ORF1ab_434_V	ORF1ab	434	SRR14476324	14768	C	T	0,0583435	2021-03-04	Israel
ORF1ab_2333_G	ORF1ab	2333	SRR14476324	20465	A	G	0,053913	2021-03-04	Israel
S_3_NA	S	3	SRR14476324	21569	G	+T	0,131514	2021-03-04	Israel
S_5_F	S	5	SRR14476324	21575	C	T	1	2021-03-04	Israel
S_68_NA	S	68	SRR14476324	21764	A	-TACATG	0,991839	2021-03-04	Israel
S_143_NA	S	143	SRR14476324	21990	T	-TTA	0,963964	2021-03-04	Israel
S_501_Y	S	501	SRR14476324	23063	A	T	1	2021-03-04	Israel
S_570_D	S	570	SRR14476324	23271	C	A	0,996426	2021-03-04	Israel
S_614_G	S	614	SRR14476324	23403	A	G	1	2021-03-04	Israel
S_681_H	S	681	SRR14476324	23604	C	A	0,997643	2021-03-04	Israel
S_716_I	S	716	SRR14476324	23709	C	T	0,997004	2021-03-04	Israel
S_982_A	S	982	SRR14476324	24506	T	G	1	2021-03-04	Israel
S_1118_H	S	1118	SRR14476324	24914	G	C	0,990915	2021-03-04	Israel
ORF3a_151_I	ORF3a	151	SRR14476324	25844	C	T	1	2021-03-04	Israel
ORF7a_62_*	ORF7a	62	SRR14476324	27577	C	T	1	2021-03-04	Israel
ORF8_27_*	ORF8	27	SRR14476324	27972	C	T	0,997011	2021-03-04	Israel
ORF8_52_I	ORF8	52	SRR14476324	28048	G	T	0,996927	2021-03-04	Israel
ORF8_73_C	ORF8	73	SRR14476324	28111	A	G	0,998126	2021-03-04	Israel
N_3_H	N	3	SRR14476324	28280	G	C	0,999018	2021-03-04	Israel
N_3_V	N	3	SRR14476324	28281	A	T	0,998877	2021-03-04	Israel
N_3_E	N	3	SRR14476324	28282	T	A	0,999161	2021-03-04	Israel
N_203_K	N	203	SRR14476324	28881	G	A	1	2021-03-04	Israel
N_204_R	N	204	SRR14476324	28883	G	C	1	2021-03-04	Israel
N_235_F	N	235	SRR14476324	28977	C	T	1	2021-03-04	Israel
N_260_NA	N	260	SRR14476324	29051	C	+A	0,055959	2021-03-04	Israel
ORF1ab_1001_I	ORF1ab	1001	SRR14476325	3267	C	T	0,999062	2021-03-04	Israel
ORF1ab_1708_D	ORF1ab	1708	SRR14476325	5388	C	A	1	2021-03-04	Israel
ORF1ab_2144_NA	ORF1ab	2144	SRR14476325	6696	C	+T	0,0862069	2021-03-04	Israel
ORF1ab_2230_T	ORF1ab	2230	SRR14476325	6954	T	C	1	2021-03-04	Israel
ORF1ab_3674_NA	ORF1ab	3674	SRR14476325	11287	G	-TCTGGTTTT	0,999336	2021-03-04	Israel
ORF1ab_314_L	ORF1ab	314	SRR14476325	14408	C	T	0,999137	2021-03-04	Israel
S_5_F	S	5	SRR14476325	21575	C	T	0,997024	2021-03-04	Israel
S_68_NA	S	68	SRR14476325	21764	A	-TACATG	0,998925	2021-03-04	Israel
S_143_NA	S	143	SRR14476325	21990	T	-TTA	0,978046	2021-03-04	Israel
S_501_Y	S	501	SRR14476325	23063	A	T	1	2021-03-04	Israel
S_570_D	S	570	SRR14476325	23271	C	A	1	2021-03-04	Israel
S_614_G	S	614	SRR14476325	23403	A	G	1	2021-03-04	Israel
S_681_H	S	681	SRR14476325	23604	C	A	1	2021-03-04	Israel
S_716_I	S	716	SRR14476325	23709	C	T	1	2021-03-04	Israel
S_982_A	S	982	SRR14476325	24506	T	G	0,997669	2021-03-04	Israel
S_1118_H	S	1118	SRR14476325	24914	G	C	1	2021-03-04	Israel
ORF3a_151_I	ORF3a	151	SRR14476325	25844	C	T	1	2021-03-04	Israel
ORF7a_62_*	ORF7a	62	SRR14476325	27577	C	T	1	2021-03-04	Israel
ORF8_27_*	ORF8	27	SRR14476325	27972	C	T	0,999407	2021-03-04	Israel
ORF8_52_I	ORF8	52	SRR14476325	28048	G	T	1	2021-03-04	Israel
ORF8_73_C	ORF8	73	SRR14476325	28111	A	G	0,999686	2021-03-04	Israel
ORF8_102_F	ORF8	102	SRR14476325	28198	G	T	1	2021-03-04	Israel
N_3_H	N	3	SRR14476325	28280	G	C	1	2021-03-04	Israel
N_3_V	N	3	SRR14476325	28281	A	T	0,999705	2021-03-04	Israel
N_3_E	N	3	SRR14476325	28282	T	A	1	2021-03-04	Israel
N_203_K	N	203	SRR14476325	28881	G	A	1	2021-03-04	Israel
N_204_R	N	204	SRR14476325	28883	G	C	1	2021-03-04	Israel
N_235_F	N	235	SRR14476325	28977	C	T	1	2021-03-04	Israel
ORF1ab_1001_I	ORF1ab	1001	SRR14476326	3267	C	T	0,988161	2021-03-07	Israel
ORF1ab_1178_S	ORF1ab	1178	SRR14476326	3798	T	C	0,0795229	2021-03-07	Israel
ORF1ab_1708_D	ORF1ab	1708	SRR14476326	5388	C	A	0,721495	2021-03-07	Israel
ORF1ab_1763_N	ORF1ab	1763	SRR14476326	5554	G	T	0,225948	2021-03-07	Israel
ORF1ab_2144_NA	ORF1ab	2144	SRR14476326	6696	C	+T	0,0581874	2021-03-07	Israel
ORF1ab_2230_T	ORF1ab	2230	SRR14476326	6954	T	C	1	2021-03-07	Israel
ORF1ab_3674_NA	ORF1ab	3674	SRR14476326	11287	G	-TCTGGTTTT	0,994894	2021-03-07	Israel
ORF1ab_4357_V	ORF1ab	4357	SRR14476326	13335	C	T	0,33828	2021-03-07	Israel
ORF1ab_314_L	ORF1ab	314	SRR14476326	14408	C	T	1	2021-03-07	Israel
ORF1ab_434_V	ORF1ab	434	SRR14476326	14768	C	T	0,208098	2021-03-07	Israel
ORF1ab_595_I	ORF1ab	595	SRR14476326	15251	C	T	0,0884596	2021-03-07	Israel
ORF1ab_1975_S	ORF1ab	1975	SRR14476326	19390	C	T	0,0653595	2021-03-07	Israel
ORF1ab_2333_G	ORF1ab	2333	SRR14476326	20465	A	G	0,0918367	2021-03-07	Israel
S_3_NA	S	3	SRR14476326	21569	G	+T	0,0689061	2021-03-07	Israel
S_5_F	S	5	SRR14476326	21575	C	T	0,97931	2021-03-07	Israel
S_68_NA	S	68	SRR14476326	21764	A	-TACATG	0,736746	2021-03-07	Israel
S_118_I	S	118	SRR14476326	21914	C	A	0,226519	2021-03-07	Israel
S_143_NA	S	143	SRR14476326	21990	T	-TTA	0,711031	2021-03-07	Israel
S_570_D	S	570	SRR14476326	23271	C	A	0,994997	2021-03-07	Israel
S_614_G	S	614	SRR14476326	23403	A	G	0,999214	2021-03-07	Israel
S_677_H	S	677	SRR14476326	23593	G	T	0,188127	2021-03-07	Israel
S_681_R	S	681	SRR14476326	23604	C	G	0,19102	2021-03-07	Israel
S_681_H	S	681	SRR14476326	23604	C	A	0,795918	2021-03-07	Israel
S_716_I	S	716	SRR14476326	23709	C	T	0,799834	2021-03-07	Israel
S_936_H	S	936	SRR14476326	24368	G	C	0,256566	2021-03-07	Israel
S_982_A	S	982	SRR14476326	24506	T	G	1	2021-03-07	Israel
S_1118_H	S	1118	SRR14476326	24914	G	C	0,69281	2021-03-07	Israel
ORF3a_42_L	ORF3a	42	SRR14476326	25517	C	T	0,187597	2021-03-07	Israel
ORF3a_151_I	ORF3a	151	SRR14476326	25844	C	T	1	2021-03-07	Israel
ORF3a_272_G	ORF3a	272	SRR14476326	26206	A	G	0,173469	2021-03-07	Israel
ORF7a_62_*	ORF7a	62	SRR14476326	27577	C	T	0,99537	2021-03-07	Israel
ORF8_27_*	ORF8	27	SRR14476326	27972	C	T	0,783069	2021-03-07	Israel
ORF8_52_I	ORF8	52	SRR14476326	28048	G	T	0,780822	2021-03-07	Israel
ORF8_68_*	ORF8	68	SRR14476326	28095	A	T	0,0625337	2021-03-07	Israel
ORF8_73_C	ORF8	73	SRR14476326	28111	A	G	0,8995	2021-03-07	Israel
N_3_H	N	3	SRR14476326	28280	G	C	0,9992	2021-03-07	Israel
N_3_V	N	3	SRR14476326	28281	A	T	0,998535	2021-03-07	Israel
N_3_E	N	3	SRR14476326	28282	T	A	0,999069	2021-03-07	Israel
N_203_K	N	203	SRR14476326	28881	G	A	1	2021-03-07	Israel
N_204_R	N	204	SRR14476326	28883	G	C	1	2021-03-07	Israel
N_235_F	N	235	SRR14476326	28977	C	T	1	2021-03-07	Israel
ORF1ab_1001_I	ORF1ab	1001	SRR14476327	3267	C	T	1	2021-03-04	Israel
ORF1ab_1708_D	ORF1ab	1708	SRR14476327	5388	C	A	1	2021-03-04	Israel
ORF1ab_2144_NA	ORF1ab	2144	SRR14476327	6696	C	+T	0,0724726	2021-03-04	Israel
ORF1ab_2230_T	ORF1ab	2230	SRR14476327	6954	T	C	1	2021-03-04	Israel
ORF1ab_2994_V	ORF1ab	2994	SRR14476327	9246	C	T	0,994048	2021-03-04	Israel
ORF1ab_3674_NA	ORF1ab	3674	SRR14476327	11287	G	-TCTGGTTTT	0,996564	2021-03-04	Israel
ORF1ab_314_L	ORF1ab	314	SRR14476327	14408	C	T	1	2021-03-04	Israel
S_3_NA	S	3	SRR14476327	21569	G	+T	0,0727817	2021-03-04	Israel
S_5_F	S	5	SRR14476327	21575	C	T	1	2021-03-04	Israel
S_68_NA	S	68	SRR14476327	21764	A	-TACATG	0,998753	2021-03-04	Israel
S_143_NA	S	143	SRR14476327	21990	T	-TTA	0,979829	2021-03-04	Israel
S_501_Y	S	501	SRR14476327	23063	A	T	1	2021-03-04	Israel
S_570_D	S	570	SRR14476327	23271	C	A	1	2021-03-04	Israel
S_614_G	S	614	SRR14476327	23403	A	G	1	2021-03-04	Israel
S_681_H	S	681	SRR14476327	23604	C	A	0,99815	2021-03-04	Israel
S_716_I	S	716	SRR14476327	23709	C	T	0,99811	2021-03-04	Israel
S_982_A	S	982	SRR14476327	24506	T	G	1	2021-03-04	Israel
S_1118_H	S	1118	SRR14476327	24914	G	C	1	2021-03-04	Israel
ORF3a_151_I	ORF3a	151	SRR14476327	25844	C	T	1	2021-03-04	Israel
ORF7a_62_*	ORF7a	62	SRR14476327	27577	C	T	1	2021-03-04	Israel
ORF8_27_*	ORF8	27	SRR14476327	27972	C	T	1	2021-03-04	Israel
ORF8_52_I	ORF8	52	SRR14476327	28048	G	T	0,998675	2021-03-04	Israel
ORF8_73_C	ORF8	73	SRR14476327	28111	A	G	1	2021-03-04	Israel
N_3_H	N	3	SRR14476327	28280	G	C	0,999703	2021-03-04	Israel
N_3_V	N	3	SRR14476327	28281	A	T	1	2021-03-04	Israel
N_3_E	N	3	SRR14476327	28282	T	A	1	2021-03-04	Israel
N_203_K	N	203	SRR14476327	28881	G	A	1	2021-03-04	Israel
N_204_R	N	204	SRR14476327	28883	G	C	1	2021-03-04	Israel
N_235_F	N	235	SRR14476327	28977	C	T	1	2021-03-04	Israel
ORF1ab_1001_I	ORF1ab	1001	SRR14476328	3267	C	T	0,992866	2021-03-07	Israel
ORF1ab_1708_D	ORF1ab	1708	SRR14476328	5388	C	A	0,996842	2021-03-07	Israel
ORF1ab_2144_NA	ORF1ab	2144	SRR14476328	6696	C	+T	0,151471	2021-03-07	Israel
ORF1ab_2146_F	ORF1ab	2146	SRR14476328	6701	C	T	0,710218	2021-03-07	Israel
ORF1ab_2230_T	ORF1ab	2230	SRR14476328	6954	T	C	1	2021-03-07	Israel
ORF1ab_3674_NA	ORF1ab	3674	SRR14476328	11287	G	-TCTGGTTTT	0,9881	2021-03-07	Israel
ORF1ab_314_L	ORF1ab	314	SRR14476328	14408	C	T	0,998832	2021-03-07	Israel
ORF1ab_595_I	ORF1ab	595	SRR14476328	15251	C	T	0,0528504	2021-03-07	Israel
ORF1ab_2025_V	ORF1ab	2025	SRR14476328	19540	A	G	0,919643	2021-03-07	Israel
S_5_F	S	5	SRR14476328	21575	C	T	0,98941	2021-03-07	Israel
S_68_NA	S	68	SRR14476328	21764	A	-TACATG	0,995267	2021-03-07	Israel
S_143_NA	S	143	SRR14476328	21990	T	-TTA	0,976593	2021-03-07	Israel
S_570_D	S	570	SRR14476328	23271	C	A	0,991653	2021-03-07	Israel
S_614_G	S	614	SRR14476328	23403	A	G	1	2021-03-07	Israel
S_681_H	S	681	SRR14476328	23604	C	A	0,994859	2021-03-07	Israel
S_716_I	S	716	SRR14476328	23709	C	T	0,994075	2021-03-07	Israel
S_982_A	S	982	SRR14476328	24506	T	G	1	2021-03-07	Israel
S_1118_H	S	1118	SRR14476328	24914	G	C	0,981063	2021-03-07	Israel
ORF3a_151_I	ORF3a	151	SRR14476328	25844	C	T	1	2021-03-07	Israel
ORF7a_62_*	ORF7a	62	SRR14476328	27577	C	T	0,996198	2021-03-07	Israel
ORF8_27_*	ORF8	27	SRR14476328	27972	C	T	0,999183	2021-03-07	Israel
ORF8_52_I	ORF8	52	SRR14476328	28048	G	T	0,999573	2021-03-07	Israel
ORF8_73_C	ORF8	73	SRR14476328	28111	A	G	0,998897	2021-03-07	Israel
N_3_H	N	3	SRR14476328	28280	G	C	0,996681	2021-03-07	Israel
N_3_V	N	3	SRR14476328	28281	A	T	0,996451	2021-03-07	Israel
N_3_E	N	3	SRR14476328	28282	T	A	0,996217	2021-03-07	Israel
N_203_K	N	203	SRR14476328	28881	G	A	1	2021-03-07	Israel
N_204_R	N	204	SRR14476328	28883	G	C	1	2021-03-07	Israel
N_235_F	N	235	SRR14476328	28977	C	T	1	2021-03-07	Israel
N_260_NA	N	260	SRR14476328	29051	C	+A	0,0700301	2021-03-07	Israel
ORF1ab_1001_I	ORF1ab	1001	SRR14476329	3267	C	T	0,992891	2021-02-21	Israel
ORF1ab_1708_D	ORF1ab	1708	SRR14476329	5388	C	A	1	2021-02-21	Israel
ORF1ab_2230_T	ORF1ab	2230	SRR14476329	6954	T	C	1	2021-02-21	Israel
ORF1ab_2442_R	ORF1ab	2442	SRR14476329	7590	A	G	0,0556761	2021-02-21	Israel
ORF1ab_3261_I	ORF1ab	3261	SRR14476329	10046	G	A	0,185714	2021-02-21	Israel
ORF1ab_3674_NA	ORF1ab	3674	SRR14476329	11287	G	-TCTGGTTTT	0,992297	2021-02-21	Israel
ORF1ab_314_L	ORF1ab	314	SRR14476329	14408	C	T	1	2021-02-21	Israel
ORF1ab_434_V	ORF1ab	434	SRR14476329	14768	C	T	0,13103	2021-02-21	Israel
ORF1ab_595_I	ORF1ab	595	SRR14476329	15251	C	T	0,131445	2021-02-21	Israel
ORF1ab_2333_G	ORF1ab	2333	SRR14476329	20465	A	G	0,158088	2021-02-21	Israel
S_3_NA	S	3	SRR14476329	21569	G	+T	0,0536105	2021-02-21	Israel
S_5_F	S	5	SRR14476329	21575	C	T	1	2021-02-21	Israel
S_68_NA	S	68	SRR14476329	21764	A	-TACATG	0,989933	2021-02-21	Israel
S_143_NA	S	143	SRR14476329	21990	T	-TTA	0,940033	2021-02-21	Israel
S_570_D	S	570	SRR14476329	23271	C	A	0,985502	2021-02-21	Israel
S_614_G	S	614	SRR14476329	23403	A	G	1	2021-02-21	Israel
S_681_H	S	681	SRR14476329	23604	C	A	0,998353	2021-02-21	Israel
S_716_I	S	716	SRR14476329	23709	C	T	0,998322	2021-02-21	Israel
S_982_A	S	982	SRR14476329	24506	T	G	1	2021-02-21	Israel
S_1118_H	S	1118	SRR14476329	24914	G	C	0,996314	2021-02-21	Israel
ORF3a_151_I	ORF3a	151	SRR14476329	25844	C	T	1	2021-02-21	Israel
ORF7a_62_*	ORF7a	62	SRR14476329	27577	C	T	1	2021-02-21	Israel
ORF8_27_*	ORF8	27	SRR14476329	27972	C	T	1	2021-02-21	Israel
ORF8_52_I	ORF8	52	SRR14476329	28048	G	T	0,999537	2021-02-21	Israel
ORF8_73_C	ORF8	73	SRR14476329	28111	A	G	1	2021-02-21	Israel
N_3_H	N	3	SRR14476329	28280	G	C	0,999824	2021-02-21	Israel
N_3_V	N	3	SRR14476329	28281	A	T	0,999472	2021-02-21	Israel
N_3_E	N	3	SRR14476329	28282	T	A	0,999472	2021-02-21	Israel
N_203_K	N	203	SRR14476329	28881	G	A	1	2021-02-21	Israel
N_204_R	N	204	SRR14476329	28883	G	C	1	2021-02-21	Israel
N_235_F	N	235	SRR14476329	28977	C	T	1	2021-02-21	Israel
N_260_NA	N	260	SRR14476329	29051	C	+A	0,0661402	2021-02-21	Israel
ORF1ab_60_I	ORF1ab	60	SRR14476330	443	G	A	0,998765	2021-02-21	Israel
ORF1ab_438_I	ORF1ab	438	SRR14476330	1577	G	A	0,9956	2021-02-21	Israel
ORF1ab_1001_I	ORF1ab	1001	SRR14476330	3267	C	T	1	2021-02-21	Israel
ORF1ab_1708_D	ORF1ab	1708	SRR14476330	5388	C	A	1	2021-02-21	Israel
ORF1ab_2144_NA	ORF1ab	2144	SRR14476330	6696	C	+T	0,0606566	2021-02-21	Israel
ORF1ab_2230_T	ORF1ab	2230	SRR14476330	6954	T	C	1	2021-02-21	Israel
ORF1ab_3674_NA	ORF1ab	3674	SRR14476330	11287	G	-TCTGGTTTT	0,99777	2021-02-21	Israel
ORF1ab_3695_I	ORF1ab	3695	SRR14476330	11350	G	T	0,998368	2021-02-21	Israel
ORF1ab_314_L	ORF1ab	314	SRR14476330	14408	C	T	1	2021-02-21	Israel
ORF1ab_1589_L	ORF1ab	1589	SRR14476330	18233	A	T	0,99764	2021-02-21	Israel
S_3_NA	S	3	SRR14476330	21569	G	+T	0,0635714	2021-02-21	Israel
S_5_F	S	5	SRR14476330	21575	C	T	1	2021-02-21	Israel
S_68_NA	S	68	SRR14476330	21764	A	-TACATG	0,999169	2021-02-21	Israel
S_143_NA	S	143	SRR14476330	21990	T	-TTA	0,986364	2021-02-21	Israel
S_501_Y	S	501	SRR14476330	23063	A	T	1	2021-02-21	Israel
S_570_D	S	570	SRR14476330	23271	C	A	0,998909	2021-02-21	Israel
S_614_G	S	614	SRR14476330	23403	A	G	0,999639	2021-02-21	Israel
S_681_H	S	681	SRR14476330	23604	C	A	0,999241	2021-02-21	Israel
S_716_I	S	716	SRR14476330	23709	C	T	1	2021-02-21	Israel
S_982_A	S	982	SRR14476330	24506	T	G	1	2021-02-21	Israel
S_1118_H	S	1118	SRR14476330	24914	G	C	0,999174	2021-02-21	Israel
ORF3a_52_F	ORF3a	52	SRR14476330	25546	C	T	0,145238	2021-02-21	Israel
ORF3a_90_F	ORF3a	90	SRR14476330	25660	G	T	0,997835	2021-02-21	Israel
ORF3a_151_I	ORF3a	151	SRR14476330	25844	C	T	1	2021-02-21	Israel
ORF7a_62_*	ORF7a	62	SRR14476330	27577	C	T	1	2021-02-21	Israel
ORF8_27_*	ORF8	27	SRR14476330	27972	C	T	1	2021-02-21	Israel
ORF8_52_I	ORF8	52	SRR14476330	28048	G	T	1	2021-02-21	Israel
ORF8_73_C	ORF8	73	SRR14476330	28111	A	G	0,999361	2021-02-21	Israel
N_3_H	N	3	SRR14476330	28280	G	C	1	2021-02-21	Israel
N_3_V	N	3	SRR14476330	28281	A	T	0,999572	2021-02-21	Israel
N_3_E	N	3	SRR14476330	28282	T	A	0,999573	2021-02-21	Israel
N_203_K	N	203	SRR14476330	28881	G	A	1	2021-02-21	Israel
N_204_R	N	204	SRR14476330	28883	G	C	1	2021-02-21	Israel
N_235_F	N	235	SRR14476330	28977	C	T	1	2021-02-21	Israel
ORF1ab_1001_I	ORF1ab	1001	SRR14476332	3267	C	T	1	2021-02-01	Israel
ORF1ab_1708_D	ORF1ab	1708	SRR14476332	5388	C	A	0,998713	2021-02-01	Israel
ORF1ab_1840_N	ORF1ab	1840	SRR14476332	5784	C	A	0,089317	2021-02-01	Israel
ORF1ab_2230_T	ORF1ab	2230	SRR14476332	6954	T	C	0,996262	2021-02-01	Israel
ORF1ab_3261_I	ORF1ab	3261	SRR14476332	10046	G	A	0,0664557	2021-02-01	Israel
ORF1ab_3674_NA	ORF1ab	3674	SRR14476332	11287	G	-TCTGGTTTT	0,993482	2021-02-01	Israel
ORF1ab_314_L	ORF1ab	314	SRR14476332	14408	C	T	1	2021-02-01	Israel
ORF1ab_569_*	ORF1ab	569	SRR14476332	15173	C	A	0,0748926	2021-02-01	Israel
S_3_NA	S	3	SRR14476332	21569	G	+T	0,0730241	2021-02-01	Israel
S_5_F	S	5	SRR14476332	21575	C	T	1	2021-02-01	Israel
S_68_NA	S	68	SRR14476332	21764	A	-TACATG	0,991464	2021-02-01	Israel
S_143_NA	S	143	SRR14476332	21990	T	-TTA	0,978587	2021-02-01	Israel
S_570_D	S	570	SRR14476332	23271	C	A	0,999488	2021-02-01	Israel
S_614_G	S	614	SRR14476332	23403	A	G	0,999499	2021-02-01	Israel
S_681_H	S	681	SRR14476332	23604	C	A	1	2021-02-01	Israel
S_716_I	S	716	SRR14476332	23709	C	T	0,999372	2021-02-01	Israel
S_982_A	S	982	SRR14476332	24506	T	G	0,998654	2021-02-01	Israel
S_1118_H	S	1118	SRR14476332	24914	G	C	1	2021-02-01	Israel
ORF3a_151_I	ORF3a	151	SRR14476332	25844	C	T	1	2021-02-01	Israel
ORF7a_62_*	ORF7a	62	SRR14476332	27577	C	T	1	2021-02-01	Israel
ORF8_27_*	ORF8	27	SRR14476332	27972	C	T	1	2021-02-01	Israel
ORF8_52_I	ORF8	52	SRR14476332	28048	G	T	1	2021-02-01	Israel
ORF8_73_C	ORF8	73	SRR14476332	28111	A	G	0,999117	2021-02-01	Israel
N_3_H	N	3	SRR14476332	28280	G	C	1	2021-02-01	Israel
N_3_V	N	3	SRR14476332	28281	A	T	0,99912	2021-02-01	Israel
N_3_E	N	3	SRR14476332	28282	T	A	1	2021-02-01	Israel
N_203_K	N	203	SRR14476332	28881	G	A	1	2021-02-01	Israel
N_204_R	N	204	SRR14476332	28883	G	C	1	2021-02-01	Israel
N_235_F	N	235	SRR14476332	28977	C	T	1	2021-02-01	Israel
ORF1ab_820_S	ORF1ab	820	SRR14476333	2723	C	T	0,0739467	2021-02-21	Israel
ORF1ab_1001_I	ORF1ab	1001	SRR14476333	3267	C	T	1	2021-02-21	Israel
ORF1ab_1708_D	ORF1ab	1708	SRR14476333	5388	C	A	0,999517	2021-02-21	Israel
ORF1ab_2144_NA	ORF1ab	2144	SRR14476333	6696	C	+T	0,0625211	2021-02-21	Israel
ORF1ab_2230_T	ORF1ab	2230	SRR14476333	6954	T	C	1	2021-02-21	Israel
ORF1ab_3674_NA	ORF1ab	3674	SRR14476333	11287	G	-TCTGGTTTT	0,99733	2021-02-21	Israel
ORF1ab_314_L	ORF1ab	314	SRR14476333	14408	C	T	1	2021-02-21	Israel
ORF1ab_434_V	ORF1ab	434	SRR14476333	14768	C	T	0,105978	2021-02-21	Israel
ORF1ab_2333_G	ORF1ab	2333	SRR14476333	20465	A	G	0,0532725	2021-02-21	Israel
S_3_NA	S	3	SRR14476333	21569	G	+T	0,0768137	2021-02-21	Israel
S_5_F	S	5	SRR14476333	21575	C	T	1	2021-02-21	Israel
S_68_NA	S	68	SRR14476333	21764	A	-TACATG	0,996251	2021-02-21	Israel
S_143_NA	S	143	SRR14476333	21990	T	-TTA	0,98569	2021-02-21	Israel
S_501_Y	S	501	SRR14476333	23063	A	T	1	2021-02-21	Israel
S_570_D	S	570	SRR14476333	23271	C	A	0,999113	2021-02-21	Israel
S_614_G	S	614	SRR14476333	23403	A	G	0,999409	2021-02-21	Israel
S_681_H	S	681	SRR14476333	23604	C	A	1	2021-02-21	Israel
S_716_I	S	716	SRR14476333	23709	C	T	1	2021-02-21	Israel
S_982_A	S	982	SRR14476333	24506	T	G	1	2021-02-21	Israel
S_1118_H	S	1118	SRR14476333	24914	G	C	0,999415	2021-02-21	Israel
S_1250_F	S	1250	SRR14476333	25311	G	T	0,982854	2021-02-21	Israel
ORF3a_151_I	ORF3a	151	SRR14476333	25844	C	T	1	2021-02-21	Israel
ORF7a_62_*	ORF7a	62	SRR14476333	27577	C	T	1	2021-02-21	Israel
ORF7a_104_L	ORF7a	104	SRR14476333	27703	G	C	0,991438	2021-02-21	Israel
ORF8_27_*	ORF8	27	SRR14476333	27972	C	T	1	2021-02-21	Israel
ORF8_52_I	ORF8	52	SRR14476333	28048	G	T	1	2021-02-21	Israel
ORF8_73_C	ORF8	73	SRR14476333	28111	A	G	0,999776	2021-02-21	Israel
N_3_H	N	3	SRR14476333	28280	G	C	0,999519	2021-02-21	Israel
N_3_V	N	3	SRR14476333	28281	A	T	0,99976	2021-02-21	Israel
N_3_E	N	3	SRR14476333	28282	T	A	0,999521	2021-02-21	Israel
N_203_K	N	203	SRR14476333	28881	G	A	1	2021-02-21	Israel
N_204_R	N	204	SRR14476333	28883	G	C	1	2021-02-21	Israel
N_235_F	N	235	SRR14476333	28977	C	T	1	2021-02-21	Israel
ORF1ab_1001_I	ORF1ab	1001	SRR14476334	3267	C	T	1	2021-02-21	Israel
ORF1ab_1708_D	ORF1ab	1708	SRR14476334	5388	C	A	1	2021-02-21	Israel
ORF1ab_2144_NA	ORF1ab	2144	SRR14476334	6696	C	+T	0,0640301	2021-02-21	Israel
ORF1ab_2230_T	ORF1ab	2230	SRR14476334	6954	T	C	1	2021-02-21	Israel
ORF1ab_3674_NA	ORF1ab	3674	SRR14476334	11287	G	-TCTGGTTTT	0,996556	2021-02-21	Israel
ORF1ab_314_L	ORF1ab	314	SRR14476334	14408	C	T	1	2021-02-21	Israel
S_3_NA	S	3	SRR14476334	21569	G	+T	0,0584642	2021-02-21	Israel
S_5_F	S	5	SRR14476334	21575	C	T	1	2021-02-21	Israel
S_68_NA	S	68	SRR14476334	21764	A	-TACATG	0,998503	2021-02-21	Israel
S_143_NA	S	143	SRR14476334	21990	T	-TTA	0,989728	2021-02-21	Israel
S_501_Y	S	501	SRR14476334	23063	A	T	1	2021-02-21	Israel
S_570_D	S	570	SRR14476334	23271	C	A	1	2021-02-21	Israel
S_614_G	S	614	SRR14476334	23403	A	G	1	2021-02-21	Israel
S_681_H	S	681	SRR14476334	23604	C	A	1	2021-02-21	Israel
S_716_I	S	716	SRR14476334	23709	C	T	0,999306	2021-02-21	Israel
S_982_A	S	982	SRR14476334	24506	T	G	1	2021-02-21	Israel
S_1118_H	S	1118	SRR14476334	24914	G	C	0,999168	2021-02-21	Israel
S_1250_F	S	1250	SRR14476334	25311	G	T	0,994975	2021-02-21	Israel
ORF3a_151_I	ORF3a	151	SRR14476334	25844	C	T	0,999275	2021-02-21	Israel
ORF7a_62_*	ORF7a	62	SRR14476334	27577	C	T	1	2021-02-21	Israel
ORF7a_104_L	ORF7a	104	SRR14476334	27703	G	C	1	2021-02-21	Israel
ORF8_27_*	ORF8	27	SRR14476334	27972	C	T	1	2021-02-21	Israel
ORF8_52_I	ORF8	52	SRR14476334	28048	G	T	0,999409	2021-02-21	Israel
ORF8_73_C	ORF8	73	SRR14476334	28111	A	G	0,999689	2021-02-21	Israel
N_3_H	N	3	SRR14476334	28280	G	C	1	2021-02-21	Israel
N_3_V	N	3	SRR14476334	28281	A	T	1	2021-02-21	Israel
N_3_E	N	3	SRR14476334	28282	T	A	0,998512	2021-02-21	Israel
N_203_K	N	203	SRR14476334	28881	G	A	1	2021-02-21	Israel
N_204_R	N	204	SRR14476334	28883	G	C	1	2021-02-21	Israel
N_235_F	N	235	SRR14476334	28977	C	T	1	2021-02-21	Israel
ORF1ab_238_V	ORF1ab	238	SRR14476335	977	A	G	0,9986	2021-01-31	Israel
ORF1ab_482_V	ORF1ab	482	SRR14476335	1710	C	T	0,989384	2021-01-31	Israel
ORF1ab_2144_NA	ORF1ab	2144	SRR14476335	6696	C	+T	0,0578324	2021-01-31	Israel
ORF1ab_2662_G	ORF1ab	2662	SRR14476335	8250	A	G	0,999591	2021-01-31	Israel
ORF1ab_3261_I	ORF1ab	3261	SRR14476335	10046	G	A	0,131643	2021-01-31	Israel
ORF1ab_3653_F	ORF1ab	3653	SRR14476335	11222	G	T	1	2021-01-31	Israel
ORF1ab_314_L	ORF1ab	314	SRR14476335	14408	C	T	1	2021-01-31	Israel
ORF1ab_569_*	ORF1ab	569	SRR14476335	15173	C	A	0,0623501	2021-01-31	Israel
ORF1ab_1034_I	ORF1ab	1034	SRR14476335	16568	C	T	1	2021-01-31	Israel
ORF1ab_2333_G	ORF1ab	2333	SRR14476335	20465	A	G	0,0924797	2021-01-31	Israel
S_614_G	S	614	SRR14476335	23403	A	G	0,999344	2021-01-31	Israel
ORF3a_223_I	ORF3a	223	SRR14476335	26060	C	T	1	2021-01-31	Israel
ORF7a_42_D	ORF7a	42	SRR14476335	27518	G	A	0,998092	2021-01-31	Israel
N_194_L	N	194	SRR14476335	28854	C	T	1	2021-01-31	Israel
ORF1ab_80_L	ORF1ab	80	SRR14476341	504	C	T	0,198939	2021-02-24	Israel
ORF1ab_131_V	ORF1ab	131	SRR14476341	657	C	T	0,0619048	2021-02-24	Israel
ORF1ab_1001_I	ORF1ab	1001	SRR14476341	3267	C	T	1	2021-02-24	Israel
ORF1ab_1316_V	ORF1ab	1316	SRR14476341	4212	C	T	0,0519481	2021-02-24	Israel
ORF1ab_1708_D	ORF1ab	1708	SRR14476341	5388	C	A	1	2021-02-24	Israel
ORF1ab_2230_T	ORF1ab	2230	SRR14476341	6954	T	C	1	2021-02-24	Israel
ORF1ab_2442_R	ORF1ab	2442	SRR14476341	7590	A	G	0,0757924	2021-02-24	Israel
ORF1ab_3674_NA	ORF1ab	3674	SRR14476341	11287	G	-TCTGGTTTT	0,992859	2021-02-24	Israel
ORF1ab_3759_NA	ORF1ab	3759	SRR14476341	11540	G	+T	0,0511182	2021-02-24	Israel
ORF1ab_149_K	ORF1ab	149	SRR14476341	13914	T	G	0,0661247	2021-02-24	Israel
ORF1ab_314_L	ORF1ab	314	SRR14476341	14408	C	T	1	2021-02-24	Israel
ORF1ab_329_I	ORF1ab	329	SRR14476341	14452	G	A	0,0692042	2021-02-24	Israel
ORF1ab_434_V	ORF1ab	434	SRR14476341	14768	C	T	0,456324	2021-02-24	Israel
ORF1ab_595_I	ORF1ab	595	SRR14476341	15251	C	T	0,191667	2021-02-24	Israel
ORF1ab_2333_G	ORF1ab	2333	SRR14476341	20465	A	G	0,139037	2021-02-24	Israel
ORF1ab_2442_NA	ORF1ab	2442	SRR14476341	20792	C	-A	0,0729927	2021-02-24	Israel
S_3_NA	S	3	SRR14476341	21569	G	+T	0,096432	2021-02-24	Israel
S_5_F	S	5	SRR14476341	21575	C	T	1	2021-02-24	Israel
S_68_NA	S	68	SRR14476341	21764	A	-TACATG	1	2021-02-24	Israel
S_143_NA	S	143	SRR14476341	21990	T	-TTA	0,92723	2021-02-24	Israel
S_193_L	S	193	SRR14476341	22139	G	C	0,103417	2021-02-24	Israel
S_570_D	S	570	SRR14476341	23271	C	A	0,996853	2021-02-24	Israel
S_614_G	S	614	SRR14476341	23403	A	G	1	2021-02-24	Israel
S_681_H	S	681	SRR14476341	23604	C	A	0,997605	2021-02-24	Israel
S_716_I	S	716	SRR14476341	23709	C	T	0,995068	2021-02-24	Israel
S_982_A	S	982	SRR14476341	24506	T	G	0,984589	2021-02-24	Israel
S_1118_H	S	1118	SRR14476341	24914	G	C	0,980392	2021-02-24	Israel
ORF3a_57_H	ORF3a	57	SRR14476341	25563	G	T	0,0642323	2021-02-24	Israel
ORF3a_104_L	ORF3a	104	SRR14476341	25703	C	T	0,0572289	2021-02-24	Israel
ORF3a_151_I	ORF3a	151	SRR14476341	25844	C	T	0,972727	2021-02-24	Israel
ORF8_27_*	ORF8	27	SRR14476341	27972	C	T	0,98	2021-02-24	Israel
ORF8_52_I	ORF8	52	SRR14476341	28048	G	T	0,993156	2021-02-24	Israel
ORF8_73_C	ORF8	73	SRR14476341	28111	A	G	0,998495	2021-02-24	Israel
ORF8_92_K	ORF8	92	SRR14476341	28167	G	A	0,05	2021-02-24	Israel
N_3_H	N	3	SRR14476341	28280	G	C	0,972671	2021-02-24	Israel
N_3_V	N	3	SRR14476341	28281	A	T	0,980635	2021-02-24	Israel
N_3_E	N	3	SRR14476341	28282	T	A	0,980471	2021-02-24	Israel
N_203_K	N	203	SRR14476341	28881	G	A	1	2021-02-24	Israel
N_204_R	N	204	SRR14476341	28883	G	C	1	2021-02-24	Israel
N_235_F	N	235	SRR14476341	28977	C	T	1	2021-02-24	Israel
ORF1ab_1001_I	ORF1ab	1001	SRR14476342	3267	C	T	1	2021-02-11	Israel
ORF1ab_1708_D	ORF1ab	1708	SRR14476342	5388	C	A	1	2021-02-11	Israel
ORF1ab_2144_NA	ORF1ab	2144	SRR14476342	6696	C	+T	0,0581818	2021-02-11	Israel
ORF1ab_2230_T	ORF1ab	2230	SRR14476342	6954	T	C	1	2021-02-11	Israel
ORF1ab_3674_NA	ORF1ab	3674	SRR14476342	11287	G	-TCTGGTTTT	0,999081	2021-02-11	Israel
ORF1ab_314_L	ORF1ab	314	SRR14476342	14408	C	T	1	2021-02-11	Israel
ORF1ab_569_*	ORF1ab	569	SRR14476342	15173	C	A	0,0964539	2021-02-11	Israel
S_3_NA	S	3	SRR14476342	21569	G	+T	0,100228	2021-02-11	Israel
S_5_F	S	5	SRR14476342	21575	C	T	1	2021-02-11	Israel
S_68_NA	S	68	SRR14476342	21764	A	-TACATG	0,995343	2021-02-11	Israel
S_143_NA	S	143	SRR14476342	21990	T	-TTA	0,971897	2021-02-11	Israel
S_501_Y	S	501	SRR14476342	23063	A	T	1	2021-02-11	Israel
S_570_D	S	570	SRR14476342	23271	C	A	1	2021-02-11	Israel
S_614_G	S	614	SRR14476342	23403	A	G	1	2021-02-11	Israel
S_681_H	S	681	SRR14476342	23604	C	A	1	2021-02-11	Israel
S_716_I	S	716	SRR14476342	23709	C	T	1	2021-02-11	Israel
S_787_H	S	787	SRR14476342	23923	A	T	0,997035	2021-02-11	Israel
S_982_A	S	982	SRR14476342	24506	T	G	1	2021-02-11	Israel
S_1118_H	S	1118	SRR14476342	24914	G	C	1	2021-02-11	Israel
ORF3a_151_I	ORF3a	151	SRR14476342	25844	C	T	0,998521	2021-02-11	Israel
ORF7a_62_*	ORF7a	62	SRR14476342	27577	C	T	1	2021-02-11	Israel
ORF8_27_*	ORF8	27	SRR14476342	27972	C	T	1	2021-02-11	Israel
ORF8_52_I	ORF8	52	SRR14476342	28048	G	T	1	2021-02-11	Israel
ORF8_73_C	ORF8	73	SRR14476342	28111	A	G	0,998828	2021-02-11	Israel
N_3_H	N	3	SRR14476342	28280	G	C	0,999653	2021-02-11	Israel
N_3_V	N	3	SRR14476342	28281	A	T	1	2021-02-11	Israel
N_3_E	N	3	SRR14476342	28282	T	A	0,998967	2021-02-11	Israel
N_203_K	N	203	SRR14476342	28881	G	A	1	2021-02-11	Israel
N_204_R	N	204	SRR14476342	28883	G	C	1	2021-02-11	Israel
N_235_F	N	235	SRR14476342	28977	C	T	1	2021-02-11	Israel
ORF1ab_934_S	ORF1ab	934	SRR14476343	3065	G	A	0,0573343	2021-02-01	Israel
ORF1ab_1001_I	ORF1ab	1001	SRR14476343	3267	C	T	1	2021-02-01	Israel
ORF1ab_1708_D	ORF1ab	1708	SRR14476343	5388	C	A	0,985413	2021-02-01	Israel
ORF1ab_2144_NA	ORF1ab	2144	SRR14476343	6696	C	+T	0,0509898	2021-02-01	Israel
ORF1ab_2230_T	ORF1ab	2230	SRR14476343	6954	T	C	0,995385	2021-02-01	Israel
ORF1ab_3261_I	ORF1ab	3261	SRR14476343	10046	G	A	0,22503	2021-02-01	Israel
ORF1ab_3674_NA	ORF1ab	3674	SRR14476343	11287	G	-TCTGGTTTT	0,994739	2021-02-01	Israel
ORF1ab_314_L	ORF1ab	314	SRR14476343	14408	C	T	1	2021-02-01	Israel
ORF1ab_569_*	ORF1ab	569	SRR14476343	15173	C	A	0,0675325	2021-02-01	Israel
ORF1ab_2333_G	ORF1ab	2333	SRR14476343	20465	A	G	0,213592	2021-02-01	Israel
S_3_NA	S	3	SRR14476343	21569	G	+T	0,0844005	2021-02-01	Israel
S_5_F	S	5	SRR14476343	21575	C	T	0,998321	2021-02-01	Israel
S_68_NA	S	68	SRR14476343	21764	A	-TACATG	0,973077	2021-02-01	Israel
S_143_NA	S	143	SRR14476343	21990	T	-TTA	0,964514	2021-02-01	Israel
S_570_D	S	570	SRR14476343	23271	C	A	0,998522	2021-02-01	Israel
S_614_G	S	614	SRR14476343	23403	A	G	0,998532	2021-02-01	Israel
S_681_H	S	681	SRR14476343	23604	C	A	0,990566	2021-02-01	Israel
S_716_I	S	716	SRR14476343	23709	C	T	0,988804	2021-02-01	Israel
S_982_A	S	982	SRR14476343	24506	T	G	1	2021-02-01	Israel
S_1118_H	S	1118	SRR14476343	24914	G	C	0,980306	2021-02-01	Israel
ORF3a_151_I	ORF3a	151	SRR14476343	25844	C	T	1	2021-02-01	Israel
ORF7a_62_*	ORF7a	62	SRR14476343	27577	C	T	1	2021-02-01	Israel
ORF8_27_*	ORF8	27	SRR14476343	27972	C	T	0,99024	2021-02-01	Israel
ORF8_52_I	ORF8	52	SRR14476343	28048	G	T	0,989828	2021-02-01	Israel
ORF8_73_C	ORF8	73	SRR14476343	28111	A	G	0,995415	2021-02-01	Israel
N_3_H	N	3	SRR14476343	28280	G	C	0,999354	2021-02-01	Israel
N_3_V	N	3	SRR14476343	28281	A	T	0,999515	2021-02-01	Israel
N_3_E	N	3	SRR14476343	28282	T	A	0,999356	2021-02-01	Israel
N_203_K	N	203	SRR14476343	28881	G	A	0,998501	2021-02-01	Israel
N_204_R	N	204	SRR14476343	28883	G	C	0,998503	2021-02-01	Israel
N_235_F	N	235	SRR14476343	28977	C	T	1	2021-02-01	Israel
ORF1ab_264_Y	ORF1ab	264	SRR14476345	1055	G	T	0,15176	2021-03-07	Israel
ORF1ab_1001_I	ORF1ab	1001	SRR14476345	3267	C	T	0,993496	2021-03-07	Israel
ORF1ab_1178_S	ORF1ab	1178	SRR14476345	3798	T	C	0,169222	2021-03-07	Israel
ORF1ab_1708_D	ORF1ab	1708	SRR14476345	5388	C	A	1	2021-03-07	Israel
ORF1ab_2144_NA	ORF1ab	2144	SRR14476345	6696	C	+T	0,064381	2021-03-07	Israel
ORF1ab_2230_T	ORF1ab	2230	SRR14476345	6954	T	C	1	2021-03-07	Israel
ORF1ab_3116_F	ORF1ab	3116	SRR14476345	9611	C	T	0,461538	2021-03-07	Israel
ORF1ab_3261_I	ORF1ab	3261	SRR14476345	10046	G	A	0,170213	2021-03-07	Israel
ORF1ab_3674_NA	ORF1ab	3674	SRR14476345	11287	G	-TCTGGTTTT	0,982497	2021-03-07	Israel
ORF1ab_314_L	ORF1ab	314	SRR14476345	14408	C	T	1	2021-03-07	Israel
ORF1ab_434_V	ORF1ab	434	SRR14476345	14768	C	T	0,135038	2021-03-07	Israel
ORF1ab_595_I	ORF1ab	595	SRR14476345	15251	C	T	0,0737813	2021-03-07	Israel
ORF1ab_1219_S	ORF1ab	1219	SRR14476345	17122	G	T	0,0562152	2021-03-07	Israel
ORF1ab_1975_S	ORF1ab	1975	SRR14476345	19390	C	T	0,124675	2021-03-07	Israel
S_3_NA	S	3	SRR14476345	21569	G	+T	0,103809	2021-03-07	Israel
S_5_F	S	5	SRR14476345	21575	C	T	0,998995	2021-03-07	Israel
S_68_NA	S	68	SRR14476345	21764	A	-TACATG	0,995522	2021-03-07	Israel
S_143_NA	S	143	SRR14476345	21990	T	-TTA	0,972542	2021-03-07	Israel
S_570_D	S	570	SRR14476345	23271	C	A	0,99179	2021-03-07	Israel
S_614_G	S	614	SRR14476345	23403	A	G	1	2021-03-07	Israel
S_681_H	S	681	SRR14476345	23604	C	A	0,992796	2021-03-07	Israel
S_716_I	S	716	SRR14476345	23709	C	T	0,991786	2021-03-07	Israel
S_982_A	S	982	SRR14476345	24506	T	G	0,996089	2021-03-07	Israel
S_1118_H	S	1118	SRR14476345	24914	G	C	0,989781	2021-03-07	Israel
ORF3a_151_I	ORF3a	151	SRR14476345	25844	C	T	0,994292	2021-03-07	Israel
ORF7a_62_*	ORF7a	62	SRR14476345	27577	C	T	1	2021-03-07	Israel
ORF8_27_*	ORF8	27	SRR14476345	27972	C	T	0,999043	2021-03-07	Israel
ORF8_52_I	ORF8	52	SRR14476345	28048	G	T	0,999671	2021-03-07	Israel
ORF8_68_*	ORF8	68	SRR14476345	28095	A	T	0,0833878	2021-03-07	Israel
ORF8_73_C	ORF8	73	SRR14476345	28111	A	G	0,99941	2021-03-07	Israel
N_3_H	N	3	SRR14476345	28280	G	C	0,998183	2021-03-07	Israel
N_3_V	N	3	SRR14476345	28281	A	T	0,997876	2021-03-07	Israel
N_3_E	N	3	SRR14476345	28282	T	A	0,998023	2021-03-07	Israel
N_203_K	N	203	SRR14476345	28881	G	A	1	2021-03-07	Israel
N_204_R	N	204	SRR14476345	28883	G	C	0,997596	2021-03-07	Israel
N_235_F	N	235	SRR14476345	28977	C	T	1	2021-03-07	Israel
ORF1ab_376_L	ORF1ab	376	SRR14476347	1392	C	T	1	2021-03-01	Israel
ORF1ab_1001_I	ORF1ab	1001	SRR14476347	3267	C	T	1	2021-03-01	Israel
ORF1ab_1708_D	ORF1ab	1708	SRR14476347	5388	C	A	1	2021-03-01	Israel
ORF1ab_2230_T	ORF1ab	2230	SRR14476347	6954	T	C	1	2021-03-01	Israel
ORF1ab_3674_NA	ORF1ab	3674	SRR14476347	11287	G	-TCTGGTTTT	0,995987	2021-03-01	Israel
ORF1ab_314_L	ORF1ab	314	SRR14476347	14408	C	T	1	2021-03-01	Israel
S_3_NA	S	3	SRR14476347	21569	G	+T	0,0718492	2021-03-01	Israel
S_5_F	S	5	SRR14476347	21575	C	T	1	2021-03-01	Israel
S_68_NA	S	68	SRR14476347	21764	A	-TACATG	0,996972	2021-03-01	Israel
S_143_NA	S	143	SRR14476347	21990	T	-TTA	0,992361	2021-03-01	Israel
S_501_Y	S	501	SRR14476347	23063	A	T	1	2021-03-01	Israel
S_570_D	S	570	SRR14476347	23271	C	A	1	2021-03-01	Israel
S_614_G	S	614	SRR14476347	23403	A	G	1	2021-03-01	Israel
S_681_H	S	681	SRR14476347	23604	C	A	1	2021-03-01	Israel
S_716_I	S	716	SRR14476347	23709	C	T	1	2021-03-01	Israel
S_982_A	S	982	SRR14476347	24506	T	G	1	2021-03-01	Israel
S_1118_H	S	1118	SRR14476347	24914	G	C	1	2021-03-01	Israel
ORF3a_151_I	ORF3a	151	SRR14476347	25844	C	T	1	2021-03-01	Israel
ORF7a_62_*	ORF7a	62	SRR14476347	27577	C	T	1	2021-03-01	Israel
ORF8_27_*	ORF8	27	SRR14476347	27972	C	T	0,999209	2021-03-01	Israel
ORF8_52_I	ORF8	52	SRR14476347	28048	G	T	1	2021-03-01	Israel
ORF8_73_C	ORF8	73	SRR14476347	28111	A	G	1	2021-03-01	Israel
N_3_H	N	3	SRR14476347	28280	G	C	1	2021-03-01	Israel
N_3_V	N	3	SRR14476347	28281	A	T	1	2021-03-01	Israel
N_3_E	N	3	SRR14476347	28282	T	A	1	2021-03-01	Israel
N_203_K	N	203	SRR14476347	28881	G	A	1	2021-03-01	Israel
N_204_R	N	204	SRR14476347	28883	G	C	1	2021-03-01	Israel
N_235_F	N	235	SRR14476347	28977	C	T	1	2021-03-01	Israel
N_260_NA	N	260	SRR14476347	29051	C	+A	0,0506329	2021-03-01	Israel
ORF1ab_184_C	ORF1ab	184	SRR14476348	815	C	T	0,116306	2021-03-01	Israel
ORF1ab_1001_I	ORF1ab	1001	SRR14476348	3267	C	T	1	2021-03-01	Israel
ORF1ab_1708_D	ORF1ab	1708	SRR14476348	5388	C	A	0,999327	2021-03-01	Israel
ORF1ab_2144_NA	ORF1ab	2144	SRR14476348	6696	C	+T	0,0660705	2021-03-01	Israel
ORF1ab_2230_T	ORF1ab	2230	SRR14476348	6954	T	C	1	2021-03-01	Israel
ORF1ab_3674_NA	ORF1ab	3674	SRR14476348	11287	G	-TCTGGTTTT	0,993239	2021-03-01	Israel
ORF1ab_3730_V	ORF1ab	3730	SRR14476348	11454	C	T	0,955494	2021-03-01	Israel
ORF1ab_314_L	ORF1ab	314	SRR14476348	14408	C	T	1	2021-03-01	Israel
S_3_NA	S	3	SRR14476348	21569	G	+T	0,0615199	2021-03-01	Israel
S_5_F	S	5	SRR14476348	21575	C	T	0,995918	2021-03-01	Israel
S_68_NA	S	68	SRR14476348	21764	A	-TACATG	0,998361	2021-03-01	Israel
S_143_NA	S	143	SRR14476348	21990	T	-TTA	0,98484	2021-03-01	Israel
S_501_Y	S	501	SRR14476348	23063	A	T	1	2021-03-01	Israel
S_570_D	S	570	SRR14476348	23271	C	A	0,998722	2021-03-01	Israel
S_614_G	S	614	SRR14476348	23403	A	G	1	2021-03-01	Israel
S_681_H	S	681	SRR14476348	23604	C	A	1	2021-03-01	Israel
S_716_I	S	716	SRR14476348	23709	C	T	1	2021-03-01	Israel
S_982_A	S	982	SRR14476348	24506	T	G	1	2021-03-01	Israel
S_1118_H	S	1118	SRR14476348	24914	G	C	1	2021-03-01	Israel
ORF3a_151_I	ORF3a	151	SRR14476348	25844	C	T	1	2021-03-01	Israel
ORF7a_62_*	ORF7a	62	SRR14476348	27577	C	T	1	2021-03-01	Israel
ORF8_27_*	ORF8	27	SRR14476348	27972	C	T	0,998859	2021-03-01	Israel
ORF8_52_I	ORF8	52	SRR14476348	28048	G	T	0,998818	2021-03-01	Israel
ORF8_73_C	ORF8	73	SRR14476348	28111	A	G	0,999686	2021-03-01	Israel
N_3_H	N	3	SRR14476348	28280	G	C	0,998755	2021-03-01	Israel
N_3_V	N	3	SRR14476348	28281	A	T	0,999171	2021-03-01	Israel
N_3_E	N	3	SRR14476348	28282	T	A	0,999168	2021-03-01	Israel
N_203_K	N	203	SRR14476348	28881	G	A	1	2021-03-01	Israel
N_204_R	N	204	SRR14476348	28883	G	C	1	2021-03-01	Israel
N_235_F	N	235	SRR14476348	28977	C	T	1	2021-03-01	Israel
N_260_NA	N	260	SRR14476348	29051	C	+A	0,0502901	2021-03-01	Israel
ORF1ab_131_V	ORF1ab	131	SRR14476349	657	C	T	0,0519481	2021-02-16	Israel
ORF1ab_131_D	ORF1ab	131	SRR14476349	657	C	A	0,0519481	2021-02-16	Israel
ORF1ab_708_I	ORF1ab	708	SRR14476349	2388	C	T	0,0560304	2021-02-16	Israel
ORF1ab_1001_I	ORF1ab	1001	SRR14476349	3267	C	T	0,925871	2021-02-16	Israel
ORF1ab_1708_D	ORF1ab	1708	SRR14476349	5388	C	A	0,937898	2021-02-16	Israel
ORF1ab_2144_NA	ORF1ab	2144	SRR14476349	6696	C	+T	0,0530256	2021-02-16	Israel
ORF1ab_2230_T	ORF1ab	2230	SRR14476349	6954	T	C	0,902913	2021-02-16	Israel
ORF1ab_2780_L	ORF1ab	2780	SRR14476349	8603	T	C	0,0606061	2021-02-16	Israel
ORF1ab_3075_N	ORF1ab	3075	SRR14476349	9489	G	A	0,0628272	2021-02-16	Israel
ORF1ab_3261_I	ORF1ab	3261	SRR14476349	10046	G	A	0,907317	2021-02-16	Israel
ORF1ab_3273_F	ORF1ab	3273	SRR14476349	10083	C	T	0,111111	2021-02-16	Israel
ORF1ab_3674_NA	ORF1ab	3674	SRR14476349	11287	G	-TCTGGTTTT	0,954007	2021-02-16	Israel
ORF1ab_314_L	ORF1ab	314	SRR14476349	14408	C	T	1	2021-02-16	Israel
ORF1ab_569_*	ORF1ab	569	SRR14476349	15173	C	A	0,0703923	2021-02-16	Israel
ORF1ab_1383_R	ORF1ab	1383	SRR14476349	17615	A	G	0,0552126	2021-02-16	Israel
ORF1ab_2333_G	ORF1ab	2333	SRR14476349	20465	A	G	0,513699	2021-02-16	Israel
ORF1ab_2394_S	ORF1ab	2394	SRR14476349	20647	C	T	0,0948435	2021-02-16	Israel
S_5_F	S	5	SRR14476349	21575	C	T	1	2021-02-16	Israel
S_68_NA	S	68	SRR14476349	21764	A	-TACATG	0,956491	2021-02-16	Israel
S_143_NA	S	143	SRR14476349	21990	T	-TTA	0,936631	2021-02-16	Israel
S_186_NA	S	186	SRR14476349	22120	C	+A	0,0587045	2021-02-16	Israel
S_501_Y	S	501	SRR14476349	23063	A	T	0,982906	2021-02-16	Israel
S_570_D	S	570	SRR14476349	23271	C	A	0,900435	2021-02-16	Israel
S_614_G	S	614	SRR14476349	23403	A	G	1	2021-02-16	Israel
S_640_F	S	640	SRR14476349	23481	C	T	0,144928	2021-02-16	Israel
S_681_H	S	681	SRR14476349	23604	C	A	0,956031	2021-02-16	Israel
S_716_I	S	716	SRR14476349	23709	C	T	0,954388	2021-02-16	Israel
S_982_A	S	982	SRR14476349	24506	T	G	1	2021-02-16	Israel
S_1118_H	S	1118	SRR14476349	24914	G	C	0,9649	2021-02-16	Israel
S_1243_F	S	1243	SRR14476349	25290	G	T	0,171348	2021-02-16	Israel
ORF3a_57_H	ORF3a	57	SRR14476349	25563	G	T	0,114711	2021-02-16	Israel
ORF3a_131_C	ORF3a	131	SRR14476349	25785	G	T	0,0518519	2021-02-16	Israel
ORF3a_151_I	ORF3a	151	SRR14476349	25844	C	T	0,822222	2021-02-16	Israel
M_183_V	M	183	SRR14476349	27070	C	T	0,0635697	2021-02-16	Israel
ORF8_27_*	ORF8	27	SRR14476349	27972	C	T	0,945963	2021-02-16	Israel
ORF8_50_R	ORF8	50	SRR14476349	28041	G	A	0,0747624	2021-02-16	Israel
ORF8_52_I	ORF8	52	SRR14476349	28048	G	T	0,946383	2021-02-16	Israel
ORF8_73_C	ORF8	73	SRR14476349	28111	A	G	0,950284	2021-02-16	Israel
N_3_H	N	3	SRR14476349	28280	G	C	0,951547	2021-02-16	Israel
N_3_V	N	3	SRR14476349	28281	A	T	0,951884	2021-02-16	Israel
N_3_E	N	3	SRR14476349	28282	T	A	0,951265	2021-02-16	Israel
N_197_*	N	197	SRR14476349	28863	C	A	0,17377	2021-02-16	Israel
N_203_K	N	203	SRR14476349	28881	G	A	1	2021-02-16	Israel
N_204_R	N	204	SRR14476349	28883	G	C	1	2021-02-16	Israel
N_235_F	N	235	SRR14476349	28977	C	T	1	2021-02-16	Israel
N_253_D	N	253	SRR14476349	29032	G	T	0,0604744	2021-02-16	Israel
ORF1ab_57_D	ORF1ab	57	SRR14476350	436	A	T	0,0660377	2021-02-16	Israel
ORF1ab_282_M	ORF1ab	282	SRR14476350	1110	A	T	0,0621336	2021-02-16	Israel
ORF1ab_306_F	ORF1ab	306	SRR14476350	1181	G	T	0,0627178	2021-02-16	Israel
ORF1ab_875_NA	ORF1ab	875	SRR14476350	2889	T	-G	0,102999	2021-02-16	Israel
ORF1ab_1001_I	ORF1ab	1001	SRR14476350	3267	C	T	0,999419	2021-02-16	Israel
ORF1ab_1140_H	ORF1ab	1140	SRR14476350	3685	G	T	0,0533683	2021-02-16	Israel
ORF1ab_1316_V	ORF1ab	1316	SRR14476350	4212	C	T	0,0578231	2021-02-16	Israel
ORF1ab_1475_NA	ORF1ab	1475	SRR14476350	4688	G	+T	0,0565046	2021-02-16	Israel
ORF1ab_1708_D	ORF1ab	1708	SRR14476350	5388	C	A	0,962963	2021-02-16	Israel
ORF1ab_2230_T	ORF1ab	2230	SRR14476350	6954	T	C	1	2021-02-16	Israel
ORF1ab_2888_NA	ORF1ab	2888	SRR14476350	8927	G	+T	0,0735574	2021-02-16	Israel
ORF1ab_3261_I	ORF1ab	3261	SRR14476350	10046	G	A	0,730263	2021-02-16	Israel
ORF1ab_3674_NA	ORF1ab	3674	SRR14476350	11287	G	-TCTGGTTTT	0,991845	2021-02-16	Israel
ORF1ab_149_K	ORF1ab	149	SRR14476350	13914	T	G	0,128739	2021-02-16	Israel
ORF1ab_314_L	ORF1ab	314	SRR14476350	14408	C	T	1	2021-02-16	Israel
ORF1ab_434_V	ORF1ab	434	SRR14476350	14768	C	T	0,367043	2021-02-16	Israel
ORF1ab_595_I	ORF1ab	595	SRR14476350	15251	C	T	0,207085	2021-02-16	Israel
ORF1ab_1543_Y	ORF1ab	1543	SRR14476350	18094	C	T	0,0519903	2021-02-16	Israel
ORF1ab_2301_NA	ORF1ab	2301	SRR14476350	20368	C	-T	0,0595745	2021-02-16	Israel
ORF1ab_2333_G	ORF1ab	2333	SRR14476350	20465	A	G	0,259494	2021-02-16	Israel
ORF1ab_2672_NA	ORF1ab	2672	SRR14476350	21482	T	-TAGTAAAGGTAGACTTATAATTAGAGAAAACAACAGAGTTGTTATTTCTAGTGATGTTCTTGTTAACAA	0,0704225	2021-02-16	Israel
S_5_F	S	5	SRR14476350	21575	C	T	1	2021-02-16	Israel
S_68_NA	S	68	SRR14476350	21764	A	-TACATG	0,998675	2021-02-16	Israel
S_105_NA	S	105	SRR14476350	21875	A	+T	0,0618094	2021-02-16	Israel
S_143_NA	S	143	SRR14476350	21990	T	-TTA	0,963941	2021-02-16	Israel
S_570_D	S	570	SRR14476350	23271	C	A	0,999727	2021-02-16	Israel
S_614_G	S	614	SRR14476350	23403	A	G	1	2021-02-16	Israel
S_681_H	S	681	SRR14476350	23604	C	A	1	2021-02-16	Israel
S_716_I	S	716	SRR14476350	23709	C	T	1	2021-02-16	Israel
S_982_A	S	982	SRR14476350	24506	T	G	0,989474	2021-02-16	Israel
S_1118_H	S	1118	SRR14476350	24914	G	C	1	2021-02-16	Israel
ORF3a_151_I	ORF3a	151	SRR14476350	25844	C	T	0,97397	2021-02-16	Israel
ORF7a_101_NA	ORF7a	101	SRR14476350	27695	T	-TCTTA	0,0702703	2021-02-16	Israel
ORF8_27_*	ORF8	27	SRR14476350	27972	C	T	0,999535	2021-02-16	Israel
ORF8_52_I	ORF8	52	SRR14476350	28048	G	T	0,999516	2021-02-16	Israel
ORF8_68_*	ORF8	68	SRR14476350	28095	A	T	0,073311	2021-02-16	Israel
ORF8_73_C	ORF8	73	SRR14476350	28111	A	G	0,999089	2021-02-16	Israel
N_3_H	N	3	SRR14476350	28280	G	C	0,994268	2021-02-16	Israel
N_3_V	N	3	SRR14476350	28281	A	T	0,994273	2021-02-16	Israel
N_3_E	N	3	SRR14476350	28282	T	A	0,993973	2021-02-16	Israel
N_203_K	N	203	SRR14476350	28881	G	A	1	2021-02-16	Israel
N_204_R	N	204	SRR14476350	28883	G	C	1	2021-02-16	Israel
N_235_F	N	235	SRR14476350	28977	C	T	1	2021-02-16	Israel
N_253_NA	N	253	SRR14476350	29031	A	-G	0,0525	2021-02-16	Israel
ORF1ab_264_Y	ORF1ab	264	SRR14476352	1055	G	T	0,307057	2021-03-03	Israel
ORF1ab_1001_I	ORF1ab	1001	SRR14476352	3267	C	T	0,99262	2021-03-03	Israel
ORF1ab_1178_S	ORF1ab	1178	SRR14476352	3798	T	C	0,285835	2021-03-03	Israel
ORF1ab_1708_D	ORF1ab	1708	SRR14476352	5388	C	A	0,997738	2021-03-03	Israel
ORF1ab_2144_NA	ORF1ab	2144	SRR14476352	6696	C	+T	0,0596522	2021-03-03	Israel
ORF1ab_2230_T	ORF1ab	2230	SRR14476352	6954	T	C	0,990291	2021-03-03	Israel
ORF1ab_2442_R	ORF1ab	2442	SRR14476352	7590	A	G	0,182418	2021-03-03	Israel
ORF1ab_2990_D	ORF1ab	2990	SRR14476352	9235	A	T	0,0503282	2021-03-03	Israel
ORF1ab_3674_NA	ORF1ab	3674	SRR14476352	11287	G	-TCTGGTTTT	0,970909	2021-03-03	Israel
ORF1ab_222_I	ORF1ab	222	SRR14476352	14131	G	A	0,152665	2021-03-03	Israel
ORF1ab_314_L	ORF1ab	314	SRR14476352	14408	C	T	1	2021-03-03	Israel
ORF1ab_434_V	ORF1ab	434	SRR14476352	14768	C	T	0,0929487	2021-03-03	Israel
ORF1ab_595_I	ORF1ab	595	SRR14476352	15251	C	T	0,0732044	2021-03-03	Israel
ORF1ab_1219_S	ORF1ab	1219	SRR14476352	17122	G	T	0,111111	2021-03-03	Israel
ORF1ab_1975_S	ORF1ab	1975	SRR14476352	19390	C	T	0,375	2021-03-03	Israel
ORF1ab_2172_NA	ORF1ab	2172	SRR14476352	19983	C	+T	0,07	2021-03-03	Israel
ORF1ab_2333_G	ORF1ab	2333	SRR14476352	20465	A	G	0,394958	2021-03-03	Israel
S_3_NA	S	3	SRR14476352	21569	G	+T	0,125561	2021-03-03	Israel
S_5_F	S	5	SRR14476352	21575	C	T	0,789644	2021-03-03	Israel
S_68_NA	S	68	SRR14476352	21764	A	-TACATG	0,972899	2021-03-03	Israel
S_143_NA	S	143	SRR14476352	21990	T	-TTA	0,942322	2021-03-03	Israel
S_193_L	S	193	SRR14476352	22139	G	C	0,0649351	2021-03-03	Israel
S_570_D	S	570	SRR14476352	23271	C	A	0,970114	2021-03-03	Israel
S_614_G	S	614	SRR14476352	23403	A	G	0,993863	2021-03-03	Israel
S_681_H	S	681	SRR14476352	23604	C	A	0,992154	2021-03-03	Israel
S_716_I	S	716	SRR14476352	23709	C	T	0,994122	2021-03-03	Israel
S_982_A	S	982	SRR14476352	24506	T	G	0,98913	2021-03-03	Israel
S_1118_H	S	1118	SRR14476352	24914	G	C	0,989615	2021-03-03	Israel
ORF3a_100_C	ORF3a	100	SRR14476352	25690	G	T	0,210674	2021-03-03	Israel
ORF3a_151_I	ORF3a	151	SRR14476352	25844	C	T	0,776567	2021-03-03	Israel
ORF3a_272_G	ORF3a	272	SRR14476352	26206	A	G	0,108108	2021-03-03	Israel
ORF7a_101_NA	ORF7a	101	SRR14476352	27695	T	-TCTTA	0,056	2021-03-03	Israel
ORF8_27_*	ORF8	27	SRR14476352	27972	C	T	0,985556	2021-03-03	Israel
ORF8_52_I	ORF8	52	SRR14476352	28048	G	T	0,98651	2021-03-03	Israel
ORF8_68_*	ORF8	68	SRR14476352	28095	A	T	0,288055	2021-03-03	Israel
ORF8_73_C	ORF8	73	SRR14476352	28111	A	G	0,987709	2021-03-03	Israel
N_3_H	N	3	SRR14476352	28280	G	C	0,99161	2021-03-03	Israel
N_3_V	N	3	SRR14476352	28281	A	T	0,991834	2021-03-03	Israel
N_3_E	N	3	SRR14476352	28282	T	A	0,992715	2021-03-03	Israel
N_203_K	N	203	SRR14476352	28881	G	A	1	2021-03-03	Israel
N_204_R	N	204	SRR14476352	28883	G	C	1	2021-03-03	Israel
N_215_V	N	215	SRR14476352	28917	G	T	0,0693069	2021-03-03	Israel
N_260_NA	N	260	SRR14476352	29051	C	+A	0,057971	2021-03-03	Israel
ORF10_8_S	ORF10	8	SRR14476352	29579	G	T	0,0575461	2021-03-03	Israel
ORF1ab_52_C	ORF1ab	52	SRR14476353	419	G	T	0,0634921	2021-02-16	Israel
ORF1ab_1001_I	ORF1ab	1001	SRR14476353	3267	C	T	0,69224	2021-02-16	Israel
ORF1ab_1008_A	ORF1ab	1008	SRR14476353	3288	T	C	0,307562	2021-02-16	Israel
ORF1ab_1316_V	ORF1ab	1316	SRR14476353	4212	C	T	0,821918	2021-02-16	Israel
ORF1ab_1708_D	ORF1ab	1708	SRR14476353	5388	C	A	0,987472	2021-02-16	Israel
ORF1ab_2144_NA	ORF1ab	2144	SRR14476353	6696	C	+T	0,0617284	2021-02-16	Israel
ORF1ab_3087_I	ORF1ab	3087	SRR14476353	9526	G	T	0,147456	2021-02-16	Israel
ORF1ab_3674_NA	ORF1ab	3674	SRR14476353	11287	G	-TCTGGTTTT	0,78299	2021-02-16	Israel
ORF1ab_176_S	ORF1ab	176	SRR14476353	13993	G	T	0,206357	2021-02-16	Israel
ORF1ab_314_L	ORF1ab	314	SRR14476353	14408	C	T	1	2021-02-16	Israel
ORF1ab_329_I	ORF1ab	329	SRR14476353	14452	G	A	0,684755	2021-02-16	Israel
ORF1ab_434_V	ORF1ab	434	SRR14476353	14768	C	T	0,472541	2021-02-16	Israel
ORF1ab_564_K	ORF1ab	564	SRR14476353	15157	C	A	0,0697674	2021-02-16	Israel
ORF1ab_569_*	ORF1ab	569	SRR14476353	15173	C	A	0,108608	2021-02-16	Israel
ORF1ab_595_I	ORF1ab	595	SRR14476353	15251	C	T	0,223676	2021-02-16	Israel
S_5_F	S	5	SRR14476353	21575	C	T	0,853748	2021-02-16	Israel
S_6_NA	S	6	SRR14476353	21578	G	+T	0,0747218	2021-02-16	Israel
S_68_NA	S	68	SRR14476353	21764	A	-TACATG	0,990473	2021-02-16	Israel
S_75_R	S	75	SRR14476353	21785	G	C	0,822477	2021-02-16	Israel
S_143_NA	S	143	SRR14476353	21990	T	-TTA	0,981469	2021-02-16	Israel
S_570_D	S	570	SRR14476353	23271	C	A	0,866332	2021-02-16	Israel
S_614_G	S	614	SRR14476353	23403	A	G	1	2021-02-16	Israel
S_681_H	S	681	SRR14476353	23604	C	A	0,989429	2021-02-16	Israel
S_716_I	S	716	SRR14476353	23709	C	T	0,992	2021-02-16	Israel
S_982_A	S	982	SRR14476353	24506	T	G	0,61828	2021-02-16	Israel
S_1118_H	S	1118	SRR14476353	24914	G	C	0,990276	2021-02-16	Israel
ORF3a_151_I	ORF3a	151	SRR14476353	25844	C	T	0,607143	2021-02-16	Israel
ORF8_27_*	ORF8	27	SRR14476353	27972	C	T	0,990803	2021-02-16	Israel
ORF8_52_I	ORF8	52	SRR14476353	28048	G	T	0,991075	2021-02-16	Israel
ORF8_73_C	ORF8	73	SRR14476353	28111	A	G	0,872502	2021-02-16	Israel
N_3_H	N	3	SRR14476353	28280	G	C	0,815886	2021-02-16	Israel
N_3_V	N	3	SRR14476353	28281	A	T	0,815476	2021-02-16	Israel
N_3_E	N	3	SRR14476353	28282	T	A	0,81656	2021-02-16	Israel
N_203_K	N	203	SRR14476353	28881	G	A	0,611111	2021-02-16	Israel
N_204_R	N	204	SRR14476353	28883	G	C	0,612546	2021-02-16	Israel
N_234_I	N	234	SRR14476353	28975	G	C	0,432039	2021-02-16	Israel
N_235_F	N	235	SRR14476353	28977	C	T	0,544503	2021-02-16	Israel
N_267_S	N	267	SRR14476353	29072	G	T	0,0570571	2021-02-16	Israel
N_300_Y	N	300	SRR14476353	29171	C	T	0,121314	2021-02-16	Israel
N_376_T	N	376	SRR14476353	29399	G	A	0,206015	2021-02-16	Israel
ORF1ab_265_I	ORF1ab	265	SRR14476355	1059	C	T	0,946655	2021-02-11	Israel
ORF1ab_2046_L	ORF1ab	2046	SRR14476355	6402	C	T	0,966812	2021-02-11	Israel
ORF1ab_2074_Y	ORF1ab	2074	SRR14476355	6485	G	T	0,958222	2021-02-11	Israel
ORF1ab_2144_NA	ORF1ab	2144	SRR14476355	6696	C	+T	0,059364	2021-02-11	Israel
ORF1ab_2379_V	ORF1ab	2379	SRR14476355	7401	C	T	0,954588	2021-02-11	Israel
ORF1ab_3261_I	ORF1ab	3261	SRR14476355	10046	G	A	0,0633663	2021-02-11	Israel
ORF1ab_3603_NA	ORF1ab	3603	SRR14476355	11074	C	+T	0,0759392	2021-02-11	Israel
ORF1ab_3606_NA	ORF1ab	3606	SRR14476355	11082	T	-G	0,0824	2021-02-11	Israel
ORF1ab_3606_F	ORF1ab	3606	SRR14476355	11083	G	T	0,909001	2021-02-11	Israel
ORF1ab_3674_NA	ORF1ab	3674	SRR14476355	11287	G	-TCTGGTTTT	0,065008	2021-02-11	Israel
ORF1ab_314_L	ORF1ab	314	SRR14476355	14408	C	T	1	2021-02-11	Israel
ORF1ab_569_*	ORF1ab	569	SRR14476355	15173	C	A	0,115044	2021-02-11	Israel
ORF1ab_2179_Y	ORF1ab	2179	SRR14476355	20002	G	T	0,975207	2021-02-11	Israel
ORF1ab_2333_G	ORF1ab	2333	SRR14476355	20465	A	G	0,0715631	2021-02-11	Israel
S_24_S	S	24	SRR14476355	21633	T	C	0,948454	2021-02-11	Israel
S_68_NA	S	68	SRR14476355	21764	A	-TACATG	0,0701357	2021-02-11	Israel
S_143_NA	S	143	SRR14476355	21990	T	-TTA	0,0657016	2021-02-11	Israel
S_452_R	S	452	SRR14476355	22917	T	G	0,992727	2021-02-11	Israel
S_614_G	S	614	SRR14476355	23403	A	G	1	2021-02-11	Israel
S_1063_F	S	1063	SRR14476355	24751	G	T	0,917211	2021-02-11	Israel
S_1118_H	S	1118	SRR14476355	24914	G	C	0,112195	2021-02-11	Israel
ORF3a_57_H	ORF3a	57	SRR14476355	25563	G	T	0,920535	2021-02-11	Israel
ORF3a_193_L	ORF3a	193	SRR14476355	25970	G	T	0,945619	2021-02-11	Israel
ORF3a_193_*	ORF3a	193	SRR14476355	25971	G	A	0,948328	2021-02-11	Israel
ORF8_27_*	ORF8	27	SRR14476355	27972	C	T	0,0575049	2021-02-11	Israel
ORF8_52_I	ORF8	52	SRR14476355	28048	G	T	0,0621181	2021-02-11	Israel
N_3_V	N	3	SRR14476355	28281	A	T	0,0513848	2021-02-11	Israel
N_3_E	N	3	SRR14476355	28282	T	A	0,0511055	2021-02-11	Israel
N_194_L	N	194	SRR14476355	28854	C	T	0,996063	2021-02-11	Israel
ORF1ab_2144_NA	ORF1ab	2144	SRR14476356	6696	C	+T	0,0849558	2021-02-11	Israel
ORF1ab_2406_L	ORF1ab	2406	SRR14476356	7482	C	T	0,970827	2021-02-11	Israel
ORF1ab_3162_E	ORF1ab	3162	SRR14476356	9749	A	G	0,996779	2021-02-11	Israel
ORF1ab_3261_I	ORF1ab	3261	SRR14476356	10046	G	A	0,171558	2021-02-11	Israel
ORF1ab_3353_R	ORF1ab	3353	SRR14476356	10323	A	G	0,96053	2021-02-11	Israel
ORF1ab_3504_H	ORF1ab	3504	SRR14476356	10776	C	A	0,985294	2021-02-11	Israel
ORF1ab_134_Q	ORF1ab	134	SRR14476356	13867	A	C	0,963947	2021-02-11	Israel
ORF1ab_314_L	ORF1ab	314	SRR14476356	14408	C	T	1	2021-02-11	Israel
ORF1ab_569_*	ORF1ab	569	SRR14476356	15173	C	A	0,0661972	2021-02-11	Israel
ORF1ab_1064_I	ORF1ab	1064	SRR14476356	16658	C	T	0,965186	2021-02-11	Israel
ORF1ab_1450_R	ORF1ab	1450	SRR14476356	17815	G	A	0,992203	2021-02-11	Israel
ORF1ab_1779_N	ORF1ab	1779	SRR14476356	18803	G	A	0,964246	2021-02-11	Israel
S_5_F	S	5	SRR14476356	21575	C	T	0,521739	2021-02-11	Israel
S_54_F	S	54	SRR14476356	21724	G	T	0,927221	2021-02-11	Israel
S_68_NA	S	68	SRR14476356	21764	A	-TACATG	0,056346	2021-02-11	Israel
S_143_NA	S	143	SRR14476356	21990	T	-TTA	0,0644242	2021-02-11	Israel
S_614_G	S	614	SRR14476356	23403	A	G	0,999798	2021-02-11	Israel
S_681_H	S	681	SRR14476356	23604	C	A	1	2021-02-11	Israel
S_1118_H	S	1118	SRR14476356	24914	G	C	0,0566038	2021-02-11	Israel
ORF3a_259_L	ORF3a	259	SRR14476356	26167	G	T	0,965054	2021-02-11	Israel
ORF8_120_NA	ORF8	120	SRR14476356	28253	C	-A	0,968423	2021-02-11	Israel
N_3_H	N	3	SRR14476356	28280	G	C	0,0842553	2021-02-11	Israel
N_3_V	N	3	SRR14476356	28281	A	T	0,0851852	2021-02-11	Israel
N_3_E	N	3	SRR14476356	28282	T	A	0,0847795	2021-02-11	Israel
N_203_K	N	203	SRR14476356	28881	G	A	1	2021-02-11	Israel
N_204_R	N	204	SRR14476356	28883	G	C	1	2021-02-11	Israel
N_379_I	N	379	SRR14476356	29409	C	T	0,946585	2021-02-11	Israel
ORF1ab_131_V	ORF1ab	131	SRR14476357	657	C	T	0,15625	2021-02-08	Israel
ORF1ab_1001_I	ORF1ab	1001	SRR14476357	3267	C	T	1	2021-02-08	Israel
ORF1ab_1108_Y	ORF1ab	1108	SRR14476357	3587	C	T	0,566545	2021-02-08	Israel
ORF1ab_1708_D	ORF1ab	1708	SRR14476357	5388	C	A	0,991495	2021-02-08	Israel
ORF1ab_2230_T	ORF1ab	2230	SRR14476357	6954	T	C	1	2021-02-08	Israel
ORF1ab_2685_T	ORF1ab	2685	SRR14476357	8318	C	A	0,605813	2021-02-08	Israel
ORF1ab_3261_I	ORF1ab	3261	SRR14476357	10046	G	A	0,151724	2021-02-08	Israel
ORF1ab_3674_NA	ORF1ab	3674	SRR14476357	11287	G	-TCTGGTTTT	0,961626	2021-02-08	Israel
ORF1ab_314_L	ORF1ab	314	SRR14476357	14408	C	T	1	2021-02-08	Israel
ORF1ab_569_*	ORF1ab	569	SRR14476357	15173	C	A	0,0980224	2021-02-08	Israel
ORF1ab_1383_R	ORF1ab	1383	SRR14476357	17615	A	G	0,095941	2021-02-08	Israel
ORF1ab_2333_G	ORF1ab	2333	SRR14476357	20465	A	G	0,0513447	2021-02-08	Israel
S_3_NA	S	3	SRR14476357	21569	G	+T	0,128053	2021-02-08	Israel
S_5_F	S	5	SRR14476357	21575	C	T	1	2021-02-08	Israel
S_68_NA	S	68	SRR14476357	21764	A	-TACATG	0,973922	2021-02-08	Israel
S_143_NA	S	143	SRR14476357	21990	T	-TTA	0,956623	2021-02-08	Israel
S_501_Y	S	501	SRR14476357	23063	A	T	1	2021-02-08	Israel
S_570_D	S	570	SRR14476357	23271	C	A	0,981307	2021-02-08	Israel
S_614_G	S	614	SRR14476357	23403	A	G	1	2021-02-08	Israel
S_647_S	S	647	SRR14476357	23501	G	T	0,101204	2021-02-08	Israel
S_681_H	S	681	SRR14476357	23604	C	A	0,969371	2021-02-08	Israel
S_716_I	S	716	SRR14476357	23709	C	T	0,963616	2021-02-08	Israel
S_982_A	S	982	SRR14476357	24506	T	G	1	2021-02-08	Israel
S_1118_H	S	1118	SRR14476357	24914	G	C	0,989536	2021-02-08	Israel
ORF3a_15_F	ORF3a	15	SRR14476357	25437	G	T	0,0700539	2021-02-08	Israel
ORF3a_151_I	ORF3a	151	SRR14476357	25844	C	T	1	2021-02-08	Israel
ORF8_27_*	ORF8	27	SRR14476357	27972	C	T	0,970176	2021-02-08	Israel
ORF8_52_I	ORF8	52	SRR14476357	28048	G	T	0,972856	2021-02-08	Israel
ORF8_73_C	ORF8	73	SRR14476357	28111	A	G	0,979755	2021-02-08	Israel
N_3_H	N	3	SRR14476357	28280	G	C	0,979498	2021-02-08	Israel
N_3_V	N	3	SRR14476357	28281	A	T	0,979523	2021-02-08	Israel
N_3_E	N	3	SRR14476357	28282	T	A	0,979256	2021-02-08	Israel
N_203_K	N	203	SRR14476357	28881	G	A	1	2021-02-08	Israel
N_204_R	N	204	SRR14476357	28883	G	C	1	2021-02-08	Israel
N_235_F	N	235	SRR14476357	28977	C	T	0,976744	2021-02-08	Israel
ORF1ab_1001_I	ORF1ab	1001	SRR14476358	3267	C	T	0,967222	2021-02-08	Israel
ORF1ab_1708_D	ORF1ab	1708	SRR14476358	5388	C	A	0,971014	2021-02-08	Israel
ORF1ab_2230_T	ORF1ab	2230	SRR14476358	6954	T	C	0,96817	2021-02-08	Israel
ORF1ab_2494_I	ORF1ab	2494	SRR14476358	7745	G	A	0,0503356	2021-02-08	Israel
ORF1ab_3087_I	ORF1ab	3087	SRR14476358	9526	G	T	0,299703	2021-02-08	Israel
ORF1ab_3193_*	ORF1ab	3193	SRR14476358	9843	T	A	0,0689655	2021-02-08	Israel
ORF1ab_3261_I	ORF1ab	3261	SRR14476358	10046	G	A	0,601719	2021-02-08	Israel
ORF1ab_3674_NA	ORF1ab	3674	SRR14476358	11287	G	-TCTGGTTTT	0,971935	2021-02-08	Israel
ORF1ab_314_L	ORF1ab	314	SRR14476358	14408	C	T	1	2021-02-08	Israel
ORF1ab_569_*	ORF1ab	569	SRR14476358	15173	C	A	0,066487	2021-02-08	Israel
ORF1ab_1137_I	ORF1ab	1137	SRR14476358	16877	C	T	0,711968	2021-02-08	Israel
ORF1ab_1141_R	ORF1ab	1141	SRR14476358	16889	A	G	0,0535895	2021-02-08	Israel
ORF1ab_1184_D	ORF1ab	1184	SRR14476358	17019	G	T	0,0530612	2021-02-08	Israel
ORF1ab_2333_G	ORF1ab	2333	SRR14476358	20465	A	G	0,437403	2021-02-08	Israel
S_3_NA	S	3	SRR14476358	21569	G	+T	0,0846501	2021-02-08	Israel
S_5_F	S	5	SRR14476358	21575	C	T	0,956017	2021-02-08	Israel
S_68_NA	S	68	SRR14476358	21764	A	-TACATG	0,970962	2021-02-08	Israel
S_143_NA	S	143	SRR14476358	21990	T	-TTA	0,955056	2021-02-08	Israel
S_570_D	S	570	SRR14476358	23271	C	A	0,952391	2021-02-08	Israel
S_614_G	S	614	SRR14476358	23403	A	G	1	2021-02-08	Israel
S_640_F	S	640	SRR14476358	23481	C	T	0,87478	2021-02-08	Israel
S_681_H	S	681	SRR14476358	23604	C	A	0,973494	2021-02-08	Israel
S_716_I	S	716	SRR14476358	23709	C	T	0,962571	2021-02-08	Israel
S_982_A	S	982	SRR14476358	24506	T	G	0,963918	2021-02-08	Israel
S_1118_H	S	1118	SRR14476358	24914	G	C	0,97586	2021-02-08	Israel
ORF3a_151_I	ORF3a	151	SRR14476358	25844	C	T	0,949339	2021-02-08	Israel
ORF7a_62_*	ORF7a	62	SRR14476358	27577	C	T	0,8875	2021-02-08	Israel
ORF8_27_*	ORF8	27	SRR14476358	27972	C	T	0,953158	2021-02-08	Israel
ORF8_52_I	ORF8	52	SRR14476358	28048	G	T	0,950678	2021-02-08	Israel
ORF8_73_C	ORF8	73	SRR14476358	28111	A	G	0,943396	2021-02-08	Israel
N_3_H	N	3	SRR14476358	28280	G	C	0,961465	2021-02-08	Israel
N_3_V	N	3	SRR14476358	28281	A	T	0,961618	2021-02-08	Israel
N_3_E	N	3	SRR14476358	28282	T	A	0,961448	2021-02-08	Israel
N_203_K	N	203	SRR14476358	28881	G	A	0,896552	2021-02-08	Israel
N_204_R	N	204	SRR14476358	28883	G	C	0,90411	2021-02-08	Israel
N_234_I	N	234	SRR14476358	28975	G	C	0,121739	2021-02-08	Israel
N_235_F	N	235	SRR14476358	28977	C	T	0,862069	2021-02-08	Israel
ORF1ab_1001_I	ORF1ab	1001	SRR14476360	3267	C	T	1	2021-02-21	Israel
ORF1ab_1708_D	ORF1ab	1708	SRR14476360	5388	C	A	1	2021-02-21	Israel
ORF1ab_2144_NA	ORF1ab	2144	SRR14476360	6696	C	+T	0,0518941	2021-02-21	Israel
ORF1ab_2230_T	ORF1ab	2230	SRR14476360	6954	T	C	1	2021-02-21	Israel
ORF1ab_3261_I	ORF1ab	3261	SRR14476360	10046	G	A	0,0564972	2021-02-21	Israel
ORF1ab_3674_NA	ORF1ab	3674	SRR14476360	11287	G	-TCTGGTTTT	0,995405	2021-02-21	Israel
ORF1ab_314_L	ORF1ab	314	SRR14476360	14408	C	T	1	2021-02-21	Israel
S_68_NA	S	68	SRR14476360	21764	A	-TACATG	0,996751	2021-02-21	Israel
S_143_NA	S	143	SRR14476360	21990	T	-TTA	0,975517	2021-02-21	Israel
S_570_D	S	570	SRR14476360	23271	C	A	1	2021-02-21	Israel
S_614_G	S	614	SRR14476360	23403	A	G	1	2021-02-21	Israel
S_681_H	S	681	SRR14476360	23604	C	A	1	2021-02-21	Israel
S_716_I	S	716	SRR14476360	23709	C	T	0,999192	2021-02-21	Israel
S_982_A	S	982	SRR14476360	24506	T	G	0,998665	2021-02-21	Israel
S_1118_H	S	1118	SRR14476360	24914	G	C	0,99853	2021-02-21	Israel
ORF8_27_*	ORF8	27	SRR14476360	27972	C	T	0,999511	2021-02-21	Israel
ORF8_52_I	ORF8	52	SRR14476360	28048	G	T	0,999494	2021-02-21	Israel
ORF8_68_*	ORF8	68	SRR14476360	28095	A	T	0,971299	2021-02-21	Israel
ORF8_73_C	ORF8	73	SRR14476360	28111	A	G	1	2021-02-21	Israel
N_3_H	N	3	SRR14476360	28280	G	C	1	2021-02-21	Israel
N_3_V	N	3	SRR14476360	28281	A	T	1	2021-02-21	Israel
N_3_E	N	3	SRR14476360	28282	T	A	0,998811	2021-02-21	Israel
N_135_I	N	135	SRR14476360	28677	C	T	0,969623	2021-02-21	Israel
N_203_K	N	203	SRR14476360	28881	G	A	1	2021-02-21	Israel
N_204_R	N	204	SRR14476360	28883	G	C	0,998314	2021-02-21	Israel
N_235_F	N	235	SRR14476360	28977	C	T	1	2021-02-21	Israel
ORF1ab_948_A	ORF1ab	948	SRR14476361	3108	A	C	0,976274	2021-02-21	Israel
ORF1ab_1001_I	ORF1ab	1001	SRR14476361	3267	C	T	1	2021-02-21	Israel
ORF1ab_1175_I	ORF1ab	1175	SRR14476361	3788	T	A	0,0520984	2021-02-21	Israel
ORF1ab_1708_D	ORF1ab	1708	SRR14476361	5388	C	A	1	2021-02-21	Israel
ORF1ab_2230_T	ORF1ab	2230	SRR14476361	6954	T	C	1	2021-02-21	Israel
ORF1ab_3261_I	ORF1ab	3261	SRR14476361	10046	G	A	0,164502	2021-02-21	Israel
ORF1ab_3674_NA	ORF1ab	3674	SRR14476361	11287	G	-TCTGGTTTT	0,992844	2021-02-21	Israel
ORF1ab_314_L	ORF1ab	314	SRR14476361	14408	C	T	1	2021-02-21	Israel
S_5_F	S	5	SRR14476361	21575	C	T	0,0527919	2021-02-21	Israel
S_68_NA	S	68	SRR14476361	21764	A	-TACATG	0,999012	2021-02-21	Israel
S_143_NA	S	143	SRR14476361	21990	T	-TTA	0,991992	2021-02-21	Israel
S_570_D	S	570	SRR14476361	23271	C	A	0,99875	2021-02-21	Israel
S_614_G	S	614	SRR14476361	23403	A	G	0,99969	2021-02-21	Israel
S_681_H	S	681	SRR14476361	23604	C	A	0,998105	2021-02-21	Israel
S_716_I	S	716	SRR14476361	23709	C	T	0,997413	2021-02-21	Israel
S_982_A	S	982	SRR14476361	24506	T	G	1	2021-02-21	Israel
S_1118_H	S	1118	SRR14476361	24914	G	C	0,99832	2021-02-21	Israel
ORF3a_151_I	ORF3a	151	SRR14476361	25844	C	T	0,0583333	2021-02-21	Israel
ORF8_27_*	ORF8	27	SRR14476361	27972	C	T	0,998751	2021-02-21	Israel
ORF8_52_I	ORF8	52	SRR14476361	28048	G	T	0,999146	2021-02-21	Israel
ORF8_68_*	ORF8	68	SRR14476361	28095	A	T	0,980426	2021-02-21	Israel
ORF8_73_C	ORF8	73	SRR14476361	28111	A	G	0,998841	2021-02-21	Israel
N_3_H	N	3	SRR14476361	28280	G	C	1	2021-02-21	Israel
N_3_V	N	3	SRR14476361	28281	A	T	0,999645	2021-02-21	Israel
N_3_E	N	3	SRR14476361	28282	T	A	0,999647	2021-02-21	Israel
N_203_K	N	203	SRR14476361	28881	G	A	0,998369	2021-02-21	Israel
N_204_R	N	204	SRR14476361	28883	G	C	1	2021-02-21	Israel
N_235_F	N	235	SRR14476361	28977	C	T	1	2021-02-21	Israel
ORF1ab_1001_I	ORF1ab	1001	SRR14476362	3267	C	T	1	2021-02-21	Israel
ORF1ab_1708_D	ORF1ab	1708	SRR14476362	5388	C	A	0,999527	2021-02-21	Israel
ORF1ab_2007_I	ORF1ab	2007	SRR14476362	6285	C	T	0,995245	2021-02-21	Israel
ORF1ab_2144_NA	ORF1ab	2144	SRR14476362	6696	C	+T	0,054402	2021-02-21	Israel
ORF1ab_2230_T	ORF1ab	2230	SRR14476362	6954	T	C	1	2021-02-21	Israel
ORF1ab_3603_NA	ORF1ab	3603	SRR14476362	11074	C	+T	0,0888889	2021-02-21	Israel
ORF1ab_3606_NA	ORF1ab	3606	SRR14476362	11082	T	-G	0,0724985	2021-02-21	Israel
ORF1ab_3606_F	ORF1ab	3606	SRR14476362	11083	G	T	0,989583	2021-02-21	Israel
ORF1ab_3674_NA	ORF1ab	3674	SRR14476362	11287	G	-TCTGGTTTT	0,99348	2021-02-21	Israel
ORF1ab_314_L	ORF1ab	314	SRR14476362	14408	C	T	1	2021-02-21	Israel
ORF1ab_2313_S	ORF1ab	2313	SRR14476362	20404	C	T	0,0690299	2021-02-21	Israel
S_68_NA	S	68	SRR14476362	21764	A	-TACATG	0,998107	2021-02-21	Israel
S_143_NA	S	143	SRR14476362	21990	T	-TTA	0,98766	2021-02-21	Israel
S_501_Y	S	501	SRR14476362	23063	A	T	1	2021-02-21	Israel
S_570_D	S	570	SRR14476362	23271	C	A	0,999586	2021-02-21	Israel
S_614_G	S	614	SRR14476362	23403	A	G	0,999188	2021-02-21	Israel
S_681_H	S	681	SRR14476362	23604	C	A	0,999274	2021-02-21	Israel
S_716_I	S	716	SRR14476362	23709	C	T	1	2021-02-21	Israel
S_982_A	S	982	SRR14476362	24506	T	G	1	2021-02-21	Israel
S_1118_H	S	1118	SRR14476362	24914	G	C	1	2021-02-21	Israel
ORF3a_100_C	ORF3a	100	SRR14476362	25690	G	T	0,999307	2021-02-21	Israel
E_68_F	E	68	SRR14476362	26447	C	T	0,997925	2021-02-21	Israel
ORF8_27_*	ORF8	27	SRR14476362	27972	C	T	1	2021-02-21	Israel
ORF8_52_I	ORF8	52	SRR14476362	28048	G	T	1	2021-02-21	Israel
ORF8_68_*	ORF8	68	SRR14476362	28095	A	T	0,999407	2021-02-21	Israel
ORF8_73_C	ORF8	73	SRR14476362	28111	A	G	0,999666	2021-02-21	Israel
N_3_H	N	3	SRR14476362	28280	G	C	0,999666	2021-02-21	Israel
N_3_V	N	3	SRR14476362	28281	A	T	0,999333	2021-02-21	Israel
N_3_E	N	3	SRR14476362	28282	T	A	1	2021-02-21	Israel
N_203_K	N	203	SRR14476362	28881	G	A	1	2021-02-21	Israel
N_204_R	N	204	SRR14476362	28883	G	C	1	2021-02-21	Israel
N_235_F	N	235	SRR14476362	28977	C	T	0,998557	2021-02-21	Israel
ORF1ab_1001_I	ORF1ab	1001	SRR14476363	3267	C	T	1	2021-02-21	Israel
ORF1ab_1597_I	ORF1ab	1597	SRR14476363	5055	C	T	1	2021-02-21	Israel
ORF1ab_1708_D	ORF1ab	1708	SRR14476363	5388	C	A	1	2021-02-21	Israel
ORF1ab_2144_NA	ORF1ab	2144	SRR14476363	6696	C	+T	0,0519943	2021-02-21	Israel
ORF1ab_2230_T	ORF1ab	2230	SRR14476363	6954	T	C	1	2021-02-21	Israel
ORF1ab_3504_L	ORF1ab	3504	SRR14476363	10776	C	T	1	2021-02-21	Israel
ORF1ab_3674_NA	ORF1ab	3674	SRR14476363	11287	G	-TCTGGTTTT	0,996435	2021-02-21	Israel
ORF1ab_314_L	ORF1ab	314	SRR14476363	14408	C	T	1	2021-02-21	Israel
S_3_NA	S	3	SRR14476363	21569	G	+T	0,0525031	2021-02-21	Israel
S_5_F	S	5	SRR14476363	21575	C	T	1	2021-02-21	Israel
S_68_NA	S	68	SRR14476363	21764	A	-TACATG	0,998605	2021-02-21	Israel
S_143_NA	S	143	SRR14476363	21990	T	-TTA	0,990884	2021-02-21	Israel
S_501_Y	S	501	SRR14476363	23063	A	T	1	2021-02-21	Israel
S_570_D	S	570	SRR14476363	23271	C	A	1	2021-02-21	Israel
S_614_G	S	614	SRR14476363	23403	A	G	1	2021-02-21	Israel
S_681_H	S	681	SRR14476363	23604	C	A	1	2021-02-21	Israel
S_716_I	S	716	SRR14476363	23709	C	T	1	2021-02-21	Israel
S_982_A	S	982	SRR14476363	24506	T	G	1	2021-02-21	Israel
S_1118_H	S	1118	SRR14476363	24914	G	C	1	2021-02-21	Israel
ORF3a_151_I	ORF3a	151	SRR14476363	25844	C	T	1	2021-02-21	Israel
ORF7a_62_*	ORF7a	62	SRR14476363	27577	C	T	1	2021-02-21	Israel
ORF8_27_*	ORF8	27	SRR14476363	27972	C	T	0,999242	2021-02-21	Israel
ORF8_52_I	ORF8	52	SRR14476363	28048	G	T	0,999211	2021-02-21	Israel
ORF8_73_C	ORF8	73	SRR14476363	28111	A	G	1	2021-02-21	Israel
N_3_H	N	3	SRR14476363	28280	G	C	1	2021-02-21	Israel
N_3_V	N	3	SRR14476363	28281	A	T	1	2021-02-21	Israel
N_3_E	N	3	SRR14476363	28282	T	A	0,999127	2021-02-21	Israel
N_203_K	N	203	SRR14476363	28881	G	A	1	2021-02-21	Israel
N_204_R	N	204	SRR14476363	28883	G	C	1	2021-02-21	Israel
N_235_F	N	235	SRR14476363	28977	C	T	1	2021-02-21	Israel
ORF1ab_1001_I	ORF1ab	1001	SRR14476364	3267	C	T	0,998557	2021-02-21	Israel
ORF1ab_1708_D	ORF1ab	1708	SRR14476364	5388	C	A	1	2021-02-21	Israel
ORF1ab_2144_NA	ORF1ab	2144	SRR14476364	6696	C	+T	0,0928626	2021-02-21	Israel
ORF1ab_2230_T	ORF1ab	2230	SRR14476364	6954	T	C	1	2021-02-21	Israel
ORF1ab_3261_I	ORF1ab	3261	SRR14476364	10046	G	A	0,433962	2021-02-21	Israel
ORF1ab_3273_F	ORF1ab	3273	SRR14476364	10083	C	T	0,0534351	2021-02-21	Israel
ORF1ab_3674_NA	ORF1ab	3674	SRR14476364	11287	G	-TCTGGTTTT	0,992272	2021-02-21	Israel
ORF1ab_314_L	ORF1ab	314	SRR14476364	14408	C	T	1	2021-02-21	Israel
ORF1ab_434_V	ORF1ab	434	SRR14476364	14768	C	T	0,526584	2021-02-21	Israel
ORF1ab_595_I	ORF1ab	595	SRR14476364	15251	C	T	0,256208	2021-02-21	Israel
ORF1ab_2333_G	ORF1ab	2333	SRR14476364	20465	A	G	0,19469	2021-02-21	Israel
S_3_NA	S	3	SRR14476364	21569	G	+T	0,0910224	2021-02-21	Israel
S_5_F	S	5	SRR14476364	21575	C	T	1	2021-02-21	Israel
S_68_NA	S	68	SRR14476364	21764	A	-TACATG	0,993593	2021-02-21	Israel
S_143_NA	S	143	SRR14476364	21990	T	-TTA	0,968947	2021-02-21	Israel
S_570_D	S	570	SRR14476364	23271	C	A	0,99084	2021-02-21	Israel
S_614_G	S	614	SRR14476364	23403	A	G	0,999777	2021-02-21	Israel
S_681_H	S	681	SRR14476364	23604	C	A	0,999279	2021-02-21	Israel
S_716_I	S	716	SRR14476364	23709	C	T	1	2021-02-21	Israel
S_982_A	S	982	SRR14476364	24506	T	G	1	2021-02-21	Israel
S_1118_H	S	1118	SRR14476364	24914	G	C	1	2021-02-21	Israel
ORF3a_151_I	ORF3a	151	SRR14476364	25844	C	T	0,998968	2021-02-21	Israel
M_71_H	M	71	SRR14476364	26733	T	C	0,935223	2021-02-21	Israel
ORF7a_62_*	ORF7a	62	SRR14476364	27577	C	T	1	2021-02-21	Israel
ORF8_27_*	ORF8	27	SRR14476364	27972	C	T	0,999275	2021-02-21	Israel
ORF8_52_I	ORF8	52	SRR14476364	28048	G	T	0,999625	2021-02-21	Israel
ORF8_73_C	ORF8	73	SRR14476364	28111	A	G	0,997223	2021-02-21	Israel
N_3_H	N	3	SRR14476364	28280	G	C	0,99568	2021-02-21	Israel
N_3_V	N	3	SRR14476364	28281	A	T	0,995669	2021-02-21	Israel
N_3_E	N	3	SRR14476364	28282	T	A	0,995495	2021-02-21	Israel
N_203_K	N	203	SRR14476364	28881	G	A	1	2021-02-21	Israel
N_204_R	N	204	SRR14476364	28883	G	C	1	2021-02-21	Israel
N_235_F	N	235	SRR14476364	28977	C	T	1	2021-02-21	Israel
N_271_I	N	271	SRR14476364	29085	C	T	0,183214	2021-02-21	Israel
ORF1ab_1001_I	ORF1ab	1001	SRR14476365	3267	C	T	1	2021-01-31	Israel
ORF1ab_1708_D	ORF1ab	1708	SRR14476365	5388	C	A	0,998176	2021-01-31	Israel
ORF1ab_2144_NA	ORF1ab	2144	SRR14476365	6696	C	+T	0,0714286	2021-01-31	Israel
ORF1ab_2230_T	ORF1ab	2230	SRR14476365	6954	T	C	0,998066	2021-01-31	Israel
ORF1ab_3261_I	ORF1ab	3261	SRR14476365	10046	G	A	0,0805271	2021-01-31	Israel
ORF1ab_3674_NA	ORF1ab	3674	SRR14476365	11287	G	-TCTGGTTTT	0,994539	2021-01-31	Israel
ORF1ab_314_L	ORF1ab	314	SRR14476365	14408	C	T	1	2021-01-31	Israel
ORF1ab_569_*	ORF1ab	569	SRR14476365	15173	C	A	0,070771	2021-01-31	Israel
S_3_NA	S	3	SRR14476365	21569	G	+T	0,0746169	2021-01-31	Israel
S_5_F	S	5	SRR14476365	21575	C	T	0,997852	2021-01-31	Israel
S_68_NA	S	68	SRR14476365	21764	A	-TACATG	0,99476	2021-01-31	Israel
S_143_NA	S	143	SRR14476365	21990	T	-TTA	0,989944	2021-01-31	Israel
S_570_D	S	570	SRR14476365	23271	C	A	0,99904	2021-01-31	Israel
S_614_G	S	614	SRR14476365	23403	A	G	1	2021-01-31	Israel
S_681_H	S	681	SRR14476365	23604	C	A	0,998901	2021-01-31	Israel
S_716_I	S	716	SRR14476365	23709	C	T	0,998861	2021-01-31	Israel
S_982_A	S	982	SRR14476365	24506	T	G	0,996264	2021-01-31	Israel
S_1118_H	S	1118	SRR14476365	24914	G	C	1	2021-01-31	Israel
ORF3a_151_I	ORF3a	151	SRR14476365	25844	C	T	0,997386	2021-01-31	Israel
ORF7a_62_*	ORF7a	62	SRR14476365	27577	C	T	0,997207	2021-01-31	Israel
ORF8_27_*	ORF8	27	SRR14476365	27972	C	T	0,997268	2021-01-31	Israel
ORF8_52_I	ORF8	52	SRR14476365	28048	G	T	0,998289	2021-01-31	Israel
ORF8_73_C	ORF8	73	SRR14476365	28111	A	G	0,998278	2021-01-31	Israel
N_3_H	N	3	SRR14476365	28280	G	C	0,9986	2021-01-31	Israel
N_3_V	N	3	SRR14476365	28281	A	T	0,998947	2021-01-31	Israel
N_3_E	N	3	SRR14476365	28282	T	A	0,997909	2021-01-31	Israel
N_203_K	N	203	SRR14476365	28881	G	A	1	2021-01-31	Israel
N_204_R	N	204	SRR14476365	28883	G	C	1	2021-01-31	Israel
N_235_F	N	235	SRR14476365	28977	C	T	0,998428	2021-01-31	Israel
ORF1ab_140_NA	ORF1ab	140	SRR14476366	685	A	-AAGTCATTT	0,993294	2021-02-03	Israel
ORF1ab_193_L	ORF1ab	193	SRR14476366	843	C	T	0,99964	2021-02-03	Israel
ORF1ab_471_V	ORF1ab	471	SRR14476366	1677	A	T	1	2021-02-03	Israel
ORF1ab_2144_NA	ORF1ab	2144	SRR14476366	6696	C	+T	0,0576979	2021-02-03	Israel
ORF1ab_2990_D	ORF1ab	2990	SRR14476366	9235	A	T	0,0590254	2021-02-03	Israel
ORF1ab_2991_T	ORF1ab	2991	SRR14476366	9237	G	C	0,0591065	2021-02-03	Israel
ORF1ab_2992_L	ORF1ab	2992	SRR14476366	9240	C	T	0,0572809	2021-02-03	Israel
ORF1ab_2993_*	ORF1ab	2993	SRR14476366	9242	G	T	0,0592287	2021-02-03	Israel
ORF1ab_2993_G	ORF1ab	2993	SRR14476366	9243	A	G	0,0587422	2021-02-03	Israel
ORF1ab_2993_D	ORF1ab	2993	SRR14476366	9244	A	T	0,0575989	2021-02-03	Israel
ORF1ab_3261_I	ORF1ab	3261	SRR14476366	10046	G	A	0,12474	2021-02-03	Israel
ORF1ab_3653_F	ORF1ab	3653	SRR14476366	11222	G	T	1	2021-02-03	Israel
ORF1ab_314_L	ORF1ab	314	SRR14476366	14408	C	T	1	2021-02-03	Israel
ORF1ab_569_*	ORF1ab	569	SRR14476366	15173	C	A	0,0969572	2021-02-03	Israel
ORF1ab_2333_G	ORF1ab	2333	SRR14476366	20465	A	G	0,0579399	2021-02-03	Israel
ORF1ab_2378_V	ORF1ab	2378	SRR14476366	20599	A	G	1	2021-02-03	Israel
S_614_G	S	614	SRR14476366	23403	A	G	1	2021-02-03	Israel
ORF3a_223_I	ORF3a	223	SRR14476366	26060	C	T	1	2021-02-03	Israel
N_138_S	N	138	SRR14476366	28685	G	T	1	2021-02-03	Israel
N_194_L	N	194	SRR14476366	28854	C	T	1	2021-02-03	Israel
ORF1ab_127_R	ORF1ab	127	SRR14476367	644	G	C	0,0577889	2021-02-16	Israel
ORF1ab_486_V	ORF1ab	486	SRR14476367	1722	C	T	0,273828	2021-02-16	Israel
ORF1ab_1001_I	ORF1ab	1001	SRR14476367	3267	C	T	0,935663	2021-02-16	Israel
ORF1ab_1497_L	ORF1ab	1497	SRR14476367	4755	C	T	0,0839514	2021-02-16	Israel
ORF1ab_1708_D	ORF1ab	1708	SRR14476367	5388	C	A	0,98773	2021-02-16	Israel
ORF1ab_2144_NA	ORF1ab	2144	SRR14476367	6696	C	+T	0,058104	2021-02-16	Israel
ORF1ab_2230_T	ORF1ab	2230	SRR14476367	6954	T	C	0,960591	2021-02-16	Israel
ORF1ab_3261_I	ORF1ab	3261	SRR14476367	10046	G	A	0,498182	2021-02-16	Israel
ORF1ab_3674_NA	ORF1ab	3674	SRR14476367	11287	G	-TCTGGTTTT	0,920185	2021-02-16	Israel
ORF1ab_314_L	ORF1ab	314	SRR14476367	14408	C	T	1	2021-02-16	Israel
ORF1ab_569_*	ORF1ab	569	SRR14476367	15173	C	A	0,0734049	2021-02-16	Israel
ORF1ab_2333_G	ORF1ab	2333	SRR14476367	20465	A	G	0,48366	2021-02-16	Israel
S_3_NA	S	3	SRR14476367	21569	G	+T	0,0641184	2021-02-16	Israel
S_5_F	S	5	SRR14476367	21575	C	T	0,976898	2021-02-16	Israel
S_68_NA	S	68	SRR14476367	21764	A	-TACATG	0,989241	2021-02-16	Israel
S_143_NA	S	143	SRR14476367	21990	T	-TTA	0,969688	2021-02-16	Israel
S_501_Y	S	501	SRR14476367	23063	A	T	1	2021-02-16	Israel
S_570_D	S	570	SRR14476367	23271	C	A	0,906977	2021-02-16	Israel
S_614_G	S	614	SRR14476367	23403	A	G	0,999677	2021-02-16	Israel
S_640_F	S	640	SRR14476367	23481	C	T	0,0938991	2021-02-16	Israel
S_647_S	S	647	SRR14476367	23501	G	T	0,500554	2021-02-16	Israel
S_681_H	S	681	SRR14476367	23604	C	A	0,995638	2021-02-16	Israel
S_716_I	S	716	SRR14476367	23709	C	T	0,995104	2021-02-16	Israel
S_982_A	S	982	SRR14476367	24506	T	G	0,944444	2021-02-16	Israel
S_1118_H	S	1118	SRR14476367	24914	G	C	0,993859	2021-02-16	Israel
S_1243_F	S	1243	SRR14476367	25290	G	T	0,082658	2021-02-16	Israel
ORF3a_151_I	ORF3a	151	SRR14476367	25844	C	T	0,960377	2021-02-16	Israel
ORF7a_62_*	ORF7a	62	SRR14476367	27577	C	T	0,990826	2021-02-16	Israel
ORF8_27_*	ORF8	27	SRR14476367	27972	C	T	0,990601	2021-02-16	Israel
ORF8_52_I	ORF8	52	SRR14476367	28048	G	T	0,988001	2021-02-16	Israel
ORF8_73_C	ORF8	73	SRR14476367	28111	A	G	0,966595	2021-02-16	Israel
N_3_H	N	3	SRR14476367	28280	G	C	0,938279	2021-02-16	Israel
N_3_V	N	3	SRR14476367	28281	A	T	0,937545	2021-02-16	Israel
N_3_E	N	3	SRR14476367	28282	T	A	0,9383	2021-02-16	Israel
N_203_K	N	203	SRR14476367	28881	G	A	0,991968	2021-02-16	Israel
N_204_R	N	204	SRR14476367	28883	G	C	0,996032	2021-02-16	Israel
N_235_F	N	235	SRR14476367	28977	C	T	0,956522	2021-02-16	Israel
ORF1ab_265_I	ORF1ab	265	SRR14476368	1059	C	T	0,0958084	2021-02-14	Israel
ORF1ab_1001_I	ORF1ab	1001	SRR14476368	3267	C	T	0,99655	2021-02-14	Israel
ORF1ab_1708_D	ORF1ab	1708	SRR14476368	5388	C	A	0,918216	2021-02-14	Israel
ORF1ab_2144_NA	ORF1ab	2144	SRR14476368	6696	C	+T	0,0651986	2021-02-14	Israel
ORF1ab_2230_T	ORF1ab	2230	SRR14476368	6954	T	C	1	2021-02-14	Israel
ORF1ab_3261_I	ORF1ab	3261	SRR14476368	10046	G	A	0,0609756	2021-02-14	Israel
ORF1ab_3353_R	ORF1ab	3353	SRR14476368	10323	A	G	0,0997292	2021-02-14	Israel
ORF1ab_3674_NA	ORF1ab	3674	SRR14476368	11287	G	-TCTGGTTTT	0,985108	2021-02-14	Israel
ORF1ab_3946_L	ORF1ab	3946	SRR14476368	12102	C	T	0,148869	2021-02-14	Israel
ORF1ab_4110_R	ORF1ab	4110	SRR14476368	12594	A	G	0,190476	2021-02-14	Israel
ORF1ab_314_L	ORF1ab	314	SRR14476368	14408	C	T	1	2021-02-14	Israel
ORF1ab_569_*	ORF1ab	569	SRR14476368	15173	C	A	0,0604468	2021-02-14	Israel
ORF1ab_2333_G	ORF1ab	2333	SRR14476368	20465	A	G	0,0534125	2021-02-14	Israel
ORF1ab_2394_S	ORF1ab	2394	SRR14476368	20647	C	T	0,0705882	2021-02-14	Israel
S_3_NA	S	3	SRR14476368	21569	G	+T	0,103397	2021-02-14	Israel
S_5_F	S	5	SRR14476368	21575	C	T	1	2021-02-14	Israel
S_68_NA	S	68	SRR14476368	21764	A	-TACATG	0,885555	2021-02-14	Israel
S_80_A	S	80	SRR14476368	21801	A	C	0,0843124	2021-02-14	Israel
S_143_NA	S	143	SRR14476368	21990	T	-TTA	0,874567	2021-02-14	Israel
S_570_D	S	570	SRR14476368	23271	C	A	0,996488	2021-02-14	Israel
S_614_G	S	614	SRR14476368	23403	A	G	1	2021-02-14	Israel
S_647_S	S	647	SRR14476368	23501	G	T	0,065047	2021-02-14	Israel
S_681_H	S	681	SRR14476368	23604	C	A	0,890401	2021-02-14	Israel
S_701_V	S	701	SRR14476368	23664	C	T	0,0833995	2021-02-14	Israel
S_716_I	S	716	SRR14476368	23709	C	T	0,880528	2021-02-14	Israel
S_982_A	S	982	SRR14476368	24506	T	G	0,987854	2021-02-14	Israel
S_1118_H	S	1118	SRR14476368	24914	G	C	0,870112	2021-02-14	Israel
ORF3a_49_S	ORF3a	49	SRR14476368	25537	G	A	0,101986	2021-02-14	Israel
ORF3a_57_H	ORF3a	57	SRR14476368	25563	G	T	0,210268	2021-02-14	Israel
ORF3a_151_I	ORF3a	151	SRR14476368	25844	C	T	1	2021-02-14	Israel
ORF6_59_G	ORF6	59	SRR14476368	27377	A	G	0,177235	2021-02-14	Israel
ORF7a_62_*	ORF7a	62	SRR14476368	27577	C	T	1	2021-02-14	Israel
ORF8_27_*	ORF8	27	SRR14476368	27972	C	T	0,893863	2021-02-14	Israel
ORF8_52_I	ORF8	52	SRR14476368	28048	G	T	0,89485	2021-02-14	Israel
ORF8_73_C	ORF8	73	SRR14476368	28111	A	G	0,940968	2021-02-14	Israel
N_3_H	N	3	SRR14476368	28280	G	C	0,991751	2021-02-14	Israel
N_3_V	N	3	SRR14476368	28281	A	T	0,984824	2021-02-14	Israel
N_3_E	N	3	SRR14476368	28282	T	A	0,991795	2021-02-14	Israel
N_203_K	N	203	SRR14476368	28881	G	A	1	2021-02-14	Israel
N_204_R	N	204	SRR14476368	28883	G	C	1	2021-02-14	Israel
N_235_F	N	235	SRR14476368	28977	C	T	1	2021-02-14	Israel
N_260_NA	N	260	SRR14476368	29051	C	+A	0,0525657	2021-02-14	Israel
ORF1ab_265_I	ORF1ab	265	SRR14478631	1059	C	T	1	2021-04-16	United States
ORF1ab_1276_T	ORF1ab	1276	SRR14478631	4092	T	C	0,848282	2021-04-16	United States
ORF1ab_1679_S	ORF1ab	1679	SRR14478631	5300	G	T	0,997625	2021-04-16	United States
ORF1ab_3162_E	ORF1ab	3162	SRR14478631	9749	A	G	1	2021-04-16	United States
ORF1ab_3201_P	ORF1ab	3201	SRR14478631	9867	T	C	1	2021-04-16	United States
ORF1ab_3209_V	ORF1ab	3209	SRR14478631	9891	C	T	1	2021-04-16	United States
ORF1ab_3674_NA	ORF1ab	3674	SRR14478631	11287	G	-TCTGGTTTT	0,947446	2021-04-16	United States
ORF1ab_3847_I	ORF1ab	3847	SRR14478631	11804	G	A	1	2021-04-16	United States
ORF1ab_4175_I	ORF1ab	4175	SRR14478631	12789	C	T	0,933243	2021-04-16	United States
ORF1ab_314_L	ORF1ab	314	SRR14478631	14408	C	T	1	2021-04-16	United States
S_80_G	S	80	SRR14478631	21801	A	G	1	2021-04-16	United States
S_143_NA	S	143	SRR14478631	21990	T	-TTA	0,831715	2021-04-16	United States
S_157_S	S	157	SRR14478631	22032	T	C	0,986441	2021-04-16	United States
S_444_R	S	444	SRR14478631	22893	A	G	0,974304	2021-04-16	United States
S_452_R	S	452	SRR14478631	22917	T	G	1	2021-04-16	United States
S_614_G	S	614	SRR14478631	23403	A	G	1	2021-04-16	United States
S_859_N	S	859	SRR14478631	24138	C	A	0,998822	2021-04-16	United States
S_950_H	S	950	SRR14478631	24410	G	C	0,550699	2021-04-16	United States
ORF3a_42_L	ORF3a	42	SRR14478631	25517	C	T	1	2021-04-16	United States
ORF3a_57_H	ORF3a	57	SRR14478631	25563	G	T	1	2021-04-16	United States
ORF3a_104_L	ORF3a	104	SRR14478631	25703	C	T	0,995	2021-04-16	United States
ORF7a_99_L	ORF7a	99	SRR14478631	27689	C	T	1	2021-04-16	United States
ORF8_11_I	ORF8	11	SRR14478631	27925	C	T	1	2021-04-16	United States
ORF8_51_S	ORF8	51	SRR14478631	28044	G	T	1	2021-04-16	United States
N_205_I	N	205	SRR14478631	28887	C	T	1	2021-04-16	United States
N_234_I	N	234	SRR14478631	28975	G	A	1	2021-04-16	United States
N_391_I	N	391	SRR14478631	29445	C	T	1	2021-04-16	United States
ORF1ab_913_D	ORF1ab	913	SRR14478632	3004	G	T	1	2021-04-15	United States
ORF1ab_1001_I	ORF1ab	1001	SRR14478632	3267	C	T	1	2021-04-15	United States
ORF1ab_1708_D	ORF1ab	1708	SRR14478632	5388	C	A	0,999229	2021-04-15	United States
ORF1ab_2230_T	ORF1ab	2230	SRR14478632	6954	T	C	1	2021-04-15	United States
ORF1ab_2259_I	ORF1ab	2259	SRR14478632	7042	G	T	0,913151	2021-04-15	United States
ORF1ab_3674_NA	ORF1ab	3674	SRR14478632	11287	G	-TCTGGTTTT	0,940575	2021-04-15	United States
ORF1ab_218_L	ORF1ab	218	SRR14478632	14120	C	T	1	2021-04-15	United States
ORF1ab_293_F	ORF1ab	293	SRR14478632	14346	G	T	0,999146	2021-04-15	United States
ORF1ab_314_L	ORF1ab	314	SRR14478632	14408	C	T	0,998236	2021-04-15	United States
S_68_NA	S	68	SRR14478632	21764	A	-TACATG	0,928431	2021-04-15	United States
S_143_NA	S	143	SRR14478632	21990	T	-TTA	0,796512	2021-04-15	United States
S_501_Y	S	501	SRR14478632	23063	A	T	1	2021-04-15	United States
S_570_D	S	570	SRR14478632	23271	C	A	1	2021-04-15	United States
S_614_G	S	614	SRR14478632	23403	A	G	1	2021-04-15	United States
S_681_H	S	681	SRR14478632	23604	C	A	1	2021-04-15	United States
S_691_P	S	691	SRR14478632	23633	T	C	0,997573	2021-04-15	United States
S_716_I	S	716	SRR14478632	23709	C	T	1	2021-04-15	United States
S_982_A	S	982	SRR14478632	24506	T	G	1	2021-04-15	United States
S_1118_H	S	1118	SRR14478632	24914	G	C	1	2021-04-15	United States
ORF8_27_*	ORF8	27	SRR14478632	27972	C	T	1	2021-04-15	United States
ORF8_52_I	ORF8	52	SRR14478632	28048	G	T	1	2021-04-15	United States
ORF8_68_*	ORF8	68	SRR14478632	28095	A	T	0,727447	2021-04-15	United States
ORF8_73_C	ORF8	73	SRR14478632	28111	A	G	1	2021-04-15	United States
N_3_H	N	3	SRR14478632	28280	G	C	1	2021-04-15	United States
N_3_V	N	3	SRR14478632	28281	A	T	1	2021-04-15	United States
N_3_E	N	3	SRR14478632	28282	T	A	1	2021-04-15	United States
N_203_K	N	203	SRR14478632	28881	G	A	1	2021-04-15	United States
N_204_R	N	204	SRR14478632	28883	G	C	1	2021-04-15	United States
N_235_F	N	235	SRR14478632	28977	C	T	1	2021-04-15	United States
ORF1ab_265_I	ORF1ab	265	SRR14478633	1059	C	T	0,999067	2021-04-16	United States
ORF1ab_3158_T	ORF1ab	3158	SRR14478633	9738	G	C	1	2021-04-16	United States
ORF1ab_3722_C	ORF1ab	3722	SRR14478633	11430	A	G	1	2021-04-16	United States
ORF1ab_314_L	ORF1ab	314	SRR14478633	14408	C	T	1	2021-04-16	United States
ORF1ab_976_L	ORF1ab	976	SRR14478633	16394	C	T	1	2021-04-16	United States
ORF1ab_1183_Y	ORF1ab	1183	SRR14478633	17014	G	T	0,998967	2021-04-16	United States
S_13_I	S	13	SRR14478633	21600	G	T	1	2021-04-16	United States
S_152_C	S	152	SRR14478633	22018	G	T	1	2021-04-16	United States
S_258_L	S	258	SRR14478633	22335	G	T	0,862745	2021-04-16	United States
S_452_R	S	452	SRR14478633	22917	T	G	1	2021-04-16	United States
S_614_G	S	614	SRR14478633	23403	A	G	1	2021-04-16	United States
ORF3a_57_H	ORF3a	57	SRR14478633	25563	G	T	0,999155	2021-04-16	United States
ORF8_65_V	ORF8	65	SRR14478633	28087	C	T	0,864253	2021-04-16	United States
N_205_I	N	205	SRR14478633	28887	C	T	1	2021-04-16	United States
ORF1ab_182_C	ORF1ab	182	SRR14478634	810	A	G	0,99871	2021-03-08	United States
ORF1ab_648_V	ORF1ab	648	SRR14478634	2207	A	G	0,998221	2021-03-08	United States
ORF1ab_314_L	ORF1ab	314	SRR14478634	14408	C	T	1	2021-03-08	United States
ORF1ab_360_N	ORF1ab	360	SRR14478634	14547	G	T	1	2021-03-08	United States
S_558_N	S	558	SRR14478634	23236	G	T	1	2021-03-08	United States
S_614_G	S	614	SRR14478634	23403	A	G	1	2021-03-08	United States
ORF3a_193_R	ORF3a	193	SRR14478634	25969	T	C	1	2021-03-08	United States
N_194_L	N	194	SRR14478634	28854	C	T	1	2021-03-08	United States
N_243_S	N	243	SRR14478634	29000	G	A	0,427097	2021-03-08	United States
ORF1ab_24_C	ORF1ab	24	SRR14478635	335	C	T	0,983784	2021-04-16	United States
ORF1ab_139_E	ORF1ab	139	SRR14478635	682	T	G	1	2021-04-16	United States
ORF1ab_3076_Y	ORF1ab	3076	SRR14478635	9491	C	T	0,76258	2021-04-16	United States
ORF1ab_3255_I	ORF1ab	3255	SRR14478635	10029	C	T	0,996292	2021-04-16	United States
ORF1ab_314_L	ORF1ab	314	SRR14478635	14408	C	T	1	2021-04-16	United States
ORF1ab_1547_S	ORF1ab	1547	SRR14478635	18106	G	T	1	2021-04-16	United States
ORF1ab_1848_E	ORF1ab	1848	SRR14478635	19011	C	A	0,997368	2021-04-16	United States
S_153_I	S	153	SRR14478635	22021	G	T	0,995	2021-04-16	United States
S_179_P	S	179	SRR14478635	22098	T	C	1	2021-04-16	United States
S_477_N	S	477	SRR14478635	22992	G	A	0,999153	2021-04-16	United States
S_614_G	S	614	SRR14478635	23403	A	G	1	2021-04-16	United States
S_732_A	S	732	SRR14478635	23756	A	G	0,99859	2021-04-16	United States
ORF3a_174_C	ORF3a	174	SRR14478635	25912	G	T	0,569767	2021-04-16	United States
ORF8_10_V	ORF8	10	SRR14478635	27921	A	G	1	2021-04-16	United States
N_203_K	N	203	SRR14478635	28881	G	A	1	2021-04-16	United States
N_204_R	N	204	SRR14478635	28883	G	C	1	2021-04-16	United States
ORF1ab_139_E	ORF1ab	139	SRR14478636	682	T	G	1	2021-04-16	United States
ORF1ab_1003_K	ORF1ab	1003	SRR14478636	3272	C	A	0,222513	2021-04-16	United States
ORF1ab_1647_I	ORF1ab	1647	SRR14478636	5206	G	T	0,212264	2021-04-16	United States
ORF1ab_3255_I	ORF1ab	3255	SRR14478636	10029	C	T	1	2021-04-16	United States
ORF1ab_314_L	ORF1ab	314	SRR14478636	14408	C	T	1	2021-04-16	United States
ORF1ab_1848_E	ORF1ab	1848	SRR14478636	19011	C	A	0,998456	2021-04-16	United States
S_153_I	S	153	SRR14478636	22021	G	T	0,984127	2021-04-16	United States
S_179_P	S	179	SRR14478636	22098	T	C	1	2021-04-16	United States
S_477_N	S	477	SRR14478636	22992	G	A	1	2021-04-16	United States
S_614_G	S	614	SRR14478636	23403	A	G	1	2021-04-16	United States
S_732_A	S	732	SRR14478636	23756	A	G	0,998934	2021-04-16	United States
ORF3a_174_C	ORF3a	174	SRR14478636	25912	G	T	0,932813	2021-04-16	United States
ORF8_10_V	ORF8	10	SRR14478636	27921	A	G	0,998457	2021-04-16	United States
N_203_K	N	203	SRR14478636	28881	G	A	1	2021-04-16	United States
N_204_R	N	204	SRR14478636	28883	G	C	1	2021-04-16	United States
ORF1ab_1817_N	ORF1ab	1817	SRR14478637	5716	G	T	0,999078	2021-04-14	United States
ORF1ab_2047_F	ORF1ab	2047	SRR14478637	6404	G	T	1	2021-04-14	United States
ORF1ab_2183_I	ORF1ab	2183	SRR14478637	6813	C	T	0,999311	2021-04-14	United States
ORF1ab_314_L	ORF1ab	314	SRR14478637	14408	C	T	1	2021-04-14	United States
ORF1ab_1684_S	ORF1ab	1684	SRR14478637	18518	A	G	1	2021-04-14	United States
ORF1ab_2111_R	ORF1ab	2111	SRR14478637	19799	A	G	1	2021-04-14	United States
S_138_Y	S	138	SRR14478637	21974	G	T	0,78483	2021-04-14	United States
S_143_NA	S	143	SRR14478637	21990	T	-TTA	0,824873	2021-04-14	United States
S_614_G	S	614	SRR14478637	23403	A	G	1	2021-04-14	United States
ORF3a_33_S	ORF3a	33	SRR14478637	25489	G	T	1	2021-04-14	United States
ORF3a_58_C	ORF3a	58	SRR14478637	25564	A	T	1	2021-04-14	United States
ORF3a_112_F	ORF3a	112	SRR14478637	25726	G	T	1	2021-04-14	United States
ORF8_65_V	ORF8	65	SRR14478637	28087	C	T	0,821429	2021-04-14	United States
N_13_L	N	13	SRR14478637	28311	C	T	0,99902	2021-04-14	United States
N_194_L	N	194	SRR14478637	28854	C	T	1	2021-04-14	United States
ORF1ab_1817_N	ORF1ab	1817	SRR14478638	5716	G	T	1	2021-04-14	United States
ORF1ab_2047_F	ORF1ab	2047	SRR14478638	6404	G	T	0,999445	2021-04-14	United States
ORF1ab_2183_I	ORF1ab	2183	SRR14478638	6813	C	T	0,998701	2021-04-14	United States
ORF1ab_314_L	ORF1ab	314	SRR14478638	14408	C	T	0,999105	2021-04-14	United States
ORF1ab_1684_S	ORF1ab	1684	SRR14478638	18518	A	G	1	2021-04-14	United States
ORF1ab_2111_R	ORF1ab	2111	SRR14478638	19799	A	G	1	2021-04-14	United States
S_138_Y	S	138	SRR14478638	21974	G	T	0,577287	2021-04-14	United States
S_143_NA	S	143	SRR14478638	21990	T	-TTA	0,854077	2021-04-14	United States
S_344_S	S	344	SRR14478638	22592	G	T	0,0546985	2021-04-14	United States
S_614_G	S	614	SRR14478638	23403	A	G	1	2021-04-14	United States
ORF3a_33_S	ORF3a	33	SRR14478638	25489	G	T	0,99895	2021-04-14	United States
ORF3a_58_C	ORF3a	58	SRR14478638	25564	A	T	1	2021-04-14	United States
ORF3a_112_F	ORF3a	112	SRR14478638	25726	G	T	0,999218	2021-04-14	United States
ORF8_65_V	ORF8	65	SRR14478638	28087	C	T	0,668958	2021-04-14	United States
N_13_L	N	13	SRR14478638	28311	C	T	1	2021-04-14	United States
N_194_L	N	194	SRR14478638	28854	C	T	1	2021-04-14	United States
ORF1ab_381_V	ORF1ab	381	SRR14478639	1407	A	T	1	2021-04-12	United States
ORF1ab_1001_I	ORF1ab	1001	SRR14478639	3267	C	T	1	2021-04-12	United States
ORF1ab_1708_D	ORF1ab	1708	SRR14478639	5388	C	A	1	2021-04-12	United States
ORF1ab_2230_T	ORF1ab	2230	SRR14478639	6954	T	C	1	2021-04-12	United States
ORF1ab_2648_A	ORF1ab	2648	SRR14478639	8207	A	G	0,999219	2021-04-12	United States
ORF1ab_3116_F	ORF1ab	3116	SRR14478639	9611	C	T	1	2021-04-12	United States
ORF1ab_3145_T	ORF1ab	3145	SRR14478639	9699	T	C	1	2021-04-12	United States
ORF1ab_3674_NA	ORF1ab	3674	SRR14478639	11287	G	-TCTGGTTTT	0,953924	2021-04-12	United States
ORF1ab_314_L	ORF1ab	314	SRR14478639	14408	C	T	1	2021-04-12	United States
ORF1ab_2349_V	ORF1ab	2349	SRR14478639	20512	T	G	0,998494	2021-04-12	United States
S_68_NA	S	68	SRR14478639	21764	A	-TACATG	0,940221	2021-04-12	United States
S_143_NA	S	143	SRR14478639	21990	T	-TTA	0,773087	2021-04-12	United States
S_501_Y	S	501	SRR14478639	23063	A	T	1	2021-04-12	United States
S_570_D	S	570	SRR14478639	23271	C	A	1	2021-04-12	United States
S_614_G	S	614	SRR14478639	23403	A	G	0,998704	2021-04-12	United States
S_681_H	S	681	SRR14478639	23604	C	A	1	2021-04-12	United States
S_716_I	S	716	SRR14478639	23709	C	T	1	2021-04-12	United States
S_982_A	S	982	SRR14478639	24506	T	G	1	2021-04-12	United States
S_1118_H	S	1118	SRR14478639	24914	G	C	0,999468	2021-04-12	United States
ORF3a_131_C	ORF3a	131	SRR14478639	25785	G	T	1	2021-04-12	United States
ORF8_27_*	ORF8	27	SRR14478639	27972	C	T	1	2021-04-12	United States
ORF8_52_I	ORF8	52	SRR14478639	28048	G	T	1	2021-04-12	United States
ORF8_68_*	ORF8	68	SRR14478639	28095	A	T	0,99359	2021-04-12	United States
ORF8_73_C	ORF8	73	SRR14478639	28111	A	G	0,99919	2021-04-12	United States
N_3_H	N	3	SRR14478639	28280	G	C	1	2021-04-12	United States
N_3_V	N	3	SRR14478639	28281	A	T	1	2021-04-12	United States
N_3_E	N	3	SRR14478639	28282	T	A	1	2021-04-12	United States
N_203_K	N	203	SRR14478639	28881	G	A	1	2021-04-12	United States
N_204_R	N	204	SRR14478639	28883	G	C	1	2021-04-12	United States
N_235_F	N	235	SRR14478639	28977	C	T	1	2021-04-12	United States
ORF1ab_1001_I	ORF1ab	1001	SRR14478640	3267	C	T	1	2021-04-14	United States
ORF1ab_1708_D	ORF1ab	1708	SRR14478640	5388	C	A	1	2021-04-14	United States
ORF1ab_2230_T	ORF1ab	2230	SRR14478640	6954	T	C	1	2021-04-14	United States
ORF1ab_3674_NA	ORF1ab	3674	SRR14478640	11287	G	-TCTGGTTTT	0,938753	2021-04-14	United States
ORF1ab_4031_I	ORF1ab	4031	SRR14478640	12357	C	T	1	2021-04-14	United States
ORF1ab_314_L	ORF1ab	314	SRR14478640	14408	C	T	1	2021-04-14	United States
ORF1ab_1383_R	ORF1ab	1383	SRR14478640	17615	A	G	1	2021-04-14	United States
S_68_NA	S	68	SRR14478640	21764	A	-TACATG	0,939876	2021-04-14	United States
S_143_NA	S	143	SRR14478640	21990	T	-TTA	0,812589	2021-04-14	United States
S_501_Y	S	501	SRR14478640	23063	A	T	1	2021-04-14	United States
S_570_D	S	570	SRR14478640	23271	C	A	1	2021-04-14	United States
S_614_G	S	614	SRR14478640	23403	A	G	0,999399	2021-04-14	United States
S_681_H	S	681	SRR14478640	23604	C	A	0,999219	2021-04-14	United States
S_716_I	S	716	SRR14478640	23709	C	T	1	2021-04-14	United States
S_982_A	S	982	SRR14478640	24506	T	G	1	2021-04-14	United States
S_1118_H	S	1118	SRR14478640	24914	G	C	1	2021-04-14	United States
M_70_L	M	70	SRR14478640	26730	G	C	1	2021-04-14	United States
ORF8_27_*	ORF8	27	SRR14478640	27972	C	T	1	2021-04-14	United States
ORF8_52_I	ORF8	52	SRR14478640	28048	G	T	1	2021-04-14	United States
ORF8_73_C	ORF8	73	SRR14478640	28111	A	G	1	2021-04-14	United States
N_3_H	N	3	SRR14478640	28280	G	C	1	2021-04-14	United States
N_3_V	N	3	SRR14478640	28281	A	T	0,998829	2021-04-14	United States
N_3_E	N	3	SRR14478640	28282	T	A	1	2021-04-14	United States
N_203_K	N	203	SRR14478640	28881	G	A	1	2021-04-14	United States
N_204_R	N	204	SRR14478640	28883	G	C	0,9995	2021-04-14	United States
N_235_F	N	235	SRR14478640	28977	C	T	1	2021-04-14	United States
ORF1ab_265_I	ORF1ab	265	SRR14478641	1059	C	T	1	2021-04-14	United States
ORF1ab_879_I	ORF1ab	879	SRR14478641	2900	G	A	0,106969	2021-04-14	United States
ORF1ab_1679_S	ORF1ab	1679	SRR14478641	5300	G	T	0,998227	2021-04-14	United States
ORF1ab_3162_E	ORF1ab	3162	SRR14478641	9749	A	G	0,999395	2021-04-14	United States
ORF1ab_3201_P	ORF1ab	3201	SRR14478641	9867	T	C	1	2021-04-14	United States
ORF1ab_3209_V	ORF1ab	3209	SRR14478641	9891	C	T	1	2021-04-14	United States
ORF1ab_3674_NA	ORF1ab	3674	SRR14478641	11287	G	-TCTGGTTTT	0,953243	2021-04-14	United States
ORF1ab_3847_I	ORF1ab	3847	SRR14478641	11804	G	A	0,999136	2021-04-14	United States
ORF1ab_4175_I	ORF1ab	4175	SRR14478641	12789	C	T	0,987917	2021-04-14	United States
ORF1ab_314_L	ORF1ab	314	SRR14478641	14408	C	T	0,999346	2021-04-14	United States
S_80_G	S	80	SRR14478641	21801	A	G	1	2021-04-14	United States
S_143_NA	S	143	SRR14478641	21990	T	-TTA	0,779126	2021-04-14	United States
S_157_S	S	157	SRR14478641	22032	T	C	0,983294	2021-04-14	United States
S_444_R	S	444	SRR14478641	22893	A	G	0,96129	2021-04-14	United States
S_452_R	S	452	SRR14478641	22917	T	G	1	2021-04-14	United States
S_614_G	S	614	SRR14478641	23403	A	G	0,999369	2021-04-14	United States
S_859_N	S	859	SRR14478641	24138	C	A	1	2021-04-14	United States
S_950_H	S	950	SRR14478641	24410	G	C	0,973924	2021-04-14	United States
ORF3a_42_L	ORF3a	42	SRR14478641	25517	C	T	0,999334	2021-04-14	United States
ORF3a_57_H	ORF3a	57	SRR14478641	25563	G	T	1	2021-04-14	United States
ORF3a_104_L	ORF3a	104	SRR14478641	25703	C	T	0,993127	2021-04-14	United States
ORF8_11_I	ORF8	11	SRR14478641	27925	C	T	0,998636	2021-04-14	United States
ORF8_51_S	ORF8	51	SRR14478641	28044	G	T	1	2021-04-14	United States
N_205_I	N	205	SRR14478641	28887	C	T	1	2021-04-14	United States
N_234_I	N	234	SRR14478641	28975	G	A	1	2021-04-14	United States
N_391_I	N	391	SRR14478641	29445	C	T	1	2021-04-14	United States
ORF1ab_265_I	ORF1ab	265	SRR14478642	1059	C	T	1	2021-04-14	United States
ORF1ab_1679_S	ORF1ab	1679	SRR14478642	5300	G	T	0,996865	2021-04-14	United States
ORF1ab_3162_E	ORF1ab	3162	SRR14478642	9749	A	G	0,999296	2021-04-14	United States
ORF1ab_3201_P	ORF1ab	3201	SRR14478642	9867	T	C	0,99893	2021-04-14	United States
ORF1ab_3209_V	ORF1ab	3209	SRR14478642	9891	C	T	0,999035	2021-04-14	United States
ORF1ab_3674_NA	ORF1ab	3674	SRR14478642	11287	G	-TCTGGTTTT	0,917448	2021-04-14	United States
ORF1ab_3847_I	ORF1ab	3847	SRR14478642	11804	G	A	1	2021-04-14	United States
ORF1ab_4175_I	ORF1ab	4175	SRR14478642	12789	C	T	0,911205	2021-04-14	United States
ORF1ab_314_L	ORF1ab	314	SRR14478642	14408	C	T	0,999124	2021-04-14	United States
S_80_G	S	80	SRR14478642	21801	A	G	1	2021-04-14	United States
S_143_NA	S	143	SRR14478642	21990	T	-TTA	0,837104	2021-04-14	United States
S_157_S	S	157	SRR14478642	22032	T	C	0,989101	2021-04-14	United States
S_444_R	S	444	SRR14478642	22893	A	G	0,808203	2021-04-14	United States
S_452_R	S	452	SRR14478642	22917	T	G	0,99889	2021-04-14	United States
S_614_G	S	614	SRR14478642	23403	A	G	1	2021-04-14	United States
S_859_N	S	859	SRR14478642	24138	C	A	0,999135	2021-04-14	United States
S_950_H	S	950	SRR14478642	24410	G	C	0,522512	2021-04-14	United States
ORF3a_42_L	ORF3a	42	SRR14478642	25517	C	T	1	2021-04-14	United States
ORF3a_57_H	ORF3a	57	SRR14478642	25563	G	T	1	2021-04-14	United States
ORF3a_104_L	ORF3a	104	SRR14478642	25703	C	T	0,996973	2021-04-14	United States
ORF7a_99_L	ORF7a	99	SRR14478642	27689	C	T	1	2021-04-14	United States
ORF8_11_I	ORF8	11	SRR14478642	27925	C	T	1	2021-04-14	United States
ORF8_51_S	ORF8	51	SRR14478642	28044	G	T	1	2021-04-14	United States
N_205_I	N	205	SRR14478642	28887	C	T	1	2021-04-14	United States
N_234_I	N	234	SRR14478642	28975	G	A	1	2021-04-14	United States
N_391_I	N	391	SRR14478642	29445	C	T	1	2021-04-14	United States
ORF1ab_1001_I	ORF1ab	1001	SRR14478644	3267	C	T	1	2021-04-12	United States
ORF1ab_1708_D	ORF1ab	1708	SRR14478644	5388	C	A	1	2021-04-12	United States
ORF1ab_2230_T	ORF1ab	2230	SRR14478644	6954	T	C	1	2021-04-12	United States
ORF1ab_3143_V	ORF1ab	3143	SRR14478644	9693	C	T	1	2021-04-12	United States
ORF1ab_3674_NA	ORF1ab	3674	SRR14478644	11287	G	-TCTGGTTTT	0,93812	2021-04-12	United States
ORF1ab_314_L	ORF1ab	314	SRR14478644	14408	C	T	0,999157	2021-04-12	United States
ORF1ab_1568_S	ORF1ab	1568	SRR14478644	18169	G	A	0,999141	2021-04-12	United States
S_68_NA	S	68	SRR14478644	21764	A	-TACATG	0,944099	2021-04-12	United States
S_143_NA	S	143	SRR14478644	21990	T	-TTA	0,806394	2021-04-12	United States
S_494_P	S	494	SRR14478644	23042	T	C	1	2021-04-12	United States
S_501_Y	S	501	SRR14478644	23063	A	T	1	2021-04-12	United States
S_570_D	S	570	SRR14478644	23271	C	A	0,999084	2021-04-12	United States
S_614_G	S	614	SRR14478644	23403	A	G	1	2021-04-12	United States
S_681_H	S	681	SRR14478644	23604	C	A	0,998914	2021-04-12	United States
S_716_I	S	716	SRR14478644	23709	C	T	1	2021-04-12	United States
S_982_A	S	982	SRR14478644	24506	T	G	1	2021-04-12	United States
S_1118_H	S	1118	SRR14478644	24914	G	C	1	2021-04-12	United States
S_1219_V	S	1219	SRR14478644	25218	G	T	1	2021-04-12	United States
ORF3a_54_V	ORF3a	54	SRR14478644	25553	C	T	1	2021-04-12	United States
ORF8_27_*	ORF8	27	SRR14478644	27972	C	T	1	2021-04-12	United States
ORF8_52_I	ORF8	52	SRR14478644	28048	G	T	1	2021-04-12	United States
ORF8_68_*	ORF8	68	SRR14478644	28095	A	T	0,896328	2021-04-12	United States
ORF8_73_C	ORF8	73	SRR14478644	28111	A	G	1	2021-04-12	United States
N_3_H	N	3	SRR14478644	28280	G	C	1	2021-04-12	United States
N_3_V	N	3	SRR14478644	28281	A	T	1	2021-04-12	United States
N_3_E	N	3	SRR14478644	28282	T	A	1	2021-04-12	United States
N_203_K	N	203	SRR14478644	28881	G	A	1	2021-04-12	United States
N_204_R	N	204	SRR14478644	28883	G	C	1	2021-04-12	United States
N_235_F	N	235	SRR14478644	28977	C	T	1	2021-04-12	United States
ORF1ab_265_I	ORF1ab	265	SRR14478645	1059	C	T	1	2021-02-28	United States
ORF1ab_4205_V	ORF1ab	4205	SRR14478645	12878	A	G	0,999527	2021-02-28	United States
ORF1ab_4377_R	ORF1ab	4377	SRR14478645	13395	A	G	1	2021-02-28	United States
ORF1ab_314_L	ORF1ab	314	SRR14478645	14408	C	T	1	2021-02-28	United States
ORF1ab_1183_Y	ORF1ab	1183	SRR14478645	17014	G	T	0,999431	2021-02-28	United States
S_13_I	S	13	SRR14478645	21600	G	T	1	2021-02-28	United States
S_152_C	S	152	SRR14478645	22018	G	T	0,997135	2021-02-28	United States
S_452_R	S	452	SRR14478645	22917	T	G	1	2021-02-28	United States
S_614_G	S	614	SRR14478645	23403	A	G	1	2021-02-28	United States
ORF3a_57_H	ORF3a	57	SRR14478645	25563	G	T	1	2021-02-28	United States
ORF3a_126_M	ORF3a	126	SRR14478645	25769	G	T	1	2021-02-28	United States
ORF8_100_L	ORF8	100	SRR14478645	28191	G	T	1	2021-02-28	United States
N_151_S	N	151	SRR14478645	28724	C	T	0,998841	2021-02-28	United States
N_205_I	N	205	SRR14478645	28887	C	T	1	2021-02-28	United States
N_234_I	N	234	SRR14478645	28975	G	T	1	2021-02-28	United States
ORF1ab_913_D	ORF1ab	913	SRR14478646	3004	G	T	1	2021-04-14	United States
ORF1ab_1001_I	ORF1ab	1001	SRR14478646	3267	C	T	1	2021-04-14	United States
ORF1ab_1708_D	ORF1ab	1708	SRR14478646	5388	C	A	1	2021-04-14	United States
ORF1ab_2230_T	ORF1ab	2230	SRR14478646	6954	T	C	0,997908	2021-04-14	United States
ORF1ab_2259_I	ORF1ab	2259	SRR14478646	7042	G	T	0,94321	2021-04-14	United States
ORF1ab_3674_NA	ORF1ab	3674	SRR14478646	11287	G	-TCTGGTTTT	0,930858	2021-04-14	United States
ORF1ab_218_L	ORF1ab	218	SRR14478646	14120	C	T	0,999339	2021-04-14	United States
ORF1ab_314_L	ORF1ab	314	SRR14478646	14408	C	T	1	2021-04-14	United States
S_68_NA	S	68	SRR14478646	21764	A	-TACATG	0,934056	2021-04-14	United States
S_143_NA	S	143	SRR14478646	21990	T	-TTA	0,829485	2021-04-14	United States
S_501_Y	S	501	SRR14478646	23063	A	T	1	2021-04-14	United States
S_570_D	S	570	SRR14478646	23271	C	A	1	2021-04-14	United States
S_614_G	S	614	SRR14478646	23403	A	G	1	2021-04-14	United States
S_681_H	S	681	SRR14478646	23604	C	A	1	2021-04-14	United States
S_691_P	S	691	SRR14478646	23633	T	C	1	2021-04-14	United States
S_716_I	S	716	SRR14478646	23709	C	T	1	2021-04-14	United States
S_982_A	S	982	SRR14478646	24506	T	G	0,998894	2021-04-14	United States
S_1118_H	S	1118	SRR14478646	24914	G	C	0,999339	2021-04-14	United States
ORF7a_53_NA	ORF7a	53	SRR14478646	27552	A	-T	0,0689655	2021-04-14	United States
ORF8_27_*	ORF8	27	SRR14478646	27972	C	T	1	2021-04-14	United States
ORF8_52_I	ORF8	52	SRR14478646	28048	G	T	1	2021-04-14	United States
ORF8_68_*	ORF8	68	SRR14478646	28095	A	T	0,658318	2021-04-14	United States
ORF8_73_C	ORF8	73	SRR14478646	28111	A	G	1	2021-04-14	United States
N_3_H	N	3	SRR14478646	28280	G	C	1	2021-04-14	United States
N_3_V	N	3	SRR14478646	28281	A	T	1	2021-04-14	United States
N_3_E	N	3	SRR14478646	28282	T	A	1	2021-04-14	United States
N_203_K	N	203	SRR14478646	28881	G	A	1	2021-04-14	United States
N_204_R	N	204	SRR14478646	28883	G	C	1	2021-04-14	United States
N_235_F	N	235	SRR14478646	28977	C	T	0,997904	2021-04-14	United States
ORF1ab_1001_I	ORF1ab	1001	SRR14478647	3267	C	T	0,998681	2021-04-12	United States
ORF1ab_1708_D	ORF1ab	1708	SRR14478647	5388	C	A	1	2021-04-12	United States
ORF1ab_2230_T	ORF1ab	2230	SRR14478647	6954	T	C	1	2021-04-12	United States
ORF1ab_3143_V	ORF1ab	3143	SRR14478647	9693	C	T	0,99858	2021-04-12	United States
ORF1ab_3674_NA	ORF1ab	3674	SRR14478647	11287	G	-TCTGGTTTT	0,91886	2021-04-12	United States
ORF1ab_314_L	ORF1ab	314	SRR14478647	14408	C	T	1	2021-04-12	United States
ORF1ab_1568_S	ORF1ab	1568	SRR14478647	18169	G	A	1	2021-04-12	United States
S_68_NA	S	68	SRR14478647	21764	A	-TACATG	0,932573	2021-04-12	United States
S_143_NA	S	143	SRR14478647	21990	T	-TTA	0,80381	2021-04-12	United States
S_494_P	S	494	SRR14478647	23042	T	C	1	2021-04-12	United States
S_501_Y	S	501	SRR14478647	23063	A	T	1	2021-04-12	United States
S_570_D	S	570	SRR14478647	23271	C	A	0,998064	2021-04-12	United States
S_614_G	S	614	SRR14478647	23403	A	G	1	2021-04-12	United States
S_681_H	S	681	SRR14478647	23604	C	A	1	2021-04-12	United States
S_716_I	S	716	SRR14478647	23709	C	T	0,998822	2021-04-12	United States
S_982_A	S	982	SRR14478647	24506	T	G	1	2021-04-12	United States
S_1118_H	S	1118	SRR14478647	24914	G	C	1	2021-04-12	United States
S_1219_V	S	1219	SRR14478647	25218	G	T	1	2021-04-12	United States
ORF3a_54_V	ORF3a	54	SRR14478647	25553	C	T	1	2021-04-12	United States
ORF8_27_*	ORF8	27	SRR14478647	27972	C	T	1	2021-04-12	United States
ORF8_52_I	ORF8	52	SRR14478647	28048	G	T	1	2021-04-12	United States
ORF8_68_*	ORF8	68	SRR14478647	28095	A	T	0,748401	2021-04-12	United States
ORF8_73_C	ORF8	73	SRR14478647	28111	A	G	0,997354	2021-04-12	United States
N_3_H	N	3	SRR14478647	28280	G	C	1	2021-04-12	United States
N_3_V	N	3	SRR14478647	28281	A	T	1	2021-04-12	United States
N_3_E	N	3	SRR14478647	28282	T	A	1	2021-04-12	United States
N_28_H	N	28	SRR14478647	28357	G	T	0,0505549	2021-04-12	United States
N_203_K	N	203	SRR14478647	28881	G	A	0,99916	2021-04-12	United States
N_204_R	N	204	SRR14478647	28883	G	C	1	2021-04-12	United States
N_235_F	N	235	SRR14478647	28977	C	T	0,999124	2021-04-12	United States
ORF1ab_1001_I	ORF1ab	1001	SRR14478649	3267	C	T	0,999022	2021-04-12	United States
ORF1ab_1708_D	ORF1ab	1708	SRR14478649	5388	C	A	1	2021-04-12	United States
ORF1ab_2230_T	ORF1ab	2230	SRR14478649	6954	T	C	1	2021-04-12	United States
ORF1ab_3143_V	ORF1ab	3143	SRR14478649	9693	C	T	1	2021-04-12	United States
ORF1ab_3674_NA	ORF1ab	3674	SRR14478649	11287	G	-TCTGGTTTT	0,953073	2021-04-12	United States
ORF1ab_314_L	ORF1ab	314	SRR14478649	14408	C	T	0,99906	2021-04-12	United States
ORF1ab_1568_S	ORF1ab	1568	SRR14478649	18169	G	A	0,999111	2021-04-12	United States
S_68_NA	S	68	SRR14478649	21764	A	-TACATG	0,937833	2021-04-12	United States
S_143_NA	S	143	SRR14478649	21990	T	-TTA	0,76834	2021-04-12	United States
S_494_P	S	494	SRR14478649	23042	T	C	1	2021-04-12	United States
S_501_Y	S	501	SRR14478649	23063	A	T	1	2021-04-12	United States
S_570_D	S	570	SRR14478649	23271	C	A	1	2021-04-12	United States
S_614_G	S	614	SRR14478649	23403	A	G	0,99915	2021-04-12	United States
S_681_H	S	681	SRR14478649	23604	C	A	1	2021-04-12	United States
S_716_I	S	716	SRR14478649	23709	C	T	1	2021-04-12	United States
S_982_A	S	982	SRR14478649	24506	T	G	1	2021-04-12	United States
S_1118_H	S	1118	SRR14478649	24914	G	C	0,999225	2021-04-12	United States
S_1219_V	S	1219	SRR14478649	25218	G	T	1	2021-04-12	United States
ORF3a_54_V	ORF3a	54	SRR14478649	25553	C	T	1	2021-04-12	United States
ORF8_27_*	ORF8	27	SRR14478649	27972	C	T	1	2021-04-12	United States
ORF8_52_I	ORF8	52	SRR14478649	28048	G	T	1	2021-04-12	United States
ORF8_68_*	ORF8	68	SRR14478649	28095	A	T	0,988858	2021-04-12	United States
ORF8_73_C	ORF8	73	SRR14478649	28111	A	G	1	2021-04-12	United States
N_3_H	N	3	SRR14478649	28280	G	C	1	2021-04-12	United States
N_3_V	N	3	SRR14478649	28281	A	T	1	2021-04-12	United States
N_3_E	N	3	SRR14478649	28282	T	A	1	2021-04-12	United States
N_203_K	N	203	SRR14478649	28881	G	A	1	2021-04-12	United States
N_204_R	N	204	SRR14478649	28883	G	C	1	2021-04-12	United States
N_235_F	N	235	SRR14478649	28977	C	T	1	2021-04-12	United States
ORF1ab_913_D	ORF1ab	913	SRR14478650	3004	G	T	1	2021-04-14	United States
ORF1ab_1001_I	ORF1ab	1001	SRR14478650	3267	C	T	1	2021-04-14	United States
ORF1ab_1708_D	ORF1ab	1708	SRR14478650	5388	C	A	1	2021-04-14	United States
ORF1ab_2230_T	ORF1ab	2230	SRR14478650	6954	T	C	1	2021-04-14	United States
ORF1ab_2259_I	ORF1ab	2259	SRR14478650	7042	G	T	0,755294	2021-04-14	United States
ORF1ab_3674_NA	ORF1ab	3674	SRR14478650	11287	G	-TCTGGTTTT	0,917815	2021-04-14	United States
ORF1ab_218_L	ORF1ab	218	SRR14478650	14120	C	T	1	2021-04-14	United States
ORF1ab_314_L	ORF1ab	314	SRR14478650	14408	C	T	1	2021-04-14	United States
S_68_NA	S	68	SRR14478650	21764	A	-TACATG	0,953733	2021-04-14	United States
S_143_NA	S	143	SRR14478650	21990	T	-TTA	0,836694	2021-04-14	United States
S_501_Y	S	501	SRR14478650	23063	A	T	1	2021-04-14	United States
S_570_D	S	570	SRR14478650	23271	C	A	1	2021-04-14	United States
S_614_G	S	614	SRR14478650	23403	A	G	1	2021-04-14	United States
S_681_H	S	681	SRR14478650	23604	C	A	1	2021-04-14	United States
S_691_P	S	691	SRR14478650	23633	T	C	0,998208	2021-04-14	United States
S_716_I	S	716	SRR14478650	23709	C	T	1	2021-04-14	United States
S_982_A	S	982	SRR14478650	24506	T	G	0,99854	2021-04-14	United States
S_1118_H	S	1118	SRR14478650	24914	G	C	1	2021-04-14	United States
ORF8_27_*	ORF8	27	SRR14478650	27972	C	T	0,998339	2021-04-14	United States
ORF8_52_I	ORF8	52	SRR14478650	28048	G	T	1	2021-04-14	United States
ORF8_68_*	ORF8	68	SRR14478650	28095	A	T	0,703093	2021-04-14	United States
ORF8_73_C	ORF8	73	SRR14478650	28111	A	G	1	2021-04-14	United States
N_3_H	N	3	SRR14478650	28280	G	C	1	2021-04-14	United States
N_3_V	N	3	SRR14478650	28281	A	T	1	2021-04-14	United States
N_3_E	N	3	SRR14478650	28282	T	A	1	2021-04-14	United States
N_203_K	N	203	SRR14478650	28881	G	A	1	2021-04-14	United States
N_204_R	N	204	SRR14478650	28883	G	C	1	2021-04-14	United States
N_235_F	N	235	SRR14478650	28977	C	T	1	2021-04-14	United States
ORF1ab_1001_I	ORF1ab	1001	SRR14478651	3267	C	T	0,99859	2021-04-12	United States
ORF1ab_1708_D	ORF1ab	1708	SRR14478651	5388	C	A	1	2021-04-12	United States
ORF1ab_2230_T	ORF1ab	2230	SRR14478651	6954	T	C	1	2021-04-12	United States
ORF1ab_3143_V	ORF1ab	3143	SRR14478651	9693	C	T	0,99921	2021-04-12	United States
ORF1ab_3674_NA	ORF1ab	3674	SRR14478651	11287	G	-TCTGGTTTT	0,913851	2021-04-12	United States
ORF1ab_314_L	ORF1ab	314	SRR14478651	14408	C	T	1	2021-04-12	United States
ORF1ab_1354_I	ORF1ab	1354	SRR14478651	17528	C	T	0,124448	2021-04-12	United States
ORF1ab_1568_S	ORF1ab	1568	SRR14478651	18169	G	A	1	2021-04-12	United States
ORF1ab_1838_Y	ORF1ab	1838	SRR14478651	18979	C	T	0,0659472	2021-04-12	United States
S_68_NA	S	68	SRR14478651	21764	A	-TACATG	0,938838	2021-04-12	United States
S_143_NA	S	143	SRR14478651	21990	T	-TTA	0,824561	2021-04-12	United States
S_494_P	S	494	SRR14478651	23042	T	C	1	2021-04-12	United States
S_501_Y	S	501	SRR14478651	23063	A	T	1	2021-04-12	United States
S_570_D	S	570	SRR14478651	23271	C	A	1	2021-04-12	United States
S_614_G	S	614	SRR14478651	23403	A	G	1	2021-04-12	United States
S_681_H	S	681	SRR14478651	23604	C	A	0,998623	2021-04-12	United States
S_716_I	S	716	SRR14478651	23709	C	T	1	2021-04-12	United States
S_982_A	S	982	SRR14478651	24506	T	G	0,998742	2021-04-12	United States
S_1118_H	S	1118	SRR14478651	24914	G	C	1	2021-04-12	United States
S_1219_V	S	1219	SRR14478651	25218	G	T	1	2021-04-12	United States
ORF3a_54_V	ORF3a	54	SRR14478651	25553	C	T	1	2021-04-12	United States
ORF3a_166_L	ORF3a	166	SRR14478651	25889	C	T	0,082544	2021-04-12	United States
ORF8_27_*	ORF8	27	SRR14478651	27972	C	T	1	2021-04-12	United States
ORF8_52_I	ORF8	52	SRR14478651	28048	G	T	1	2021-04-12	United States
ORF8_68_*	ORF8	68	SRR14478651	28095	A	T	0,652427	2021-04-12	United States
ORF8_73_C	ORF8	73	SRR14478651	28111	A	G	0,998858	2021-04-12	United States
N_3_H	N	3	SRR14478651	28280	G	C	1	2021-04-12	United States
N_3_V	N	3	SRR14478651	28281	A	T	1	2021-04-12	United States
N_3_E	N	3	SRR14478651	28282	T	A	1	2021-04-12	United States
N_203_K	N	203	SRR14478651	28881	G	A	1	2021-04-12	United States
N_204_R	N	204	SRR14478651	28883	G	C	1	2021-04-12	United States
N_235_F	N	235	SRR14478651	28977	C	T	1	2021-04-12	United States
ORF1ab_265_I	ORF1ab	265	SRR14478652	1059	C	T	0,997965	2021-04-15	United States
ORF1ab_1276_T	ORF1ab	1276	SRR14478652	4092	T	C	0,110592	2021-04-15	United States
ORF1ab_1679_S	ORF1ab	1679	SRR14478652	5300	G	T	0,99931	2021-04-15	United States
ORF1ab_3162_E	ORF1ab	3162	SRR14478652	9749	A	G	0,999417	2021-04-15	United States
ORF1ab_3201_P	ORF1ab	3201	SRR14478652	9867	T	C	1	2021-04-15	United States
ORF1ab_3209_V	ORF1ab	3209	SRR14478652	9891	C	T	0,998043	2021-04-15	United States
ORF1ab_3674_NA	ORF1ab	3674	SRR14478652	11287	G	-TCTGGTTTT	0,950533	2021-04-15	United States
ORF1ab_3847_I	ORF1ab	3847	SRR14478652	11804	G	A	1	2021-04-15	United States
ORF1ab_4175_I	ORF1ab	4175	SRR14478652	12789	C	T	0,985704	2021-04-15	United States
ORF1ab_314_L	ORF1ab	314	SRR14478652	14408	C	T	0,999192	2021-04-15	United States
S_80_G	S	80	SRR14478652	21801	A	G	1	2021-04-15	United States
S_143_NA	S	143	SRR14478652	21990	T	-TTA	0,821206	2021-04-15	United States
S_157_S	S	157	SRR14478652	22032	T	C	0,995754	2021-04-15	United States
S_444_R	S	444	SRR14478652	22893	A	G	0,974026	2021-04-15	United States
S_452_R	S	452	SRR14478652	22917	T	G	1	2021-04-15	United States
S_614_G	S	614	SRR14478652	23403	A	G	0,999171	2021-04-15	United States
S_859_N	S	859	SRR14478652	24138	C	A	0,999286	2021-04-15	United States
S_950_H	S	950	SRR14478652	24410	G	C	0,767816	2021-04-15	United States
ORF3a_42_L	ORF3a	42	SRR14478652	25517	C	T	1	2021-04-15	United States
ORF3a_57_H	ORF3a	57	SRR14478652	25563	G	T	1	2021-04-15	United States
ORF3a_104_L	ORF3a	104	SRR14478652	25703	C	T	0,998219	2021-04-15	United States
M_7_N	M	7	SRR14478652	26542	C	A	0,0672269	2021-04-15	United States
ORF8_11_I	ORF8	11	SRR14478652	27925	C	T	1	2021-04-15	United States
ORF8_51_S	ORF8	51	SRR14478652	28044	G	T	1	2021-04-15	United States
N_205_I	N	205	SRR14478652	28887	C	T	1	2021-04-15	United States
N_234_I	N	234	SRR14478652	28975	G	A	1	2021-04-15	United States
N_391_I	N	391	SRR14478652	29445	C	T	1	2021-04-15	United States
ORF1ab_139_E	ORF1ab	139	SRR14478654	682	T	G	0,999366	2021-04-13	United States
ORF1ab_3255_I	ORF1ab	3255	SRR14478654	10029	C	T	1	2021-04-13	United States
ORF1ab_314_L	ORF1ab	314	SRR14478654	14408	C	T	0,997216	2021-04-13	United States
ORF1ab_1848_E	ORF1ab	1848	SRR14478654	19011	C	A	1	2021-04-13	United States
S_153_I	S	153	SRR14478654	22021	G	T	0,996283	2021-04-13	United States
S_477_N	S	477	SRR14478654	22992	G	A	1	2021-04-13	United States
S_614_G	S	614	SRR14478654	23403	A	G	1	2021-04-13	United States
S_732_A	S	732	SRR14478654	23756	A	G	1	2021-04-13	United States
S_940_F	S	940	SRR14478654	24381	C	T	0,0951351	2021-04-13	United States
ORF3a_174_C	ORF3a	174	SRR14478654	25912	G	T	0,994949	2021-04-13	United States
ORF8_10_V	ORF8	10	SRR14478654	27921	A	G	1	2021-04-13	United States
ORF8_72_H	ORF8	72	SRR14478654	28109	G	T	1	2021-04-13	United States
N_203_K	N	203	SRR14478654	28881	G	A	1	2021-04-13	United States
N_204_R	N	204	SRR14478654	28883	G	C	1	2021-04-13	United States
ORF1ab_265_I	ORF1ab	265	SRR14478656	1059	C	T	1	2021-02-26	United States
ORF1ab_3603_NA	ORF1ab	3603	SRR14478656	11074	C	-T	0,0576168	2021-02-26	United States
ORF1ab_4129_I	ORF1ab	4129	SRR14478656	12651	C	T	1	2021-02-26	United States
ORF1ab_4205_V	ORF1ab	4205	SRR14478656	12878	A	G	1	2021-02-26	United States
ORF1ab_314_L	ORF1ab	314	SRR14478656	14408	C	T	1	2021-02-26	United States
ORF1ab_1182_L	ORF1ab	1182	SRR14478656	17012	C	T	1	2021-02-26	United States
ORF1ab_1183_Y	ORF1ab	1183	SRR14478656	17014	G	T	1	2021-02-26	United States
S_13_I	S	13	SRR14478656	21600	G	T	1	2021-02-26	United States
S_152_C	S	152	SRR14478656	22018	G	T	1	2021-02-26	United States
S_452_R	S	452	SRR14478656	22917	T	G	1	2021-02-26	United States
S_614_G	S	614	SRR14478656	23403	A	G	0,999354	2021-02-26	United States
ORF3a_57_H	ORF3a	57	SRR14478656	25563	G	T	1	2021-02-26	United States
ORF3a_186_V	ORF3a	186	SRR14478656	25948	A	G	1	2021-02-26	United States
ORF8_100_L	ORF8	100	SRR14478656	28191	G	T	0,999158	2021-02-26	United States
N_205_I	N	205	SRR14478656	28887	C	T	1	2021-02-26	United States
N_234_I	N	234	SRR14478656	28975	G	T	1	2021-02-26	United States
ORF1ab_381_V	ORF1ab	381	SRR14478657	1407	A	T	1	2021-04-09	United States
ORF1ab_1001_I	ORF1ab	1001	SRR14478657	3267	C	T	1	2021-04-09	United States
ORF1ab_1708_D	ORF1ab	1708	SRR14478657	5388	C	A	1	2021-04-09	United States
ORF1ab_2230_T	ORF1ab	2230	SRR14478657	6954	T	C	1	2021-04-09	United States
ORF1ab_2648_A	ORF1ab	2648	SRR14478657	8207	A	G	1	2021-04-09	United States
ORF1ab_3116_F	ORF1ab	3116	SRR14478657	9611	C	T	0,999507	2021-04-09	United States
ORF1ab_3145_T	ORF1ab	3145	SRR14478657	9699	T	C	0,999437	2021-04-09	United States
ORF1ab_3674_NA	ORF1ab	3674	SRR14478657	11287	G	-TCTGGTTTT	0,952176	2021-04-09	United States
ORF1ab_314_L	ORF1ab	314	SRR14478657	14408	C	T	1	2021-04-09	United States
ORF1ab_2349_V	ORF1ab	2349	SRR14478657	20512	T	G	1	2021-04-09	United States
S_28_H	S	28	SRR14478657	21644	T	C	1	2021-04-09	United States
S_68_NA	S	68	SRR14478657	21764	A	-TACATG	0,937097	2021-04-09	United States
S_143_NA	S	143	SRR14478657	21990	T	-TTA	0,801056	2021-04-09	United States
S_501_Y	S	501	SRR14478657	23063	A	T	1	2021-04-09	United States
S_570_D	S	570	SRR14478657	23271	C	A	1	2021-04-09	United States
S_614_G	S	614	SRR14478657	23403	A	G	1	2021-04-09	United States
S_681_H	S	681	SRR14478657	23604	C	A	1	2021-04-09	United States
S_716_I	S	716	SRR14478657	23709	C	T	1	2021-04-09	United States
S_982_A	S	982	SRR14478657	24506	T	G	1	2021-04-09	United States
S_1118_H	S	1118	SRR14478657	24914	G	C	1	2021-04-09	United States
ORF3a_131_C	ORF3a	131	SRR14478657	25785	G	T	1	2021-04-09	United States
ORF8_27_*	ORF8	27	SRR14478657	27972	C	T	1	2021-04-09	United States
ORF8_52_I	ORF8	52	SRR14478657	28048	G	T	1	2021-04-09	United States
ORF8_68_*	ORF8	68	SRR14478657	28095	A	T	0,937093	2021-04-09	United States
ORF8_73_C	ORF8	73	SRR14478657	28111	A	G	1	2021-04-09	United States
N_3_H	N	3	SRR14478657	28280	G	C	1	2021-04-09	United States
N_3_V	N	3	SRR14478657	28281	A	T	1	2021-04-09	United States
N_3_E	N	3	SRR14478657	28282	T	A	1	2021-04-09	United States
N_203_K	N	203	SRR14478657	28881	G	A	1	2021-04-09	United States
N_204_R	N	204	SRR14478657	28883	G	C	1	2021-04-09	United States
N_235_F	N	235	SRR14478657	28977	C	T	0,999094	2021-04-09	United States
ORF1ab_265_I	ORF1ab	265	SRR14478658	1059	C	T	1	2021-04-14	United States
ORF1ab_394_N	ORF1ab	394	SRR14478658	1447	A	C	1	2021-04-14	United States
ORF1ab_1597_I	ORF1ab	1597	SRR14478658	5055	C	T	1	2021-04-14	United States
ORF1ab_2877_I	ORF1ab	2877	SRR14478658	8895	C	T	0,917012	2021-04-14	United States
ORF1ab_3158_T	ORF1ab	3158	SRR14478658	9738	G	C	1	2021-04-14	United States
ORF1ab_314_L	ORF1ab	314	SRR14478658	14408	C	T	1	2021-04-14	United States
ORF1ab_976_L	ORF1ab	976	SRR14478658	16394	C	T	1	2021-04-14	United States
ORF1ab_1183_Y	ORF1ab	1183	SRR14478658	17014	G	T	0,998668	2021-04-14	United States
S_13_I	S	13	SRR14478658	21600	G	T	1	2021-04-14	United States
S_152_C	S	152	SRR14478658	22018	G	T	1	2021-04-14	United States
S_452_R	S	452	SRR14478658	22917	T	G	1	2021-04-14	United States
S_614_G	S	614	SRR14478658	23403	A	G	1	2021-04-14	United States
ORF3a_57_H	ORF3a	57	SRR14478658	25563	G	T	1	2021-04-14	United States
ORF8_65_V	ORF8	65	SRR14478658	28087	C	T	0,909314	2021-04-14	United States
N_144_Y	N	144	SRR14478658	28703	G	T	1	2021-04-14	United States
N_205_I	N	205	SRR14478658	28887	C	T	1	2021-04-14	United States
N_366_I	N	366	SRR14478658	29370	C	T	0,939716	2021-04-14	United States
ORF1ab_648_L	ORF1ab	648	SRR14478660	2207	A	C	0,998476	2021-04-14	United States
ORF1ab_819_NA	ORF1ab	819	SRR14478660	2720	G	+CAC	0,913127	2021-04-14	United States
ORF1ab_1001_I	ORF1ab	1001	SRR14478660	3267	C	T	1	2021-04-14	United States
ORF1ab_1708_D	ORF1ab	1708	SRR14478660	5388	C	A	1	2021-04-14	United States
ORF1ab_1874_I	ORF1ab	1874	SRR14478660	5886	C	T	0,996255	2021-04-14	United States
ORF1ab_2230_T	ORF1ab	2230	SRR14478660	6954	T	C	1	2021-04-14	United States
ORF1ab_2345_V	ORF1ab	2345	SRR14478660	7299	C	T	0,998185	2021-04-14	United States
ORF1ab_3674_NA	ORF1ab	3674	SRR14478660	11287	G	-TCTGGTTTT	0,946891	2021-04-14	United States
ORF1ab_3975_F	ORF1ab	3975	SRR14478660	12188	G	T	0,999361	2021-04-14	United States
ORF1ab_314_L	ORF1ab	314	SRR14478660	14408	C	T	1	2021-04-14	United States
S_68_NA	S	68	SRR14478660	21764	A	-TACATG	0,944006	2021-04-14	United States
S_143_NA	S	143	SRR14478660	21990	T	-TTA	0,80605	2021-04-14	United States
S_501_Y	S	501	SRR14478660	23063	A	T	1	2021-04-14	United States
S_570_D	S	570	SRR14478660	23271	C	A	1	2021-04-14	United States
S_614_G	S	614	SRR14478660	23403	A	G	0,998425	2021-04-14	United States
S_681_H	S	681	SRR14478660	23604	C	A	1	2021-04-14	United States
S_716_I	S	716	SRR14478660	23709	C	T	1	2021-04-14	United States
S_982_A	S	982	SRR14478660	24506	T	G	1	2021-04-14	United States
S_1118_H	S	1118	SRR14478660	24914	G	C	0,99855	2021-04-14	United States
ORF7b_16_S	ORF7b	16	SRR14478660	27802	T	C	0,755682	2021-04-14	United States
ORF8_27_*	ORF8	27	SRR14478660	27972	C	T	1	2021-04-14	United States
ORF8_52_I	ORF8	52	SRR14478660	28048	G	T	1	2021-04-14	United States
ORF8_68_*	ORF8	68	SRR14478660	28095	A	T	0,872818	2021-04-14	United States
ORF8_73_C	ORF8	73	SRR14478660	28111	A	G	1	2021-04-14	United States
N_3_H	N	3	SRR14478660	28280	G	C	1	2021-04-14	United States
N_3_V	N	3	SRR14478660	28281	A	T	1	2021-04-14	United States
N_3_E	N	3	SRR14478660	28282	T	A	1	2021-04-14	United States
N_203_K	N	203	SRR14478660	28881	G	A	0,99926	2021-04-14	United States
N_204_R	N	204	SRR14478660	28883	G	C	0,998529	2021-04-14	United States
N_235_F	N	235	SRR14478660	28977	C	T	1	2021-04-14	United States
ORF1ab_648_L	ORF1ab	648	SRR14478661	2207	A	C	1	2021-04-14	United States
ORF1ab_819_NA	ORF1ab	819	SRR14478661	2720	G	+CAC	0,939053	2021-04-14	United States
ORF1ab_1001_I	ORF1ab	1001	SRR14478661	3267	C	T	1	2021-04-14	United States
ORF1ab_1708_D	ORF1ab	1708	SRR14478661	5388	C	A	1	2021-04-14	United States
ORF1ab_1874_I	ORF1ab	1874	SRR14478661	5886	C	T	0,992504	2021-04-14	United States
ORF1ab_2230_T	ORF1ab	2230	SRR14478661	6954	T	C	0,997904	2021-04-14	United States
ORF1ab_2345_V	ORF1ab	2345	SRR14478661	7299	C	T	1	2021-04-14	United States
ORF1ab_3674_NA	ORF1ab	3674	SRR14478661	11287	G	-TCTGGTTTT	0,941235	2021-04-14	United States
ORF1ab_3975_F	ORF1ab	3975	SRR14478661	12188	G	T	1	2021-04-14	United States
ORF1ab_314_L	ORF1ab	314	SRR14478661	14408	C	T	1	2021-04-14	United States
S_68_NA	S	68	SRR14478661	21764	A	-TACATG	0,931363	2021-04-14	United States
S_143_NA	S	143	SRR14478661	21990	T	-TTA	0,827292	2021-04-14	United States
S_501_Y	S	501	SRR14478661	23063	A	T	1	2021-04-14	United States
S_570_D	S	570	SRR14478661	23271	C	A	1	2021-04-14	United States
S_614_G	S	614	SRR14478661	23403	A	G	1	2021-04-14	United States
S_681_H	S	681	SRR14478661	23604	C	A	1	2021-04-14	United States
S_716_I	S	716	SRR14478661	23709	C	T	1	2021-04-14	United States
S_982_A	S	982	SRR14478661	24506	T	G	1	2021-04-14	United States
S_1118_H	S	1118	SRR14478661	24914	G	C	1	2021-04-14	United States
ORF7b_16_S	ORF7b	16	SRR14478661	27802	T	C	0,837963	2021-04-14	United States
ORF8_27_*	ORF8	27	SRR14478661	27972	C	T	1	2021-04-14	United States
ORF8_52_I	ORF8	52	SRR14478661	28048	G	T	1	2021-04-14	United States
ORF8_68_*	ORF8	68	SRR14478661	28095	A	T	0,856678	2021-04-14	United States
ORF8_73_C	ORF8	73	SRR14478661	28111	A	G	1	2021-04-14	United States
N_3_H	N	3	SRR14478661	28280	G	C	1	2021-04-14	United States
N_3_V	N	3	SRR14478661	28281	A	T	1	2021-04-14	United States
N_3_E	N	3	SRR14478661	28282	T	A	1	2021-04-14	United States
N_203_K	N	203	SRR14478661	28881	G	A	0,999386	2021-04-14	United States
N_204_R	N	204	SRR14478661	28883	G	C	1	2021-04-14	United States
N_235_F	N	235	SRR14478661	28977	C	T	1	2021-04-14	United States
ORF1ab_648_L	ORF1ab	648	SRR14478662	2207	A	C	1	2021-04-14	United States
ORF1ab_819_NA	ORF1ab	819	SRR14478662	2720	G	+CAC	0,935425	2021-04-14	United States
ORF1ab_1001_I	ORF1ab	1001	SRR14478662	3267	C	T	1	2021-04-14	United States
ORF1ab_1708_D	ORF1ab	1708	SRR14478662	5388	C	A	0,999192	2021-04-14	United States
ORF1ab_1874_I	ORF1ab	1874	SRR14478662	5886	C	T	0,983022	2021-04-14	United States
ORF1ab_2230_T	ORF1ab	2230	SRR14478662	6954	T	C	1	2021-04-14	United States
ORF1ab_2345_V	ORF1ab	2345	SRR14478662	7299	C	T	0,998527	2021-04-14	United States
ORF1ab_3674_NA	ORF1ab	3674	SRR14478662	11287	G	-TCTGGTTTT	0,944562	2021-04-14	United States
ORF1ab_3975_F	ORF1ab	3975	SRR14478662	12188	G	T	0,999188	2021-04-14	United States
ORF1ab_314_L	ORF1ab	314	SRR14478662	14408	C	T	1	2021-04-14	United States
S_68_NA	S	68	SRR14478662	21764	A	-TACATG	0,94636	2021-04-14	United States
S_143_NA	S	143	SRR14478662	21990	T	-TTA	0,814114	2021-04-14	United States
S_501_Y	S	501	SRR14478662	23063	A	T	1	2021-04-14	United States
S_570_D	S	570	SRR14478662	23271	C	A	1	2021-04-14	United States
S_614_G	S	614	SRR14478662	23403	A	G	1	2021-04-14	United States
S_681_H	S	681	SRR14478662	23604	C	A	0,998865	2021-04-14	United States
S_716_I	S	716	SRR14478662	23709	C	T	0,998891	2021-04-14	United States
S_982_A	S	982	SRR14478662	24506	T	G	1	2021-04-14	United States
S_1118_H	S	1118	SRR14478662	24914	G	C	1	2021-04-14	United States
ORF7b_16_S	ORF7b	16	SRR14478662	27802	T	C	0,585551	2021-04-14	United States
ORF8_27_*	ORF8	27	SRR14478662	27972	C	T	0,998895	2021-04-14	United States
ORF8_52_I	ORF8	52	SRR14478662	28048	G	T	1	2021-04-14	United States
ORF8_68_*	ORF8	68	SRR14478662	28095	A	T	0,748418	2021-04-14	United States
ORF8_73_C	ORF8	73	SRR14478662	28111	A	G	1	2021-04-14	United States
N_3_H	N	3	SRR14478662	28280	G	C	1	2021-04-14	United States
N_3_V	N	3	SRR14478662	28281	A	T	1	2021-04-14	United States
N_3_E	N	3	SRR14478662	28282	T	A	0,998726	2021-04-14	United States
N_203_K	N	203	SRR14478662	28881	G	A	1	2021-04-14	United States
N_204_R	N	204	SRR14478662	28883	G	C	1	2021-04-14	United States
N_235_F	N	235	SRR14478662	28977	C	T	1	2021-04-14	United States
ORF1ab_1001_I	ORF1ab	1001	SRR14478663	3267	C	T	0,999029	2021-04-13	United States
ORF1ab_1708_D	ORF1ab	1708	SRR14478663	5388	C	A	1	2021-04-13	United States
ORF1ab_2230_T	ORF1ab	2230	SRR14478663	6954	T	C	1	2021-04-13	United States
ORF1ab_2259_I	ORF1ab	2259	SRR14478663	7042	G	T	0,994872	2021-04-13	United States
ORF1ab_3674_NA	ORF1ab	3674	SRR14478663	11287	G	-TCTGGTTTT	0,953271	2021-04-13	United States
ORF1ab_218_L	ORF1ab	218	SRR14478663	14120	C	T	0,999165	2021-04-13	United States
ORF1ab_314_L	ORF1ab	314	SRR14478663	14408	C	T	1	2021-04-13	United States
S_68_NA	S	68	SRR14478663	21764	A	-TACATG	0,933542	2021-04-13	United States
S_143_NA	S	143	SRR14478663	21990	T	-TTA	0,791897	2021-04-13	United States
S_501_Y	S	501	SRR14478663	23063	A	T	1	2021-04-13	United States
S_570_D	S	570	SRR14478663	23271	C	A	1	2021-04-13	United States
S_614_G	S	614	SRR14478663	23403	A	G	1	2021-04-13	United States
S_681_H	S	681	SRR14478663	23604	C	A	1	2021-04-13	United States
S_716_I	S	716	SRR14478663	23709	C	T	1	2021-04-13	United States
S_982_A	S	982	SRR14478663	24506	T	G	1	2021-04-13	United States
S_1118_H	S	1118	SRR14478663	24914	G	C	0,999176	2021-04-13	United States
ORF8_27_*	ORF8	27	SRR14478663	27972	C	T	1	2021-04-13	United States
ORF8_52_I	ORF8	52	SRR14478663	28048	G	T	1	2021-04-13	United States
ORF8_61_F	ORF8	61	SRR14478663	28075	G	T	1	2021-04-13	United States
ORF8_68_*	ORF8	68	SRR14478663	28095	A	T	0,976035	2021-04-13	United States
ORF8_73_C	ORF8	73	SRR14478663	28111	A	G	1	2021-04-13	United States
N_3_H	N	3	SRR14478663	28280	G	C	1	2021-04-13	United States
N_3_V	N	3	SRR14478663	28281	A	T	1	2021-04-13	United States
N_3_E	N	3	SRR14478663	28282	T	A	0,998626	2021-04-13	United States
N_203_K	N	203	SRR14478663	28881	G	A	1	2021-04-13	United States
N_204_R	N	204	SRR14478663	28883	G	C	0,996764	2021-04-13	United States
N_235_F	N	235	SRR14478663	28977	C	T	1	2021-04-13	United States
ORF1ab_403_I	ORF1ab	403	SRR14478664	1473	C	T	1	2021-04-13	United States
ORF1ab_456_E	ORF1ab	456	SRR14478664	1631	A	G	0,968531	2021-04-13	United States
ORF1ab_646_R	ORF1ab	646	SRR14478664	2201	T	A	1	2021-04-13	United States
ORF1ab_1001_I	ORF1ab	1001	SRR14478664	3267	C	T	1	2021-04-13	United States
ORF1ab_1223_A	ORF1ab	1223	SRR14478664	3933	A	C	1	2021-04-13	United States
ORF1ab_1708_D	ORF1ab	1708	SRR14478664	5388	C	A	0,998536	2021-04-13	United States
ORF1ab_2230_T	ORF1ab	2230	SRR14478664	6954	T	C	1	2021-04-13	United States
ORF1ab_3674_NA	ORF1ab	3674	SRR14478664	11287	G	-TCTGGTTTT	0,954824	2021-04-13	United States
ORF1ab_3829_F	ORF1ab	3829	SRR14478664	11750	C	T	0,9991	2021-04-13	United States
ORF1ab_314_L	ORF1ab	314	SRR14478664	14408	C	T	1	2021-04-13	United States
S_68_NA	S	68	SRR14478664	21764	A	-TACATG	0,937631	2021-04-13	United States
S_143_NA	S	143	SRR14478664	21990	T	-TTA	0,774092	2021-04-13	United States
S_501_Y	S	501	SRR14478664	23063	A	T	1	2021-04-13	United States
S_570_D	S	570	SRR14478664	23271	C	A	0,999284	2021-04-13	United States
S_614_G	S	614	SRR14478664	23403	A	G	0,999321	2021-04-13	United States
S_681_H	S	681	SRR14478664	23604	C	A	0,999196	2021-04-13	United States
S_716_I	S	716	SRR14478664	23709	C	T	1	2021-04-13	United States
S_982_A	S	982	SRR14478664	24506	T	G	1	2021-04-13	United States
S_1118_H	S	1118	SRR14478664	24914	G	C	1	2021-04-13	United States
ORF8_27_*	ORF8	27	SRR14478664	27972	C	T	1	2021-04-13	United States
ORF8_52_I	ORF8	52	SRR14478664	28048	G	T	1	2021-04-13	United States
ORF8_73_C	ORF8	73	SRR14478664	28111	A	G	0,999244	2021-04-13	United States
N_3_H	N	3	SRR14478664	28280	G	C	0,998921	2021-04-13	United States
N_3_V	N	3	SRR14478664	28281	A	T	1	2021-04-13	United States
N_3_E	N	3	SRR14478664	28282	T	A	1	2021-04-13	United States
N_203_K	N	203	SRR14478664	28881	G	A	0,997175	2021-04-13	United States
N_204_R	N	204	SRR14478664	28883	G	C	1	2021-04-13	United States
N_235_F	N	235	SRR14478664	28977	C	T	1	2021-04-13	United States
ORF1ab_139_E	ORF1ab	139	SRR14478665	682	T	G	1	2021-04-13	United States
ORF1ab_3255_I	ORF1ab	3255	SRR14478665	10029	C	T	0,996377	2021-04-13	United States
ORF1ab_314_L	ORF1ab	314	SRR14478665	14408	C	T	1	2021-04-13	United States
ORF1ab_1848_E	ORF1ab	1848	SRR14478665	19011	C	A	1	2021-04-13	United States
S_153_I	S	153	SRR14478665	22021	G	T	0,994048	2021-04-13	United States
S_179_P	S	179	SRR14478665	22098	T	C	1	2021-04-13	United States
S_477_N	S	477	SRR14478665	22992	G	A	1	2021-04-13	United States
S_614_G	S	614	SRR14478665	23403	A	G	0,999343	2021-04-13	United States
S_732_A	S	732	SRR14478665	23756	A	G	1	2021-04-13	United States
ORF3a_174_C	ORF3a	174	SRR14478665	25912	G	T	0,985915	2021-04-13	United States
ORF8_10_V	ORF8	10	SRR14478665	27921	A	G	0,998592	2021-04-13	United States
ORF1ab_139_E	ORF1ab	139	SRR14478666	682	T	G	0,998843	2021-04-13	United States
ORF1ab_3255_I	ORF1ab	3255	SRR14478666	10029	C	T	1	2021-04-13	United States
ORF1ab_314_L	ORF1ab	314	SRR14478666	14408	C	T	1	2021-04-13	United States
ORF1ab_1848_E	ORF1ab	1848	SRR14478666	19011	C	A	1	2021-04-13	United States
S_153_I	S	153	SRR14478666	22021	G	T	0,994595	2021-04-13	United States
S_179_P	S	179	SRR14478666	22098	T	C	1	2021-04-13	United States
S_477_N	S	477	SRR14478666	22992	G	A	1	2021-04-13	United States
S_614_G	S	614	SRR14478666	23403	A	G	1	2021-04-13	United States
S_732_A	S	732	SRR14478666	23756	A	G	1	2021-04-13	United States
ORF3a_174_C	ORF3a	174	SRR14478666	25912	G	T	0,604396	2021-04-13	United States
ORF8_10_V	ORF8	10	SRR14478666	27921	A	G	1	2021-04-13	United States
N_203_K	N	203	SRR14478666	28881	G	A	1	2021-04-13	United States
N_204_R	N	204	SRR14478666	28883	G	C	1	2021-04-13	United States
ORF1ab_265_I	ORF1ab	265	SRR14478667	1059	C	T	1	2021-02-27	United States
ORF1ab_419_N	ORF1ab	419	SRR14478667	1522	G	T	0,233161	2021-02-27	United States
ORF1ab_547_V	ORF1ab	547	SRR14478667	1904	A	G	0,933921	2021-02-27	United States
ORF1ab_1249_F	ORF1ab	1249	SRR14478667	4010	C	T	0,192584	2021-02-27	United States
ORF1ab_1795_T	ORF1ab	1795	SRR14478667	5649	A	C	0,980892	2021-02-27	United States
ORF1ab_3352_F	ORF1ab	3352	SRR14478667	10319	C	T	1	2021-02-27	United States
ORF1ab_3729_R	ORF1ab	3729	SRR14478667	11451	A	G	0,954253	2021-02-27	United States
ORF1ab_314_L	ORF1ab	314	SRR14478667	14408	C	T	1	2021-02-27	United States
ORF1ab_1653_D	ORF1ab	1653	SRR14478667	18424	A	G	1	2021-02-27	United States
S_484_K	S	484	SRR14478667	23012	G	A	0,927152	2021-02-27	United States
S_614_G	S	614	SRR14478667	23403	A	G	1	2021-02-27	United States
S_677_H	S	677	SRR14478667	23593	G	T	0,0677328	2021-02-27	United States
ORF3a_57_H	ORF3a	57	SRR14478667	25563	G	T	1	2021-02-27	United States
ORF3a_172_V	ORF3a	172	SRR14478667	25907	G	T	0,997449	2021-02-27	United States
ORF8_24_L	ORF8	24	SRR14478667	27964	C	T	1	2021-02-27	United States
N_67_S	N	67	SRR14478667	28472	C	T	0,997449	2021-02-27	United States
N_199_L	N	199	SRR14478667	28869	C	T	1	2021-02-27	United States
ORF1ab_114_T	ORF1ab	114	SRR14478668	606	T	C	1	2021-04-13	United States
ORF1ab_959_S	ORF1ab	959	SRR14478668	3140	C	T	1	2021-04-13	United States
ORF1ab_3255_I	ORF1ab	3255	SRR14478668	10029	C	T	0,99688	2021-04-13	United States
ORF1ab_3351_R	ORF1ab	3351	SRR14478668	10317	A	G	0,0652174	2021-04-13	United States
ORF1ab_3618_V	ORF1ab	3618	SRR14478668	11117	A	G	0,999061	2021-04-13	United States
ORF1ab_4175_I	ORF1ab	4175	SRR14478668	12789	C	T	0,987484	2021-04-13	United States
ORF1ab_3_F	ORF1ab	3	SRR14478668	13475	G	T	0,0598911	2021-04-13	United States
ORF1ab_314_L	ORF1ab	314	SRR14478668	14408	C	T	1	2021-04-13	United States
S_222_V	S	222	SRR14478668	22227	C	T	1	2021-04-13	United States
S_478_K	S	478	SRR14478668	22995	C	A	1	2021-04-13	United States
S_614_G	S	614	SRR14478668	23403	A	G	1	2021-04-13	United States
S_681_H	S	681	SRR14478668	23604	C	A	0,998495	2021-04-13	United States
S_732_A	S	732	SRR14478668	23756	A	G	1	2021-04-13	United States
ORF3a_37_M	ORF3a	37	SRR14478668	25503	A	G	0,999229	2021-04-13	United States
N_203_K	N	203	SRR14478668	28881	G	A	1	2021-04-13	United States
N_204_R	N	204	SRR14478668	28883	G	C	0,999172	2021-04-13	United States
ORF1ab_114_T	ORF1ab	114	SRR14478669	606	T	C	0,999234	2021-04-13	United States
ORF1ab_959_S	ORF1ab	959	SRR14478669	3140	C	T	1	2021-04-13	United States
ORF1ab_3255_I	ORF1ab	3255	SRR14478669	10029	C	T	1	2021-04-13	United States
ORF1ab_3618_V	ORF1ab	3618	SRR14478669	11117	A	G	1	2021-04-13	United States
ORF1ab_4175_I	ORF1ab	4175	SRR14478669	12789	C	T	0,979607	2021-04-13	United States
ORF1ab_3_F	ORF1ab	3	SRR14478669	13475	G	T	0,521519	2021-04-13	United States
ORF1ab_314_L	ORF1ab	314	SRR14478669	14408	C	T	1	2021-04-13	United States
S_222_V	S	222	SRR14478669	22227	C	T	1	2021-04-13	United States
S_478_K	S	478	SRR14478669	22995	C	A	1	2021-04-13	United States
S_614_G	S	614	SRR14478669	23403	A	G	1	2021-04-13	United States
S_681_H	S	681	SRR14478669	23604	C	A	1	2021-04-13	United States
S_732_A	S	732	SRR14478669	23756	A	G	1	2021-04-13	United States
ORF3a_37_M	ORF3a	37	SRR14478669	25503	A	G	1	2021-04-13	United States
N_203_K	N	203	SRR14478669	28881	G	A	1	2021-04-13	United States
N_204_R	N	204	SRR14478669	28883	G	C	1	2021-04-13	United States
ORF1ab_648_L	ORF1ab	648	SRR14478670	2207	A	C	1	2021-04-13	United States
ORF1ab_819_NA	ORF1ab	819	SRR14478670	2720	G	+CAC	0,917121	2021-04-13	United States
ORF1ab_1001_I	ORF1ab	1001	SRR14478670	3267	C	T	1	2021-04-13	United States
ORF1ab_1708_D	ORF1ab	1708	SRR14478670	5388	C	A	1	2021-04-13	United States
ORF1ab_1874_I	ORF1ab	1874	SRR14478670	5886	C	T	0,994444	2021-04-13	United States
ORF1ab_2230_T	ORF1ab	2230	SRR14478670	6954	T	C	1	2021-04-13	United States
ORF1ab_2345_V	ORF1ab	2345	SRR14478670	7299	C	T	1	2021-04-13	United States
ORF1ab_3674_NA	ORF1ab	3674	SRR14478670	11287	G	-TCTGGTTTT	0,946698	2021-04-13	United States
ORF1ab_3975_F	ORF1ab	3975	SRR14478670	12188	G	T	1	2021-04-13	United States
ORF1ab_4311_I	ORF1ab	4311	SRR14478670	13197	C	T	1	2021-04-13	United States
ORF1ab_314_L	ORF1ab	314	SRR14478670	14408	C	T	1	2021-04-13	United States
S_68_NA	S	68	SRR14478670	21764	A	-TACATG	0,953349	2021-04-13	United States
S_143_NA	S	143	SRR14478670	21990	T	-TTA	0,7775	2021-04-13	United States
S_501_Y	S	501	SRR14478670	23063	A	T	1	2021-04-13	United States
S_570_D	S	570	SRR14478670	23271	C	A	1	2021-04-13	United States
S_614_G	S	614	SRR14478670	23403	A	G	0,996652	2021-04-13	United States
S_681_H	S	681	SRR14478670	23604	C	A	1	2021-04-13	United States
S_716_I	S	716	SRR14478670	23709	C	T	1	2021-04-13	United States
S_982_A	S	982	SRR14478670	24506	T	G	1	2021-04-13	United States
S_1118_H	S	1118	SRR14478670	24914	G	C	1	2021-04-13	United States
ORF7b_16_S	ORF7b	16	SRR14478670	27802	T	C	0,677824	2021-04-13	United States
ORF8_27_*	ORF8	27	SRR14478670	27972	C	T	1	2021-04-13	United States
ORF8_52_I	ORF8	52	SRR14478670	28048	G	T	1	2021-04-13	United States
ORF8_68_*	ORF8	68	SRR14478670	28095	A	T	0,861272	2021-04-13	United States
ORF8_73_C	ORF8	73	SRR14478670	28111	A	G	1	2021-04-13	United States
N_3_H	N	3	SRR14478670	28280	G	C	1	2021-04-13	United States
N_3_V	N	3	SRR14478670	28281	A	T	1	2021-04-13	United States
N_3_E	N	3	SRR14478670	28282	T	A	1	2021-04-13	United States
N_203_K	N	203	SRR14478670	28881	G	A	1	2021-04-13	United States
N_204_R	N	204	SRR14478670	28883	G	C	0,999271	2021-04-13	United States
N_235_F	N	235	SRR14478670	28977	C	T	0,999224	2021-04-13	United States
ORF1ab_1001_I	ORF1ab	1001	SRR14478671	3267	C	T	0,999054	2021-04-12	United States
ORF1ab_1786_L	ORF1ab	1786	SRR14478671	5622	C	T	1	2021-04-12	United States
ORF1ab_2230_T	ORF1ab	2230	SRR14478671	6954	T	C	1	2021-04-12	United States
ORF1ab_2259_I	ORF1ab	2259	SRR14478671	7042	G	T	0,994413	2021-04-12	United States
ORF1ab_3674_NA	ORF1ab	3674	SRR14478671	11287	G	-TCTGGTTTT	0,963455	2021-04-12	United States
ORF1ab_218_L	ORF1ab	218	SRR14478671	14120	C	T	0,998383	2021-04-12	United States
ORF1ab_314_L	ORF1ab	314	SRR14478671	14408	C	T	1	2021-04-12	United States
S_68_NA	S	68	SRR14478671	21764	A	-TACATG	0,935118	2021-04-12	United States
S_143_NA	S	143	SRR14478671	21990	T	-TTA	0,783831	2021-04-12	United States
S_501_Y	S	501	SRR14478671	23063	A	T	1	2021-04-12	United States
S_570_D	S	570	SRR14478671	23271	C	A	0,998382	2021-04-12	United States
S_614_G	S	614	SRR14478671	23403	A	G	0,99768	2021-04-12	United States
S_681_H	S	681	SRR14478671	23604	C	A	1	2021-04-12	United States
S_716_I	S	716	SRR14478671	23709	C	T	1	2021-04-12	United States
S_982_A	S	982	SRR14478671	24506	T	G	1	2021-04-12	United States
S_1118_H	S	1118	SRR14478671	24914	G	C	1	2021-04-12	United States
ORF8_27_*	ORF8	27	SRR14478671	27972	C	T	1	2021-04-12	United States
ORF8_52_I	ORF8	52	SRR14478671	28048	G	T	1	2021-04-12	United States
ORF8_61_F	ORF8	61	SRR14478671	28075	G	T	1	2021-04-12	United States
ORF8_68_*	ORF8	68	SRR14478671	28095	A	T	0,968198	2021-04-12	United States
ORF8_73_C	ORF8	73	SRR14478671	28111	A	G	1	2021-04-12	United States
N_3_H	N	3	SRR14478671	28280	G	C	1	2021-04-12	United States
N_3_V	N	3	SRR14478671	28281	A	T	0,99889	2021-04-12	United States
N_3_E	N	3	SRR14478671	28282	T	A	0,998891	2021-04-12	United States
N_203_K	N	203	SRR14478671	28881	G	A	1	2021-04-12	United States
N_204_R	N	204	SRR14478671	28883	G	C	1	2021-04-12	United States
N_235_F	N	235	SRR14478671	28977	C	T	1	2021-04-12	United States
ORF1ab_1001_I	ORF1ab	1001	SRR14478672	3267	C	T	1	2021-04-13	United States
ORF1ab_1418_C	ORF1ab	1418	SRR14478672	4518	A	G	0,998954	2021-04-13	United States
ORF1ab_1708_D	ORF1ab	1708	SRR14478672	5388	C	A	1	2021-04-13	United States
ORF1ab_1786_L	ORF1ab	1786	SRR14478672	5622	C	T	0,99723	2021-04-13	United States
ORF1ab_2230_T	ORF1ab	2230	SRR14478672	6954	T	C	1	2021-04-13	United States
ORF1ab_2259_I	ORF1ab	2259	SRR14478672	7042	G	T	0,959569	2021-04-13	United States
ORF1ab_2304_S	ORF1ab	2304	SRR14478672	7176	T	C	0,0669782	2021-04-13	United States
ORF1ab_3674_NA	ORF1ab	3674	SRR14478672	11287	G	-TCTGGTTTT	0,942254	2021-04-13	United States
ORF1ab_218_L	ORF1ab	218	SRR14478672	14120	C	T	1	2021-04-13	United States
ORF1ab_314_L	ORF1ab	314	SRR14478672	14408	C	T	0,999071	2021-04-13	United States
S_68_NA	S	68	SRR14478672	21764	A	-TACATG	0,937624	2021-04-13	United States
S_143_NA	S	143	SRR14478672	21990	T	-TTA	0,787755	2021-04-13	United States
S_501_Y	S	501	SRR14478672	23063	A	T	1	2021-04-13	United States
S_570_D	S	570	SRR14478672	23271	C	A	1	2021-04-13	United States
S_614_G	S	614	SRR14478672	23403	A	G	1	2021-04-13	United States
S_681_H	S	681	SRR14478672	23604	C	A	0,998853	2021-04-13	United States
S_716_I	S	716	SRR14478672	23709	C	T	1	2021-04-13	United States
S_982_A	S	982	SRR14478672	24506	T	G	1	2021-04-13	United States
S_1118_H	S	1118	SRR14478672	24914	G	C	1	2021-04-13	United States
ORF8_27_*	ORF8	27	SRR14478672	27972	C	T	1	2021-04-13	United States
ORF8_52_I	ORF8	52	SRR14478672	28048	G	T	1	2021-04-13	United States
ORF8_61_F	ORF8	61	SRR14478672	28075	G	T	1	2021-04-13	United States
ORF8_68_*	ORF8	68	SRR14478672	28095	A	T	0,861171	2021-04-13	United States
ORF8_73_C	ORF8	73	SRR14478672	28111	A	G	1	2021-04-13	United States
N_3_H	N	3	SRR14478672	28280	G	C	1	2021-04-13	United States
N_3_V	N	3	SRR14478672	28281	A	T	1	2021-04-13	United States
N_3_E	N	3	SRR14478672	28282	T	A	1	2021-04-13	United States
N_203_K	N	203	SRR14478672	28881	G	A	1	2021-04-13	United States
N_204_R	N	204	SRR14478672	28883	G	C	1	2021-04-13	United States
N_235_F	N	235	SRR14478672	28977	C	T	1	2021-04-13	United States
ORF1ab_648_L	ORF1ab	648	SRR14478673	2207	A	C	0,997955	2021-04-12	United States
ORF1ab_819_NA	ORF1ab	819	SRR14478673	2720	G	+CAC	0,910995	2021-04-12	United States
ORF1ab_1001_I	ORF1ab	1001	SRR14478673	3267	C	T	1	2021-04-12	United States
ORF1ab_1708_D	ORF1ab	1708	SRR14478673	5388	C	A	1	2021-04-12	United States
ORF1ab_1874_I	ORF1ab	1874	SRR14478673	5886	C	T	1	2021-04-12	United States
ORF1ab_2230_T	ORF1ab	2230	SRR14478673	6954	T	C	0,99639	2021-04-12	United States
ORF1ab_2345_V	ORF1ab	2345	SRR14478673	7299	C	T	1	2021-04-12	United States
ORF1ab_3674_NA	ORF1ab	3674	SRR14478673	11287	G	-TCTGGTTTT	0,954501	2021-04-12	United States
ORF1ab_3975_F	ORF1ab	3975	SRR14478673	12188	G	T	0,999477	2021-04-12	United States
ORF1ab_314_L	ORF1ab	314	SRR14478673	14408	C	T	1	2021-04-12	United States
S_68_NA	S	68	SRR14478673	21764	A	-TACATG	0,945541	2021-04-12	United States
S_143_NA	S	143	SRR14478673	21990	T	-TTA	0,77592	2021-04-12	United States
S_501_Y	S	501	SRR14478673	23063	A	T	1	2021-04-12	United States
S_570_D	S	570	SRR14478673	23271	C	A	1	2021-04-12	United States
S_614_G	S	614	SRR14478673	23403	A	G	1	2021-04-12	United States
S_681_H	S	681	SRR14478673	23604	C	A	1	2021-04-12	United States
S_716_I	S	716	SRR14478673	23709	C	T	1	2021-04-12	United States
S_982_A	S	982	SRR14478673	24506	T	G	0,99859	2021-04-12	United States
S_1118_H	S	1118	SRR14478673	24914	G	C	0,999317	2021-04-12	United States
ORF8_27_*	ORF8	27	SRR14478673	27972	C	T	1	2021-04-12	United States
ORF8_52_I	ORF8	52	SRR14478673	28048	G	T	1	2021-04-12	United States
ORF8_68_*	ORF8	68	SRR14478673	28095	A	T	0,939145	2021-04-12	United States
ORF8_73_C	ORF8	73	SRR14478673	28111	A	G	1	2021-04-12	United States
N_3_H	N	3	SRR14478673	28280	G	C	1	2021-04-12	United States
N_3_V	N	3	SRR14478673	28281	A	T	1	2021-04-12	United States
N_3_E	N	3	SRR14478673	28282	T	A	0,998912	2021-04-12	United States
N_203_K	N	203	SRR14478673	28881	G	A	1	2021-04-12	United States
N_204_R	N	204	SRR14478673	28883	G	C	1	2021-04-12	United States
N_235_F	N	235	SRR14478673	28977	C	T	0,99907	2021-04-12	United States
ORF1ab_648_L	ORF1ab	648	SRR14478675	2207	A	C	1	2021-04-12	United States
ORF1ab_819_NA	ORF1ab	819	SRR14478675	2720	G	+CAC	0,92429	2021-04-12	United States
ORF1ab_1001_I	ORF1ab	1001	SRR14478675	3267	C	T	1	2021-04-12	United States
ORF1ab_1708_D	ORF1ab	1708	SRR14478675	5388	C	A	1	2021-04-12	United States
ORF1ab_1874_I	ORF1ab	1874	SRR14478675	5886	C	T	0,998745	2021-04-12	United States
ORF1ab_2230_T	ORF1ab	2230	SRR14478675	6954	T	C	1	2021-04-12	United States
ORF1ab_2345_V	ORF1ab	2345	SRR14478675	7299	C	T	0,998538	2021-04-12	United States
ORF1ab_3674_NA	ORF1ab	3674	SRR14478675	11287	G	-TCTGGTTTT	0,960135	2021-04-12	United States
ORF1ab_3975_F	ORF1ab	3975	SRR14478675	12188	G	T	1	2021-04-12	United States
ORF1ab_314_L	ORF1ab	314	SRR14478675	14408	C	T	1	2021-04-12	United States
ORF1ab_658_I	ORF1ab	658	SRR14478675	15439	G	A	0,146018	2021-04-12	United States
S_68_NA	S	68	SRR14478675	21764	A	-TACATG	0,934473	2021-04-12	United States
S_143_NA	S	143	SRR14478675	21990	T	-TTA	0,762205	2021-04-12	United States
S_501_Y	S	501	SRR14478675	23063	A	T	1	2021-04-12	United States
S_570_D	S	570	SRR14478675	23271	C	A	1	2021-04-12	United States
S_614_G	S	614	SRR14478675	23403	A	G	0,998472	2021-04-12	United States
S_681_H	S	681	SRR14478675	23604	C	A	1	2021-04-12	United States
S_716_I	S	716	SRR14478675	23709	C	T	0,999068	2021-04-12	United States
S_982_A	S	982	SRR14478675	24506	T	G	1	2021-04-12	United States
S_1118_H	S	1118	SRR14478675	24914	G	C	1	2021-04-12	United States
ORF7a_120_I	ORF7a	120	SRR14478675	27752	C	T	0,140468	2021-04-12	United States
ORF8_27_*	ORF8	27	SRR14478675	27972	C	T	1	2021-04-12	United States
ORF8_52_I	ORF8	52	SRR14478675	28048	G	T	1	2021-04-12	United States
ORF8_68_*	ORF8	68	SRR14478675	28095	A	T	0,90681	2021-04-12	United States
ORF8_73_C	ORF8	73	SRR14478675	28111	A	G	1	2021-04-12	United States
N_3_H	N	3	SRR14478675	28280	G	C	1	2021-04-12	United States
N_3_V	N	3	SRR14478675	28281	A	T	1	2021-04-12	United States
N_3_E	N	3	SRR14478675	28282	T	A	1	2021-04-12	United States
N_203_K	N	203	SRR14478675	28881	G	A	0,999332	2021-04-12	United States
N_204_R	N	204	SRR14478675	28883	G	C	1	2021-04-12	United States
N_235_F	N	235	SRR14478675	28977	C	T	0,999325	2021-04-12	United States
ORF1ab_944_L	ORF1ab	944	SRR14478676	3096	C	T	0,112707	2021-04-12	United States
ORF1ab_959_S	ORF1ab	959	SRR14478676	3140	C	T	0,998252	2021-04-12	United States
ORF1ab_3255_I	ORF1ab	3255	SRR14478676	10029	C	T	1	2021-04-12	United States
ORF1ab_3618_V	ORF1ab	3618	SRR14478676	11117	A	G	0,999229	2021-04-12	United States
ORF1ab_4175_I	ORF1ab	4175	SRR14478676	12789	C	T	0,973062	2021-04-12	United States
ORF1ab_314_L	ORF1ab	314	SRR14478676	14408	C	T	1	2021-04-12	United States
S_26_S	S	26	SRR14478676	21638	C	T	1	2021-04-12	United States
S_478_K	S	478	SRR14478676	22995	C	A	1	2021-04-12	United States
S_614_G	S	614	SRR14478676	23403	A	G	0,999478	2021-04-12	United States
S_681_H	S	681	SRR14478676	23604	C	A	1	2021-04-12	United States
S_732_A	S	732	SRR14478676	23756	A	G	0,999113	2021-04-12	United States
ORF3a_46_F	ORF3a	46	SRR14478676	25528	C	T	0,997898	2021-04-12	United States
M_7_N	M	7	SRR14478676	26542	C	A	0,0675287	2021-04-12	United States
N_203_K	N	203	SRR14478676	28881	G	A	1	2021-04-12	United States
N_204_R	N	204	SRR14478676	28883	G	C	1	2021-04-12	United States
ORF1ab_24_C	ORF1ab	24	SRR14478677	335	C	T	0,990385	2021-04-12	United States
ORF1ab_139_E	ORF1ab	139	SRR14478677	682	T	G	1	2021-04-12	United States
ORF1ab_3255_I	ORF1ab	3255	SRR14478677	10029	C	T	1	2021-04-12	United States
ORF1ab_314_L	ORF1ab	314	SRR14478677	14408	C	T	1	2021-04-12	United States
ORF1ab_1848_E	ORF1ab	1848	SRR14478677	19011	C	A	1	2021-04-12	United States
S_153_I	S	153	SRR14478677	22021	G	T	0,985112	2021-04-12	United States
S_179_P	S	179	SRR14478677	22098	T	C	1	2021-04-12	United States
S_477_N	S	477	SRR14478677	22992	G	A	1	2021-04-12	United States
S_614_G	S	614	SRR14478677	23403	A	G	0,999222	2021-04-12	United States
S_732_A	S	732	SRR14478677	23756	A	G	1	2021-04-12	United States
ORF3a_174_C	ORF3a	174	SRR14478677	25912	G	T	0,731463	2021-04-12	United States
ORF8_10_V	ORF8	10	SRR14478677	27921	A	G	1	2021-04-12	United States
N_203_K	N	203	SRR14478677	28881	G	A	1	2021-04-12	United States
N_204_R	N	204	SRR14478677	28883	G	C	1	2021-04-12	United States
ORF1ab_92_F	ORF1ab	92	SRR14478678	539	C	T	0,182973	2021-02-27	United States
ORF1ab_265_I	ORF1ab	265	SRR14478678	1059	C	T	1	2021-02-27	United States
ORF1ab_930_Y	ORF1ab	930	SRR14478678	3053	G	T	1	2021-02-27	United States
ORF1ab_2251_C	ORF1ab	2251	SRR14478678	7016	G	T	1	2021-02-27	United States
ORF1ab_2606_I	ORF1ab	2606	SRR14478678	8083	G	A	1	2021-02-27	United States
ORF1ab_3352_F	ORF1ab	3352	SRR14478678	10319	C	T	0,999295	2021-02-27	United States
ORF1ab_314_L	ORF1ab	314	SRR14478678	14408	C	T	1	2021-02-27	United States
ORF1ab_1653_D	ORF1ab	1653	SRR14478678	18424	A	G	1	2021-02-27	United States
ORF1ab_2613_C	ORF1ab	2613	SRR14478678	21304	C	T	1	2021-02-27	United States
S_614_G	S	614	SRR14478678	23403	A	G	1	2021-02-27	United States
ORF3a_57_H	ORF3a	57	SRR14478678	25563	G	T	1	2021-02-27	United States
ORF3a_172_V	ORF3a	172	SRR14478678	25907	G	T	0,998201	2021-02-27	United States
ORF3a_175_I	ORF3a	175	SRR14478678	25916	C	T	0,996226	2021-02-27	United States
ORF8_24_L	ORF8	24	SRR14478678	27964	C	T	1	2021-02-27	United States
N_67_S	N	67	SRR14478678	28472	C	T	1	2021-02-27	United States
N_199_L	N	199	SRR14478678	28869	C	T	1	2021-02-27	United States
N_377_Y	N	377	SRR14478678	29402	G	T	1	2021-02-27	United States
ORF1ab_1001_I	ORF1ab	1001	SRR14478679	3267	C	T	1	2021-04-12	United States
ORF1ab_1708_D	ORF1ab	1708	SRR14478679	5388	C	A	1	2021-04-12	United States
ORF1ab_2230_T	ORF1ab	2230	SRR14478679	6954	T	C	1	2021-04-12	United States
ORF1ab_3674_NA	ORF1ab	3674	SRR14478679	11287	G	-TCTGGTTTT	0,910781	2021-04-12	United States
ORF1ab_4031_I	ORF1ab	4031	SRR14478679	12357	C	T	0,998573	2021-04-12	United States
ORF1ab_314_L	ORF1ab	314	SRR14478679	14408	C	T	1	2021-04-12	United States
ORF1ab_1383_R	ORF1ab	1383	SRR14478679	17615	A	G	1	2021-04-12	United States
S_68_NA	S	68	SRR14478679	21764	A	-TACATG	0,938596	2021-04-12	United States
S_143_NA	S	143	SRR14478679	21990	T	-TTA	0,811245	2021-04-12	United States
S_501_Y	S	501	SRR14478679	23063	A	T	1	2021-04-12	United States
S_570_D	S	570	SRR14478679	23271	C	A	1	2021-04-12	United States
S_614_G	S	614	SRR14478679	23403	A	G	1	2021-04-12	United States
S_681_H	S	681	SRR14478679	23604	C	A	1	2021-04-12	United States
S_716_I	S	716	SRR14478679	23709	C	T	0,998549	2021-04-12	United States
S_982_A	S	982	SRR14478679	24506	T	G	1	2021-04-12	United States
S_1118_H	S	1118	SRR14478679	24914	G	C	1	2021-04-12	United States
M_70_L	M	70	SRR14478679	26730	G	C	0,998771	2021-04-12	United States
ORF8_27_*	ORF8	27	SRR14478679	27972	C	T	0,998113	2021-04-12	United States
ORF8_52_I	ORF8	52	SRR14478679	28048	G	T	1	2021-04-12	United States
ORF8_73_C	ORF8	73	SRR14478679	28111	A	G	1	2021-04-12	United States
N_3_H	N	3	SRR14478679	28280	G	C	1	2021-04-12	United States
N_3_V	N	3	SRR14478679	28281	A	T	1	2021-04-12	United States
N_3_E	N	3	SRR14478679	28282	T	A	1	2021-04-12	United States
N_203_K	N	203	SRR14478679	28881	G	A	0,997899	2021-04-12	United States
N_204_R	N	204	SRR14478679	28883	G	C	1	2021-04-12	United States
N_235_F	N	235	SRR14478679	28977	C	T	1	2021-04-12	United States
ORF1ab_1001_I	ORF1ab	1001	SRR14478680	3267	C	T	1	2021-04-12	United States
ORF1ab_1708_D	ORF1ab	1708	SRR14478680	5388	C	A	1	2021-04-12	United States
ORF1ab_2230_T	ORF1ab	2230	SRR14478680	6954	T	C	1	2021-04-12	United States
ORF1ab_3674_NA	ORF1ab	3674	SRR14478680	11287	G	-TCTGGTTTT	0,932972	2021-04-12	United States
ORF1ab_4031_I	ORF1ab	4031	SRR14478680	12357	C	T	1	2021-04-12	United States
ORF1ab_314_L	ORF1ab	314	SRR14478680	14408	C	T	1	2021-04-12	United States
ORF1ab_691_L	ORF1ab	691	SRR14478680	15538	G	C	0,635976	2021-04-12	United States
ORF1ab_1181_S	ORF1ab	1181	SRR14478680	17009	T	G	1	2021-04-12	United States
ORF1ab_1383_R	ORF1ab	1383	SRR14478680	17615	A	G	1	2021-04-12	United States
S_68_NA	S	68	SRR14478680	21764	A	-TACATG	0,94588	2021-04-12	United States
S_143_NA	S	143	SRR14478680	21990	T	-TTA	0,841444	2021-04-12	United States
S_501_Y	S	501	SRR14478680	23063	A	T	1	2021-04-12	United States
S_570_D	S	570	SRR14478680	23271	C	A	0,999068	2021-04-12	United States
S_614_G	S	614	SRR14478680	23403	A	G	1	2021-04-12	United States
S_681_H	S	681	SRR14478680	23604	C	A	1	2021-04-12	United States
S_716_I	S	716	SRR14478680	23709	C	T	1	2021-04-12	United States
S_982_A	S	982	SRR14478680	24506	T	G	1	2021-04-12	United States
S_1118_H	S	1118	SRR14478680	24914	G	C	0,999388	2021-04-12	United States
M_70_L	M	70	SRR14478680	26730	G	C	1	2021-04-12	United States
ORF8_27_*	ORF8	27	SRR14478680	27972	C	T	0,998363	2021-04-12	United States
ORF8_52_I	ORF8	52	SRR14478680	28048	G	T	1	2021-04-12	United States
ORF8_73_C	ORF8	73	SRR14478680	28111	A	G	1	2021-04-12	United States
N_3_H	N	3	SRR14478680	28280	G	C	1	2021-04-12	United States
N_3_V	N	3	SRR14478680	28281	A	T	1	2021-04-12	United States
N_3_E	N	3	SRR14478680	28282	T	A	1	2021-04-12	United States
N_203_K	N	203	SRR14478680	28881	G	A	1	2021-04-12	United States
N_204_R	N	204	SRR14478680	28883	G	C	1	2021-04-12	United States
N_235_F	N	235	SRR14478680	28977	C	T	1	2021-04-12	United States
ORF1ab_913_D	ORF1ab	913	SRR14478681	3004	G	T	1	2021-03-08	United States
ORF1ab_1001_I	ORF1ab	1001	SRR14478681	3267	C	T	1	2021-03-08	United States
ORF1ab_1708_D	ORF1ab	1708	SRR14478681	5388	C	A	1	2021-03-08	United States
ORF1ab_2230_T	ORF1ab	2230	SRR14478681	6954	T	C	1	2021-03-08	United States
ORF1ab_2259_I	ORF1ab	2259	SRR14478681	7042	G	T	1	2021-03-08	United States
ORF1ab_3674_NA	ORF1ab	3674	SRR14478681	11287	G	-TCTGGTTTT	0,947265	2021-03-08	United States
ORF1ab_218_L	ORF1ab	218	SRR14478681	14120	C	T	1	2021-03-08	United States
ORF1ab_314_L	ORF1ab	314	SRR14478681	14408	C	T	1	2021-03-08	United States
S_68_NA	S	68	SRR14478681	21764	A	-TACATG	0,947834	2021-03-08	United States
S_143_NA	S	143	SRR14478681	21990	T	-TTA	0,742553	2021-03-08	United States
S_501_Y	S	501	SRR14478681	23063	A	T	0,996942	2021-03-08	United States
S_570_D	S	570	SRR14478681	23271	C	A	1	2021-03-08	United States
S_614_G	S	614	SRR14478681	23403	A	G	1	2021-03-08	United States
S_681_H	S	681	SRR14478681	23604	C	A	1	2021-03-08	United States
S_716_I	S	716	SRR14478681	23709	C	T	1	2021-03-08	United States
S_982_A	S	982	SRR14478681	24506	T	G	1	2021-03-08	United States
S_1118_H	S	1118	SRR14478681	24914	G	C	1	2021-03-08	United States
ORF8_27_*	ORF8	27	SRR14478681	27972	C	T	1	2021-03-08	United States
ORF8_52_I	ORF8	52	SRR14478681	28048	G	T	1	2021-03-08	United States
ORF8_68_*	ORF8	68	SRR14478681	28095	A	T	0,934037	2021-03-08	United States
ORF8_73_C	ORF8	73	SRR14478681	28111	A	G	0,998203	2021-03-08	United States
N_3_H	N	3	SRR14478681	28280	G	C	1	2021-03-08	United States
N_3_V	N	3	SRR14478681	28281	A	T	0,998926	2021-03-08	United States
N_3_E	N	3	SRR14478681	28282	T	A	0,998926	2021-03-08	United States
N_203_K	N	203	SRR14478681	28881	G	A	1	2021-03-08	United States
N_204_R	N	204	SRR14478681	28883	G	C	1	2021-03-08	United States
N_235_F	N	235	SRR14478681	28977	C	T	1	2021-03-08	United States
ORF1ab_265_I	ORF1ab	265	SRR14478682	1059	C	T	1	2021-03-10	United States
ORF1ab_872_V	ORF1ab	872	SRR14478682	2880	C	T	1	2021-03-10	United States
ORF1ab_1496_I	ORF1ab	1496	SRR14478682	4752	C	T	1	2021-03-10	United States
ORF1ab_4205_V	ORF1ab	4205	SRR14478682	12878	A	G	0,999476	2021-03-10	United States
ORF1ab_176_V	ORF1ab	176	SRR14478682	13994	C	T	1	2021-03-10	United States
ORF1ab_314_L	ORF1ab	314	SRR14478682	14408	C	T	0,999162	2021-03-10	United States
ORF1ab_520_V	ORF1ab	520	SRR14478682	15026	C	T	1	2021-03-10	United States
ORF1ab_1183_Y	ORF1ab	1183	SRR14478682	17014	G	T	0,999485	2021-03-10	United States
S_13_I	S	13	SRR14478682	21600	G	T	1	2021-03-10	United States
S_26_S	S	26	SRR14478682	21638	C	T	1	2021-03-10	United States
S_152_C	S	152	SRR14478682	22018	G	T	1	2021-03-10	United States
S_452_R	S	452	SRR14478682	22917	T	G	1	2021-03-10	United States
S_614_G	S	614	SRR14478682	23403	A	G	0,999384	2021-03-10	United States
ORF3a_57_H	ORF3a	57	SRR14478682	25563	G	T	1	2021-03-10	United States
N_144_H	N	144	SRR14478682	28703	G	C	1	2021-03-10	United States
N_205_I	N	205	SRR14478682	28887	C	T	1	2021-03-10	United States
ORF1ab_192_D	ORF1ab	192	SRR14478686	840	G	A	1	2021-03-02	United States
ORF1ab_265_I	ORF1ab	265	SRR14478686	1059	C	T	1	2021-03-02	United States
ORF1ab_568_I	ORF1ab	568	SRR14478686	1968	C	T	1	2021-03-02	United States
ORF1ab_4205_V	ORF1ab	4205	SRR14478686	12878	A	G	0,999442	2021-03-02	United States
ORF1ab_314_L	ORF1ab	314	SRR14478686	14408	C	T	0,997324	2021-03-02	United States
ORF1ab_1183_Y	ORF1ab	1183	SRR14478686	17014	G	T	0,994003	2021-03-02	United States
S_13_I	S	13	SRR14478686	21600	G	T	1	2021-03-02	United States
S_152_C	S	152	SRR14478686	22018	G	T	1	2021-03-02	United States
S_452_R	S	452	SRR14478686	22917	T	G	1	2021-03-02	United States
S_614_G	S	614	SRR14478686	23403	A	G	1	2021-03-02	United States
ORF3a_57_H	ORF3a	57	SRR14478686	25563	G	T	1	2021-03-02	United States
N_205_I	N	205	SRR14478686	28887	C	T	1	2021-03-02	United States
N_366_I	N	366	SRR14478686	29370	C	T	1	2021-03-02	United States
ORF1ab_265_I	ORF1ab	265	SRR14478687	1059	C	T	0,998201	2021-03-12	United States
ORF1ab_1500_R	ORF1ab	1500	SRR14478687	4764	A	G	1	2021-03-12	United States
ORF1ab_2066_M	ORF1ab	2066	SRR14478687	6461	G	A	1	2021-03-12	United States
ORF1ab_3352_F	ORF1ab	3352	SRR14478687	10319	C	T	1	2021-03-12	United States
ORF1ab_4248_T	ORF1ab	4248	SRR14478687	13007	G	A	1	2021-03-12	United States
ORF1ab_314_L	ORF1ab	314	SRR14478687	14408	C	T	1	2021-03-12	United States
ORF1ab_1653_D	ORF1ab	1653	SRR14478687	18424	A	G	1	2021-03-12	United States
ORF1ab_1828_N	ORF1ab	1828	SRR14478687	18951	G	T	1	2021-03-12	United States
ORF1ab_2417_I	ORF1ab	2417	SRR14478687	20718	G	T	1	2021-03-12	United States
S_614_G	S	614	SRR14478687	23403	A	G	0,999329	2021-03-12	United States
ORF3a_57_H	ORF3a	57	SRR14478687	25563	G	T	1	2021-03-12	United States
ORF3a_172_V	ORF3a	172	SRR14478687	25907	G	T	1	2021-03-12	United States
ORF8_24_L	ORF8	24	SRR14478687	27964	C	T	1	2021-03-12	United States
N_67_S	N	67	SRR14478687	28472	C	T	1	2021-03-12	United States
N_199_L	N	199	SRR14478687	28869	C	T	1	2021-03-12	United States
ORF1ab_265_I	ORF1ab	265	SRR14478688	1059	C	T	1	2021-02-27	United States
ORF1ab_486_V	ORF1ab	486	SRR14478688	1722	C	T	1	2021-02-27	United States
ORF1ab_2066_M	ORF1ab	2066	SRR14478688	6461	G	A	1	2021-02-27	United States
ORF1ab_3352_F	ORF1ab	3352	SRR14478688	10319	C	T	0,998578	2021-02-27	United States
ORF1ab_3504_L	ORF1ab	3504	SRR14478688	10776	C	T	0,999294	2021-02-27	United States
ORF1ab_3979_N	ORF1ab	3979	SRR14478688	12202	G	T	1	2021-02-27	United States
ORF1ab_189_S	ORF1ab	189	SRR14478688	14033	A	G	0,997662	2021-02-27	United States
ORF1ab_314_L	ORF1ab	314	SRR14478688	14408	C	T	1	2021-02-27	United States
ORF1ab_1653_D	ORF1ab	1653	SRR14478688	18424	A	G	1	2021-02-27	United States
ORF1ab_2613_C	ORF1ab	2613	SRR14478688	21304	C	T	1	2021-02-27	United States
S_614_G	S	614	SRR14478688	23403	A	G	0,999232	2021-02-27	United States
ORF3a_57_H	ORF3a	57	SRR14478688	25563	G	T	1	2021-02-27	United States
ORF3a_172_V	ORF3a	172	SRR14478688	25907	G	T	0,990232	2021-02-27	United States
ORF8_24_L	ORF8	24	SRR14478688	27964	C	T	1	2021-02-27	United States
N_67_S	N	67	SRR14478688	28472	C	T	1	2021-02-27	United States
N_199_L	N	199	SRR14478688	28869	C	T	1	2021-02-27	United States
ORF1ab_265_I	ORF1ab	265	SRR14478689	1059	C	T	1	2021-02-27	United States
ORF1ab_563_H	ORF1ab	563	SRR14478689	1954	G	T	0,301484	2021-02-27	United States
ORF1ab_930_Y	ORF1ab	930	SRR14478689	3053	G	T	0,998512	2021-02-27	United States
ORF1ab_2251_C	ORF1ab	2251	SRR14478689	7016	G	T	1	2021-02-27	United States
ORF1ab_2606_I	ORF1ab	2606	SRR14478689	8083	G	A	1	2021-02-27	United States
ORF1ab_3352_F	ORF1ab	3352	SRR14478689	10319	C	T	1	2021-02-27	United States
ORF1ab_314_L	ORF1ab	314	SRR14478689	14408	C	T	1	2021-02-27	United States
ORF1ab_1653_D	ORF1ab	1653	SRR14478689	18424	A	G	1	2021-02-27	United States
ORF1ab_2613_C	ORF1ab	2613	SRR14478689	21304	C	T	1	2021-02-27	United States
S_614_G	S	614	SRR14478689	23403	A	G	0,999247	2021-02-27	United States
ORF3a_57_H	ORF3a	57	SRR14478689	25563	G	T	1	2021-02-27	United States
ORF3a_172_V	ORF3a	172	SRR14478689	25907	G	T	0,968208	2021-02-27	United States
ORF3a_175_I	ORF3a	175	SRR14478689	25916	C	T	0,818548	2021-02-27	United States
ORF8_24_L	ORF8	24	SRR14478689	27964	C	T	1	2021-02-27	United States
N_67_S	N	67	SRR14478689	28472	C	T	1	2021-02-27	United States
N_199_L	N	199	SRR14478689	28869	C	T	1	2021-02-27	United States
N_377_Y	N	377	SRR14478689	29402	G	T	1	2021-02-27	United States
ORF1ab_265_I	ORF1ab	265	SRR14478691	1059	C	T	1	2021-02-28	United States
ORF1ab_3158_T	ORF1ab	3158	SRR14478691	9738	G	C	0,998742	2021-02-28	United States
ORF1ab_314_L	ORF1ab	314	SRR14478691	14408	C	T	1	2021-02-28	United States
ORF1ab_1183_Y	ORF1ab	1183	SRR14478691	17014	G	T	1	2021-02-28	United States
S_13_I	S	13	SRR14478691	21600	G	T	1	2021-02-28	United States
S_152_C	S	152	SRR14478691	22018	G	T	1	2021-02-28	United States
S_452_R	S	452	SRR14478691	22917	T	G	1	2021-02-28	United States
S_614_G	S	614	SRR14478691	23403	A	G	1	2021-02-28	United States
ORF3a_57_H	ORF3a	57	SRR14478691	25563	G	T	1	2021-02-28	United States
N_205_I	N	205	SRR14478691	28887	C	T	1	2021-02-28	United States
ORF1ab_265_I	ORF1ab	265	SRR14478692	1059	C	T	1	2021-03-10	United States
ORF1ab_872_V	ORF1ab	872	SRR14478692	2880	C	T	1	2021-03-10	United States
ORF1ab_971_S	ORF1ab	971	SRR14478692	3176	C	T	1	2021-03-10	United States
ORF1ab_1496_I	ORF1ab	1496	SRR14478692	4752	C	T	0,999496	2021-03-10	United States
ORF1ab_4205_V	ORF1ab	4205	SRR14478692	12878	A	G	0,999572	2021-03-10	United States
ORF1ab_314_L	ORF1ab	314	SRR14478692	14408	C	T	1	2021-03-10	United States
ORF1ab_520_V	ORF1ab	520	SRR14478692	15026	C	T	0,998701	2021-03-10	United States
ORF1ab_1183_Y	ORF1ab	1183	SRR14478692	17014	G	T	0,997677	2021-03-10	United States
S_13_I	S	13	SRR14478692	21600	G	T	1	2021-03-10	United States
S_26_S	S	26	SRR14478692	21638	C	T	1	2021-03-10	United States
S_152_C	S	152	SRR14478692	22018	G	T	0,986207	2021-03-10	United States
S_452_R	S	452	SRR14478692	22917	T	G	1	2021-03-10	United States
S_614_G	S	614	SRR14478692	23403	A	G	1	2021-03-10	United States
ORF3a_57_H	ORF3a	57	SRR14478692	25563	G	T	1	2021-03-10	United States
ORF3a_155_Y	ORF3a	155	SRR14478692	25855	G	T	0,999127	2021-03-10	United States
N_144_H	N	144	SRR14478692	28703	G	C	1	2021-03-10	United States
N_205_I	N	205	SRR14478692	28887	C	T	1	2021-03-10	United States
ORF1ab_1043_V	ORF1ab	1043	SRR14478693	3393	C	T	0,99936	2021-02-26	United States
ORF1ab_1056_L	ORF1ab	1056	SRR14478693	3431	G	T	1	2021-02-26	United States
ORF1ab_2047_F	ORF1ab	2047	SRR14478693	6404	G	T	0,99929	2021-02-26	United States
ORF1ab_2582_A	ORF1ab	2582	SRR14478693	8010	A	C	0,997636	2021-02-26	United States
ORF1ab_3603_NA	ORF1ab	3603	SRR14478693	11074	C	-T	0,0549123	2021-02-26	United States
ORF1ab_314_L	ORF1ab	314	SRR14478693	14408	C	T	1	2021-02-26	United States
ORF1ab_1684_S	ORF1ab	1684	SRR14478693	18518	A	G	1	2021-02-26	United States
ORF1ab_2111_R	ORF1ab	2111	SRR14478693	19799	A	G	1	2021-02-26	United States
S_26_L	S	26	SRR14478693	21639	C	T	1	2021-02-26	United States
S_138_Y	S	138	SRR14478693	21974	G	T	0,995662	2021-02-26	United States
S_614_G	S	614	SRR14478693	23403	A	G	1	2021-02-26	United States
ORF3a_33_S	ORF3a	33	SRR14478693	25489	G	T	1	2021-02-26	United States
ORF3a_56_S	ORF3a	56	SRR14478693	25559	T	C	1	2021-02-26	United States
ORF3a_57_L	ORF3a	57	SRR14478693	25562	A	T	1	2021-02-26	United States
ORF3a_58_N	ORF3a	58	SRR14478693	25565	G	A	1	2021-02-26	United States
ORF3a_112_F	ORF3a	112	SRR14478693	25726	G	T	1	2021-02-26	United States
ORF3a_244_I	ORF3a	244	SRR14478693	26122	G	A	1	2021-02-26	United States
ORF8_65_V	ORF8	65	SRR14478693	28087	C	T	0,924312	2021-02-26	United States
N_13_L	N	13	SRR14478693	28311	C	T	0,999289	2021-02-26	United States
N_194_L	N	194	SRR14478693	28854	C	T	1	2021-02-26	United States
ORF1ab_265_I	ORF1ab	265	SRR14478694	1059	C	T	1	2021-03-05	United States
ORF1ab_3158_T	ORF1ab	3158	SRR14478694	9738	G	C	1	2021-03-05	United States
ORF1ab_3510_F	ORF1ab	3510	SRR14478694	10793	G	T	0,967236	2021-03-05	United States
ORF1ab_314_L	ORF1ab	314	SRR14478694	14408	C	T	1	2021-03-05	United States
ORF1ab_976_L	ORF1ab	976	SRR14478694	16394	C	T	1	2021-03-05	United States
ORF1ab_1183_Y	ORF1ab	1183	SRR14478694	17014	G	T	0,998422	2021-03-05	United States
S_13_I	S	13	SRR14478694	21600	G	T	1	2021-03-05	United States
S_152_C	S	152	SRR14478694	22018	G	T	1	2021-03-05	United States
S_452_R	S	452	SRR14478694	22917	T	G	1	2021-03-05	United States
S_614_G	S	614	SRR14478694	23403	A	G	1	2021-03-05	United States
ORF3a_57_H	ORF3a	57	SRR14478694	25563	G	T	1	2021-03-05	United States
N_205_I	N	205	SRR14478694	28887	C	T	1	2021-03-05	United States
ORF1ab_265_I	ORF1ab	265	SRR14478696	1059	C	T	1	2021-03-02	United States
ORF1ab_4129_I	ORF1ab	4129	SRR14478696	12651	C	T	1	2021-03-02	United States
ORF1ab_4205_V	ORF1ab	4205	SRR14478696	12878	A	G	1	2021-03-02	United States
ORF1ab_314_L	ORF1ab	314	SRR14478696	14408	C	T	1	2021-03-02	United States
ORF1ab_1182_L	ORF1ab	1182	SRR14478696	17012	C	T	1	2021-03-02	United States
ORF1ab_1183_Y	ORF1ab	1183	SRR14478696	17014	G	T	1	2021-03-02	United States
S_13_I	S	13	SRR14478696	21600	G	T	1	2021-03-02	United States
S_152_C	S	152	SRR14478696	22018	G	T	0,992908	2021-03-02	United States
S_452_R	S	452	SRR14478696	22917	T	G	1	2021-03-02	United States
S_614_G	S	614	SRR14478696	23403	A	G	0,998934	2021-03-02	United States
ORF3a_57_H	ORF3a	57	SRR14478696	25563	G	T	0,999321	2021-03-02	United States
ORF3a_186_V	ORF3a	186	SRR14478696	25948	A	G	1	2021-03-02	United States
ORF8_100_L	ORF8	100	SRR14478696	28191	G	T	1	2021-03-02	United States
ORF1ab_265_I	ORF1ab	265	SRR14478698	1059	C	T	1	2021-02-28	United States
ORF1ab_1496_I	ORF1ab	1496	SRR14478698	4752	C	T	1	2021-02-28	United States
ORF1ab_2357_Y	ORF1ab	2357	SRR14478698	7334	C	T	1	2021-02-28	United States
ORF1ab_4205_V	ORF1ab	4205	SRR14478698	12878	A	G	0,999522	2021-02-28	United States
ORF1ab_314_L	ORF1ab	314	SRR14478698	14408	C	T	1	2021-02-28	United States
ORF1ab_1183_Y	ORF1ab	1183	SRR14478698	17014	G	T	1	2021-02-28	United States
S_13_I	S	13	SRR14478698	21600	G	T	1	2021-02-28	United States
S_152_C	S	152	SRR14478698	22018	G	T	0,990476	2021-02-28	United States
S_452_R	S	452	SRR14478698	22917	T	G	1	2021-02-28	United States
S_614_G	S	614	SRR14478698	23403	A	G	1	2021-02-28	United States
S_1020_S	S	1020	SRR14478698	24620	G	T	1	2021-02-28	United States
ORF3a_57_H	ORF3a	57	SRR14478698	25563	G	T	1	2021-02-28	United States
ORF8_100_L	ORF8	100	SRR14478698	28191	G	T	1	2021-02-28	United States
N_205_I	N	205	SRR14478698	28887	C	T	1	2021-02-28	United States
N_234_I	N	234	SRR14478698	28975	G	T	1	2021-02-28	United States
ORF1ab_265_I	ORF1ab	265	SRR14478699	1059	C	T	0,999091	2021-03-03	United States
ORF1ab_2285_F	ORF1ab	2285	SRR14478699	7119	C	T	1	2021-03-03	United States
ORF1ab_3352_F	ORF1ab	3352	SRR14478699	10319	C	T	1	2021-03-03	United States
ORF1ab_3729_R	ORF1ab	3729	SRR14478699	11451	A	G	0,999063	2021-03-03	United States
ORF1ab_314_L	ORF1ab	314	SRR14478699	14408	C	T	1	2021-03-03	United States
ORF1ab_527_V	ORF1ab	527	SRR14478699	15046	A	G	1	2021-03-03	United States
ORF1ab_1653_D	ORF1ab	1653	SRR14478699	18424	A	G	1	2021-03-03	United States
ORF1ab_2613_C	ORF1ab	2613	SRR14478699	21304	C	T	1	2021-03-03	United States
S_614_G	S	614	SRR14478699	23403	A	G	1	2021-03-03	United States
S_677_P	S	677	SRR14478699	23592	A	C	1	2021-03-03	United States
S_1083_Y	S	1083	SRR14478699	24809	C	T	1	2021-03-03	United States
ORF3a_36_L	ORF3a	36	SRR14478699	25499	C	T	0,990369	2021-03-03	United States
ORF3a_57_H	ORF3a	57	SRR14478699	25563	G	T	0,999115	2021-03-03	United States
ORF3a_172_V	ORF3a	172	SRR14478699	25907	G	T	0,932171	2021-03-03	United States
N_67_S	N	67	SRR14478699	28472	C	T	0,999408	2021-03-03	United States
N_199_L	N	199	SRR14478699	28869	C	T	1	2021-03-03	United States
ORF1ab_265_I	ORF1ab	265	SRR14478700	1059	C	T	1	2021-03-06	United States
ORF1ab_2144_S	ORF1ab	2144	SRR14478700	6695	C	T	1	2021-03-06	United States
ORF1ab_2361_K	ORF1ab	2361	SRR14478700	7348	T	A	1	2021-03-06	United States
ORF1ab_2606_I	ORF1ab	2606	SRR14478700	8083	G	A	0,998914	2021-03-06	United States
ORF1ab_3352_F	ORF1ab	3352	SRR14478700	10319	C	T	1	2021-03-06	United States
ORF1ab_314_L	ORF1ab	314	SRR14478700	14408	C	T	1	2021-03-06	United States
ORF1ab_1555_I	ORF1ab	1555	SRR14478700	18131	C	T	1	2021-03-06	United States
ORF1ab_1653_D	ORF1ab	1653	SRR14478700	18424	A	G	0,998979	2021-03-06	United States
ORF1ab_1895_V	ORF1ab	1895	SRR14478700	19151	C	T	0,934627	2021-03-06	United States
ORF1ab_2613_C	ORF1ab	2613	SRR14478700	21304	C	T	1	2021-03-06	United States
S_614_G	S	614	SRR14478700	23403	A	G	1	2021-03-06	United States
S_677_H	S	677	SRR14478700	23593	G	T	1	2021-03-06	United States
ORF3a_57_H	ORF3a	57	SRR14478700	25563	G	T	1	2021-03-06	United States
ORF3a_172_V	ORF3a	172	SRR14478700	25907	G	T	0,881579	2021-03-06	United States
ORF8_24_L	ORF8	24	SRR14478700	27964	C	T	1	2021-03-06	United States
N_67_S	N	67	SRR14478700	28472	C	T	1	2021-03-06	United States
N_199_L	N	199	SRR14478700	28869	C	T	1	2021-03-06	United States
ORF1ab_265_I	ORF1ab	265	SRR14478701	1059	C	T	1	2021-03-09	United States
ORF1ab_287_S	ORF1ab	287	SRR14478701	1126	G	T	0,282532	2021-03-09	United States
ORF1ab_1542_I	ORF1ab	1542	SRR14478701	4890	C	T	0,99942	2021-03-09	United States
ORF1ab_3603_NA	ORF1ab	3603	SRR14478701	11074	C	-T	0,0563883	2021-03-09	United States
ORF1ab_4205_V	ORF1ab	4205	SRR14478701	12878	A	G	1	2021-03-09	United States
ORF1ab_314_L	ORF1ab	314	SRR14478701	14408	C	T	1	2021-03-09	United States
ORF1ab_1183_Y	ORF1ab	1183	SRR14478701	17014	G	T	0,999153	2021-03-09	United States
S_13_I	S	13	SRR14478701	21600	G	T	1	2021-03-09	United States
S_26_S	S	26	SRR14478701	21638	C	T	1	2021-03-09	United States
S_152_C	S	152	SRR14478701	22018	G	T	0,997934	2021-03-09	United States
S_452_R	S	452	SRR14478701	22917	T	G	1	2021-03-09	United States
S_614_G	S	614	SRR14478701	23403	A	G	0,998821	2021-03-09	United States
ORF3a_57_H	ORF3a	57	SRR14478701	25563	G	T	1	2021-03-09	United States
ORF8_62_A	ORF8	62	SRR14478701	28078	T	C	1	2021-03-09	United States
N_205_I	N	205	SRR14478701	28887	C	T	0,996587	2021-03-09	United States
ORF1ab_265_I	ORF1ab	265	SRR14478702	1059	C	T	1	2021-02-23	United States
ORF1ab_1170_C	ORF1ab	1170	SRR14478702	3773	C	T	0,271505	2021-02-23	United States
ORF1ab_2076_T	ORF1ab	2076	SRR14478702	6492	T	C	0,984786	2021-02-23	United States
ORF1ab_2606_I	ORF1ab	2606	SRR14478702	8083	G	A	1	2021-02-23	United States
ORF1ab_3352_F	ORF1ab	3352	SRR14478702	10319	C	T	0,999192	2021-02-23	United States
ORF1ab_129_S	ORF1ab	129	SRR14478702	13853	A	G	0,0681492	2021-02-23	United States
ORF1ab_314_L	ORF1ab	314	SRR14478702	14408	C	T	1	2021-02-23	United States
ORF1ab_1365_Q	ORF1ab	1365	SRR14478702	17561	G	A	0,999134	2021-02-23	United States
ORF1ab_1653_D	ORF1ab	1653	SRR14478702	18424	A	G	0,999265	2021-02-23	United States
ORF1ab_2073_L	ORF1ab	2073	SRR14478702	19684	G	T	0,998617	2021-02-23	United States
ORF1ab_2613_C	ORF1ab	2613	SRR14478702	21304	C	T	1	2021-02-23	United States
S_614_G	S	614	SRR14478702	23403	A	G	0,999237	2021-02-23	United States
ORF3a_10_L	ORF3a	10	SRR14478702	25420	A	C	1	2021-02-23	United States
ORF3a_57_H	ORF3a	57	SRR14478702	25563	G	T	1	2021-02-23	United States
ORF3a_151_I	ORF3a	151	SRR14478702	25844	C	T	1	2021-02-23	United States
ORF3a_172_V	ORF3a	172	SRR14478702	25907	G	T	0,949827	2021-02-23	United States
ORF6_60_V	ORF6	60	SRR14478702	27379	A	G	1	2021-02-23	United States
ORF8_24_L	ORF8	24	SRR14478702	27964	C	T	1	2021-02-23	United States
N_67_S	N	67	SRR14478702	28472	C	T	1	2021-02-23	United States
N_199_L	N	199	SRR14478702	28869	C	T	1	2021-02-23	United States
N_414_S	N	414	SRR14478702	29513	G	T	1	2021-02-23	United States
ORF1ab_306_F	ORF1ab	306	SRR14478703	1181	G	T	1	2021-03-04	United States
ORF1ab_3359_L	ORF1ab	3359	SRR14478703	10341	C	T	1	2021-03-04	United States
ORF1ab_3603_NA	ORF1ab	3603	SRR14478703	11074	C	-T	0,0759547	2021-03-04	United States
ORF1ab_3892_I	ORF1ab	3892	SRR14478703	11939	G	A	1	2021-03-04	United States
ORF1ab_3930_F	ORF1ab	3930	SRR14478703	12053	C	T	0,998559	2021-03-04	United States
ORF1ab_314_L	ORF1ab	314	SRR14478703	14408	C	T	1	2021-03-04	United States
ORF1ab_1198_R	ORF1ab	1198	SRR14478703	17060	A	G	1	2021-03-04	United States
ORF1ab_1383_R	ORF1ab	1383	SRR14478703	17615	A	G	1	2021-03-04	United States
ORF1ab_2168_T	ORF1ab	2168	SRR14478703	19969	G	A	1	2021-03-04	United States
S_614_G	S	614	SRR14478703	23403	A	G	0,998717	2021-03-04	United States
S_1167_V	S	1167	SRR14478703	25062	G	T	0,991011	2021-03-04	United States
S_1233_L	S	1233	SRR14478703	25259	A	T	0,998847	2021-03-04	United States
N_194_L	N	194	SRR14478703	28854	C	T	1	2021-03-04	United States
N_240_R	N	240	SRR14478703	28992	A	G	0,666667	2021-03-04	United States
ORF1ab_139_E	ORF1ab	139	SRR14478706	682	T	G	1	2021-03-03	United States
ORF1ab_3255_I	ORF1ab	3255	SRR14478706	10029	C	T	1	2021-03-03	United States
ORF1ab_314_L	ORF1ab	314	SRR14478706	14408	C	T	0,999275	2021-03-03	United States
ORF1ab_1848_E	ORF1ab	1848	SRR14478706	19011	C	A	0,998995	2021-03-03	United States
S_153_I	S	153	SRR14478706	22021	G	T	0,976864	2021-03-03	United States
S_477_N	S	477	SRR14478706	22992	G	A	0,998801	2021-03-03	United States
S_614_G	S	614	SRR14478706	23403	A	G	1	2021-03-03	United States
S_732_A	S	732	SRR14478706	23756	A	G	1	2021-03-03	United States
ORF3a_174_C	ORF3a	174	SRR14478706	25912	G	T	0,667925	2021-03-03	United States
ORF8_10_V	ORF8	10	SRR14478706	27921	A	G	0,998117	2021-03-03	United States
ORF8_72_H	ORF8	72	SRR14478706	28109	G	T	0,998885	2021-03-03	United States
N_203_K	N	203	SRR14478706	28881	G	A	1	2021-03-03	United States
N_204_R	N	204	SRR14478706	28883	G	C	0,998729	2021-03-03	United States
ORF1ab_966_F	ORF1ab	966	SRR14478707	3162	C	T	0,970464	2021-03-06	United States
ORF1ab_1954_K	ORF1ab	1954	SRR14478707	6125	G	A	1	2021-03-06	United States
ORF1ab_314_L	ORF1ab	314	SRR14478707	14408	C	T	1	2021-03-06	United States
ORF1ab_1701_F	ORF1ab	1701	SRR14478707	18568	C	T	1	2021-03-06	United States
S_614_G	S	614	SRR14478707	23403	A	G	0,999443	2021-03-06	United States
S_1167_V	S	1167	SRR14478707	25062	G	T	0,988435	2021-03-06	United States
N_194_L	N	194	SRR14478707	28854	C	T	1	2021-03-06	United States
ORF1ab_265_I	ORF1ab	265	SRR14478708	1059	C	T	1	2021-03-06	United States
ORF1ab_380_L	ORF1ab	380	SRR14478708	1404	C	T	1	2021-03-06	United States
ORF1ab_485_N	ORF1ab	485	SRR14478708	1719	G	A	1	2021-03-06	United States
ORF1ab_572_R	ORF1ab	572	SRR14478708	1979	G	A	1	2021-03-06	United States
ORF1ab_778_F	ORF1ab	778	SRR14478708	2599	G	C	1	2021-03-06	United States
ORF1ab_2584_V	ORF1ab	2584	SRR14478708	8016	C	T	0,99943	2021-03-06	United States
ORF1ab_2993_K	ORF1ab	2993	SRR14478708	9242	G	A	1	2021-03-06	United States
ORF1ab_3352_F	ORF1ab	3352	SRR14478708	10319	C	T	1	2021-03-06	United States
ORF1ab_3940_I	ORF1ab	3940	SRR14478708	12084	C	T	1	2021-03-06	United States
ORF1ab_314_L	ORF1ab	314	SRR14478708	14408	C	T	1	2021-03-06	United States
ORF1ab_1404_M	ORF1ab	1404	SRR14478708	17678	C	T	0,988296	2021-03-06	United States
ORF1ab_1653_D	ORF1ab	1653	SRR14478708	18424	A	G	1	2021-03-06	United States
S_95_I	S	95	SRR14478708	21846	C	T	1	2021-03-06	United States
S_614_G	S	614	SRR14478708	23403	A	G	1	2021-03-06	United States
ORF3a_15_S	ORF3a	15	SRR14478708	25436	T	C	1	2021-03-06	United States
ORF3a_57_H	ORF3a	57	SRR14478708	25563	G	T	1	2021-03-06	United States
ORF3a_172_V	ORF3a	172	SRR14478708	25907	G	T	1	2021-03-06	United States
ORF8_24_L	ORF8	24	SRR14478708	27964	C	T	1	2021-03-06	United States
ORF8_64_*	ORF8	64	SRR14478708	28083	G	T	1	2021-03-06	United States
N_67_S	N	67	SRR14478708	28472	C	T	1	2021-03-06	United States
N_199_L	N	199	SRR14478708	28869	C	T	1	2021-03-06	United States
ORF10_5_D	ORF10	5	SRR14478708	29570	A	G	1	2021-03-06	United States
ORF1ab_265_I	ORF1ab	265	SRR14478710	1059	C	T	1	2021-02-27	United States
ORF1ab_4205_V	ORF1ab	4205	SRR14478710	12878	A	G	1	2021-02-27	United States
ORF1ab_4377_R	ORF1ab	4377	SRR14478710	13395	A	G	0,998945	2021-02-27	United States
ORF1ab_314_L	ORF1ab	314	SRR14478710	14408	C	T	1	2021-02-27	United States
ORF1ab_1183_Y	ORF1ab	1183	SRR14478710	17014	G	T	0,99615	2021-02-27	United States
S_13_I	S	13	SRR14478710	21600	G	T	0,996633	2021-02-27	United States
S_152_C	S	152	SRR14478710	22018	G	T	0,997416	2021-02-27	United States
S_452_R	S	452	SRR14478710	22917	T	G	1	2021-02-27	United States
S_614_G	S	614	SRR14478710	23403	A	G	1	2021-02-27	United States
ORF3a_57_H	ORF3a	57	SRR14478710	25563	G	T	1	2021-02-27	United States
ORF3a_126_M	ORF3a	126	SRR14478710	25769	G	T	1	2021-02-27	United States
ORF8_100_L	ORF8	100	SRR14478710	28191	G	T	1	2021-02-27	United States
N_151_S	N	151	SRR14478710	28724	C	T	1	2021-02-27	United States
N_205_I	N	205	SRR14478710	28887	C	T	1	2021-02-27	United States
N_234_I	N	234	SRR14478710	28975	G	T	1	2021-02-27	United States
ORF1ab_265_I	ORF1ab	265	SRR14478713	1059	C	T	1	2021-03-09	United States
ORF1ab_1542_I	ORF1ab	1542	SRR14478713	4890	C	T	1	2021-03-09	United States
ORF1ab_4205_V	ORF1ab	4205	SRR14478713	12878	A	G	0,998724	2021-03-09	United States
ORF1ab_314_L	ORF1ab	314	SRR14478713	14408	C	T	1	2021-03-09	United States
ORF1ab_1183_Y	ORF1ab	1183	SRR14478713	17014	G	T	0,998822	2021-03-09	United States
S_13_I	S	13	SRR14478713	21600	G	T	1	2021-03-09	United States
S_26_S	S	26	SRR14478713	21638	C	T	1	2021-03-09	United States
S_152_C	S	152	SRR14478713	22018	G	T	1	2021-03-09	United States
S_452_R	S	452	SRR14478713	22917	T	G	1	2021-03-09	United States
S_614_G	S	614	SRR14478713	23403	A	G	1	2021-03-09	United States
ORF3a_57_H	ORF3a	57	SRR14478713	25563	G	T	0,998035	2021-03-09	United States
ORF8_62_A	ORF8	62	SRR14478713	28078	T	C	0,99763	2021-03-09	United States
N_205_I	N	205	SRR14478713	28887	C	T	1	2021-03-09	United States
ORF1ab_265_I	ORF1ab	265	SRR14478717	1059	C	T	1	2021-03-01	United States
ORF1ab_2836_I	ORF1ab	2836	SRR14478717	8772	C	T	0,997812	2021-03-01	United States
ORF1ab_3201_P	ORF1ab	3201	SRR14478717	9867	T	C	0,996139	2021-03-01	United States
ORF1ab_3353_R	ORF1ab	3353	SRR14478717	10323	A	G	0,998361	2021-03-01	United States
ORF1ab_3674_NA	ORF1ab	3674	SRR14478717	11287	G	-TCTGGTTTT	0,950047	2021-03-01	United States
ORF1ab_314_L	ORF1ab	314	SRR14478717	14408	C	T	1	2021-03-01	United States
ORF1ab_1011_H	ORF1ab	1011	SRR14478717	16500	A	C	1	2021-03-01	United States
S_3_NA	S	3	SRR14478717	21569	G	+T	0,0680628	2021-03-01	United States
S_95_I	S	95	SRR14478717	21846	C	T	1	2021-03-01	United States
S_253_G	S	253	SRR14478717	22320	A	G	1	2021-03-01	United States
S_484_K	S	484	SRR14478717	23012	G	A	1	2021-03-01	United States
S_614_G	S	614	SRR14478717	23403	A	G	1	2021-03-01	United States
S_701_V	S	701	SRR14478717	23664	C	T	1	2021-03-01	United States
ORF3a_42_L	ORF3a	42	SRR14478717	25517	C	T	1	2021-03-01	United States
ORF3a_57_H	ORF3a	57	SRR14478717	25563	G	T	1	2021-03-01	United States
ORF8_11_I	ORF8	11	SRR14478717	27925	C	T	1	2021-03-01	United States
N_199_L	N	199	SRR14478717	28869	C	T	1	2021-03-01	United States
N_234_I	N	234	SRR14478717	28975	G	A	1	2021-03-01	United States
ORF1ab_279_F	ORF1ab	279	SRR14478718	1101	C	T	1	2021-03-08	United States
ORF1ab_1001_I	ORF1ab	1001	SRR14478718	3267	C	T	0,999231	2021-03-08	United States
ORF1ab_1507_F	ORF1ab	1507	SRR14478718	4784	C	T	1	2021-03-08	United States
ORF1ab_1708_D	ORF1ab	1708	SRR14478718	5388	C	A	1	2021-03-08	United States
ORF1ab_2230_T	ORF1ab	2230	SRR14478718	6954	T	C	1	2021-03-08	United States
ORF1ab_3674_NA	ORF1ab	3674	SRR14478718	11287	G	-TCTGGTTTT	0,947763	2021-03-08	United States
ORF1ab_314_L	ORF1ab	314	SRR14478718	14408	C	T	0,999276	2021-03-08	United States
S_68_NA	S	68	SRR14478718	21764	A	-TACATG	0,932047	2021-03-08	United States
S_143_NA	S	143	SRR14478718	21990	T	-TTA	0,747454	2021-03-08	United States
S_501_Y	S	501	SRR14478718	23063	A	T	0,998523	2021-03-08	United States
S_570_D	S	570	SRR14478718	23271	C	A	1	2021-03-08	United States
S_614_G	S	614	SRR14478718	23403	A	G	1	2021-03-08	United States
S_674_F	S	674	SRR14478718	23583	A	T	1	2021-03-08	United States
S_681_H	S	681	SRR14478718	23604	C	A	1	2021-03-08	United States
S_701_V	S	701	SRR14478718	23664	C	T	1	2021-03-08	United States
S_716_I	S	716	SRR14478718	23709	C	T	0,998945	2021-03-08	United States
S_982_A	S	982	SRR14478718	24506	T	G	0,999042	2021-03-08	United States
S_1118_H	S	1118	SRR14478718	24914	G	C	1	2021-03-08	United States
ORF8_27_*	ORF8	27	SRR14478718	27972	C	T	1	2021-03-08	United States
ORF8_52_I	ORF8	52	SRR14478718	28048	G	T	1	2021-03-08	United States
ORF8_68_*	ORF8	68	SRR14478718	28095	A	T	0,956175	2021-03-08	United States
ORF8_73_C	ORF8	73	SRR14478718	28111	A	G	1	2021-03-08	United States
N_3_H	N	3	SRR14478718	28280	G	C	1	2021-03-08	United States
N_3_V	N	3	SRR14478718	28281	A	T	1	2021-03-08	United States
N_3_E	N	3	SRR14478718	28282	T	A	1	2021-03-08	United States
N_203_K	N	203	SRR14478718	28881	G	A	1	2021-03-08	United States
N_204_R	N	204	SRR14478718	28883	G	C	1	2021-03-08	United States
N_235_F	N	235	SRR14478718	28977	C	T	1	2021-03-08	United States
ORF1ab_265_I	ORF1ab	265	SRR14478719	1059	C	T	1	2021-02-23	United States
ORF1ab_309_L	ORF1ab	309	SRR14478719	1191	C	T	0,0702782	2021-02-23	United States
ORF1ab_649_F	ORF1ab	649	SRR14478719	2210	G	T	0,245968	2021-02-23	United States
ORF1ab_1280_N	ORF1ab	1280	SRR14478719	4105	G	T	1	2021-02-23	United States
ORF1ab_2606_I	ORF1ab	2606	SRR14478719	8083	G	A	0,99954	2021-02-23	United States
ORF1ab_3352_F	ORF1ab	3352	SRR14478719	10319	C	T	1	2021-02-23	United States
ORF1ab_3603_NA	ORF1ab	3603	SRR14478719	11074	C	-T	0,0531781	2021-02-23	United States
ORF1ab_3906_G	ORF1ab	3906	SRR14478719	11982	A	G	1	2021-02-23	United States
ORF1ab_284_I	ORF1ab	284	SRR14478719	14318	C	T	0,065538	2021-02-23	United States
ORF1ab_314_L	ORF1ab	314	SRR14478719	14408	C	T	1	2021-02-23	United States
ORF1ab_436_G	ORF1ab	436	SRR14478719	14774	A	G	0,999602	2021-02-23	United States
ORF1ab_1653_D	ORF1ab	1653	SRR14478719	18424	A	G	1	2021-02-23	United States
ORF1ab_1774_I	ORF1ab	1774	SRR14478719	18788	C	T	1	2021-02-23	United States
ORF1ab_2554_V	ORF1ab	2554	SRR14478719	21127	A	G	1	2021-02-23	United States
S_250_N	S	250	SRR14478719	22311	C	A	1	2021-02-23	United States
S_614_G	S	614	SRR14478719	23403	A	G	1	2021-02-23	United States
ORF3a_57_H	ORF3a	57	SRR14478719	25563	G	T	1	2021-02-23	United States
ORF3a_74_F	ORF3a	74	SRR14478719	25613	C	T	0,994602	2021-02-23	United States
ORF8_24_L	ORF8	24	SRR14478719	27964	C	T	1	2021-02-23	United States
ORF8_67_F	ORF8	67	SRR14478719	28093	C	T	0,956044	2021-02-23	United States
N_67_S	N	67	SRR14478719	28472	C	T	1	2021-02-23	United States
N_199_L	N	199	SRR14478719	28869	C	T	1	2021-02-23	United States
N_377_Y	N	377	SRR14478719	29402	G	T	1	2021-02-23	United States
ORF1ab_265_I	ORF1ab	265	SRR14478721	1059	C	T	1	2021-02-25	United States
ORF1ab_3352_F	ORF1ab	3352	SRR14478721	10319	C	T	1	2021-02-25	United States
ORF1ab_3603_NA	ORF1ab	3603	SRR14478721	11074	C	-T	0,0721229	2021-02-25	United States
ORF1ab_3729_R	ORF1ab	3729	SRR14478721	11451	A	G	1	2021-02-25	United States
ORF1ab_314_L	ORF1ab	314	SRR14478721	14408	C	T	1	2021-02-25	United States
ORF1ab_1177_L	ORF1ab	1177	SRR14478721	16997	C	T	0,0757261	2021-02-25	United States
ORF1ab_1653_D	ORF1ab	1653	SRR14478721	18424	A	G	1	2021-02-25	United States
S_503_I	S	503	SRR14478721	23069	G	A	1	2021-02-25	United States
S_614_G	S	614	SRR14478721	23403	A	G	1	2021-02-25	United States
S_677_P	S	677	SRR14478721	23592	A	C	0,98467	2021-02-25	United States
ORF3a_57_H	ORF3a	57	SRR14478721	25563	G	T	1	2021-02-25	United States
ORF3a_172_V	ORF3a	172	SRR14478721	25907	G	T	1	2021-02-25	United States
ORF8_24_L	ORF8	24	SRR14478721	27964	C	T	1	2021-02-25	United States
N_67_S	N	67	SRR14478721	28472	C	T	1	2021-02-25	United States
N_199_L	N	199	SRR14478721	28869	C	T	0,993007	2021-02-25	United States
ORF1ab_265_I	ORF1ab	265	SRR14478723	1059	C	T	1	2021-03-06	United States
ORF1ab_2144_S	ORF1ab	2144	SRR14478723	6695	C	T	1	2021-03-06	United States
ORF1ab_2361_K	ORF1ab	2361	SRR14478723	7348	T	A	0,998172	2021-03-06	United States
ORF1ab_2606_I	ORF1ab	2606	SRR14478723	8083	G	A	1	2021-03-06	United States
ORF1ab_3352_F	ORF1ab	3352	SRR14478723	10319	C	T	1	2021-03-06	United States
ORF1ab_314_L	ORF1ab	314	SRR14478723	14408	C	T	1	2021-03-06	United States
ORF1ab_1555_I	ORF1ab	1555	SRR14478723	18131	C	T	0,99895	2021-03-06	United States
ORF1ab_1653_D	ORF1ab	1653	SRR14478723	18424	A	G	1	2021-03-06	United States
ORF1ab_2613_C	ORF1ab	2613	SRR14478723	21304	C	T	1	2021-03-06	United States
S_614_G	S	614	SRR14478723	23403	A	G	1	2021-03-06	United States
S_677_H	S	677	SRR14478723	23593	G	T	1	2021-03-06	United States
ORF3a_57_H	ORF3a	57	SRR14478723	25563	G	T	1	2021-03-06	United States
ORF3a_172_V	ORF3a	172	SRR14478723	25907	G	T	0,887356	2021-03-06	United States
ORF8_24_L	ORF8	24	SRR14478723	27964	C	T	1	2021-03-06	United States
N_67_S	N	67	SRR14478723	28472	C	T	1	2021-03-06	United States
N_199_L	N	199	SRR14478723	28869	C	T	1	2021-03-06	United States
ORF1ab_265_I	ORF1ab	265	SRR14496348	1059	C	T	0,991808	2021-04-21	United States
ORF1ab_1761_A	ORF1ab	1761	SRR14496348	5546	A	G	0,0551129	2021-04-21	United States
ORF1ab_2981_F	ORF1ab	2981	SRR14496348	9207	C	T	0,998258	2021-04-21	United States
ORF1ab_3201_P	ORF1ab	3201	SRR14496348	9867	T	C	0,99944	2021-04-21	United States
ORF1ab_3674_NA	ORF1ab	3674	SRR14496348	11287	G	-TCTGGTTTT	0,891418	2021-04-21	United States
ORF1ab_3677_L	ORF1ab	3677	SRR14496348	11296	T	G	0,99	2021-04-21	United States
ORF1ab_314_L	ORF1ab	314	SRR14496348	14408	C	T	0,994568	2021-04-21	United States
ORF1ab_1011_H	ORF1ab	1011	SRR14496348	16500	A	C	0,999084	2021-04-21	United States
S_3_NA	S	3	SRR14496348	21569	G	+T	0,0672601	2021-04-21	United States
S_5_F	S	5	SRR14496348	21575	C	T	1	2021-04-21	United States
S_80_Y	S	80	SRR14496348	21800	G	T	0,342968	2021-04-21	United States
S_95_I	S	95	SRR14496348	21846	C	T	1	2021-04-21	United States
S_210_T	S	210	SRR14496348	22191	T	C	0,116629	2021-04-21	United States
S_253_G	S	253	SRR14496348	22320	A	G	0,999379	2021-04-21	United States
S_614_G	S	614	SRR14496348	23403	A	G	0,999932	2021-04-21	United States
S_701_V	S	701	SRR14496348	23664	C	T	0,998211	2021-04-21	United States
ORF3a_33_S	ORF3a	33	SRR14496348	25489	G	T	0,995646	2021-04-21	United States
ORF3a_42_L	ORF3a	42	SRR14496348	25517	C	T	0,993798	2021-04-21	United States
ORF3a_57_H	ORF3a	57	SRR14496348	25563	G	T	1	2021-04-21	United States
ORF8_11_I	ORF8	11	SRR14496348	27925	C	T	0,99908	2021-04-21	United States
N_199_L	N	199	SRR14496348	28869	C	T	0,988229	2021-04-21	United States
N_234_I	N	234	SRR14496348	28975	G	A	1	2021-04-21	United States
ORF1ab_913_D	ORF1ab	913	SRR14496349	3004	G	T	1	2021-04-24	United States
ORF1ab_1001_I	ORF1ab	1001	SRR14496349	3267	C	T	0,999083	2021-04-24	United States
ORF1ab_1708_D	ORF1ab	1708	SRR14496349	5388	C	A	1	2021-04-24	United States
ORF1ab_2230_T	ORF1ab	2230	SRR14496349	6954	T	C	1	2021-04-24	United States
ORF1ab_2259_I	ORF1ab	2259	SRR14496349	7042	G	T	1	2021-04-24	United States
ORF1ab_2776_NA	ORF1ab	2776	SRR14496349	8591	G	+T	0,0589744	2021-04-24	United States
ORF1ab_3674_NA	ORF1ab	3674	SRR14496349	11287	G	-TCTGGTTTT	0,912559	2021-04-24	United States
ORF1ab_3677_L	ORF1ab	3677	SRR14496349	11296	T	G	1	2021-04-24	United States
ORF1ab_218_L	ORF1ab	218	SRR14496349	14120	C	T	0,997141	2021-04-24	United States
ORF1ab_314_L	ORF1ab	314	SRR14496349	14408	C	T	0,994941	2021-04-24	United States
ORF1ab_2333_G	ORF1ab	2333	SRR14496349	20465	A	G	0,0670512	2021-04-24	United States
S_58_NA	S	58	SRR14496349	21736	C	-T	0,0800464	2021-04-24	United States
S_68_NA	S	68	SRR14496349	21764	A	-TACATG	0,968685	2021-04-24	United States
S_143_NA	S	143	SRR14496349	21990	T	-TTA	0,800196	2021-04-24	United States
S_570_D	S	570	SRR14496349	23271	C	A	0,99715	2021-04-24	United States
S_614_G	S	614	SRR14496349	23403	A	G	0,999793	2021-04-24	United States
S_681_H	S	681	SRR14496349	23604	C	A	0,999812	2021-04-24	United States
S_716_I	S	716	SRR14496349	23709	C	T	0,999259	2021-04-24	United States
S_982_A	S	982	SRR14496349	24506	T	G	1	2021-04-24	United States
S_1118_H	S	1118	SRR14496349	24914	G	C	0,994184	2021-04-24	United States
ORF3a_240_S	ORF3a	240	SRR14496349	26110	C	T	1	2021-04-24	United States
ORF8_27_*	ORF8	27	SRR14496349	27972	C	T	0,999642	2021-04-24	United States
ORF8_52_I	ORF8	52	SRR14496349	28048	G	T	1	2021-04-24	United States
ORF8_68_*	ORF8	68	SRR14496349	28095	A	T	0,986513	2021-04-24	United States
ORF8_73_C	ORF8	73	SRR14496349	28111	A	G	0,999508	2021-04-24	United States
N_3_H	N	3	SRR14496349	28280	G	C	0,999878	2021-04-24	United States
N_3_V	N	3	SRR14496349	28281	A	T	0,999787	2021-04-24	United States
N_3_E	N	3	SRR14496349	28282	T	A	0,99894	2021-04-24	United States
N_203_K	N	203	SRR14496349	28881	G	A	1	2021-04-24	United States
N_204_R	N	204	SRR14496349	28883	G	C	1	2021-04-24	United States
N_225_E	N	225	SRR14496349	28948	C	G	0,0716113	2021-04-24	United States
N_235_F	N	235	SRR14496349	28977	C	T	0,980711	2021-04-24	United States
N_255_P	N	255	SRR14496349	29036	T	C	0,0656566	2021-04-24	United States
ORF1ab_1001_I	ORF1ab	1001	SRR14496350	3267	C	T	0,998806	2021-04-21	United States
ORF1ab_1708_D	ORF1ab	1708	SRR14496350	5388	C	A	1	2021-04-21	United States
ORF1ab_2230_T	ORF1ab	2230	SRR14496350	6954	T	C	1	2021-04-21	United States
ORF1ab_2259_I	ORF1ab	2259	SRR14496350	7042	G	T	1	2021-04-21	United States
ORF1ab_3674_NA	ORF1ab	3674	SRR14496350	11287	G	-TCTGGTTTT	0,922714	2021-04-21	United States
ORF1ab_218_L	ORF1ab	218	SRR14496350	14120	C	T	0,996067	2021-04-21	United States
ORF1ab_314_L	ORF1ab	314	SRR14496350	14408	C	T	0,997917	2021-04-21	United States
ORF1ab_1967_NA	ORF1ab	1967	SRR14496350	19368	A	+T	0,0609756	2021-04-21	United States
S_68_NA	S	68	SRR14496350	21764	A	-TACATG	0,939868	2021-04-21	United States
S_143_NA	S	143	SRR14496350	21990	T	-TTA	0,830145	2021-04-21	United States
S_570_D	S	570	SRR14496350	23271	C	A	0,997342	2021-04-21	United States
S_614_G	S	614	SRR14496350	23403	A	G	0,99902	2021-04-21	United States
S_681_H	S	681	SRR14496350	23604	C	A	0,99898	2021-04-21	United States
S_716_I	S	716	SRR14496350	23709	C	T	0,999669	2021-04-21	United States
S_982_A	S	982	SRR14496350	24506	T	G	0,999862	2021-04-21	United States
S_1118_H	S	1118	SRR14496350	24914	G	C	0,994351	2021-04-21	United States
ORF3a_240_S	ORF3a	240	SRR14496350	26110	C	T	1	2021-04-21	United States
M_124_F	M	124	SRR14496350	26892	C	T	0,999407	2021-04-21	United States
ORF8_27_*	ORF8	27	SRR14496350	27972	C	T	1	2021-04-21	United States
ORF8_52_I	ORF8	52	SRR14496350	28048	G	T	1	2021-04-21	United States
ORF8_68_*	ORF8	68	SRR14496350	28095	A	T	0,958019	2021-04-21	United States
ORF8_73_C	ORF8	73	SRR14496350	28111	A	G	0,999078	2021-04-21	United States
N_3_H	N	3	SRR14496350	28280	G	C	0,999832	2021-04-21	United States
N_3_V	N	3	SRR14496350	28281	A	T	0,999832	2021-04-21	United States
N_3_E	N	3	SRR14496350	28282	T	A	0,999611	2021-04-21	United States
N_203_K	N	203	SRR14496350	28881	G	A	1	2021-04-21	United States
N_204_R	N	204	SRR14496350	28883	G	C	1	2021-04-21	United States
N_235_F	N	235	SRR14496350	28977	C	T	0,992898	2021-04-21	United States
ORF1ab_265_I	ORF1ab	265	SRR14496351	1059	C	T	0,998024	2021-04-24	United States
ORF1ab_1946_S	ORF1ab	1946	SRR14496351	6101	G	A	0,999043	2021-04-24	United States
ORF1ab_2846_I	ORF1ab	2846	SRR14496351	8802	C	T	0,999675	2021-04-24	United States
ORF1ab_3201_P	ORF1ab	3201	SRR14496351	9867	T	C	0,99974	2021-04-24	United States
ORF1ab_3674_NA	ORF1ab	3674	SRR14496351	11287	G	-TCTGGTTTT	0,934286	2021-04-24	United States
ORF1ab_314_L	ORF1ab	314	SRR14496351	14408	C	T	0,997778	2021-04-24	United States
ORF1ab_1011_H	ORF1ab	1011	SRR14496351	16500	A	C	0,999016	2021-04-24	United States
S_3_NA	S	3	SRR14496351	21569	G	+T	0,0525626	2021-04-24	United States
S_5_F	S	5	SRR14496351	21575	C	T	0,999662	2021-04-24	United States
S_35_V	S	35	SRR14496351	21666	G	T	0,998605	2021-04-24	United States
S_95_I	S	95	SRR14496351	21846	C	T	1	2021-04-24	United States
S_253_G	S	253	SRR14496351	22320	A	G	0,999705	2021-04-24	United States
S_477_N	S	477	SRR14496351	22992	G	A	0,996226	2021-04-24	United States
S_614_G	S	614	SRR14496351	23403	A	G	0,99977	2021-04-24	United States
S_957_R	S	957	SRR14496351	24432	A	G	0,999616	2021-04-24	United States
ORF3a_42_L	ORF3a	42	SRR14496351	25517	C	T	0,996065	2021-04-24	United States
ORF3a_57_H	ORF3a	57	SRR14496351	25563	G	T	1	2021-04-24	United States
ORF7a_116_F	ORF7a	116	SRR14496351	27739	C	T	1	2021-04-24	United States
ORF8_11_I	ORF8	11	SRR14496351	27925	C	T	1	2021-04-24	United States
N_13_L	N	13	SRR14496351	28311	C	T	0,999492	2021-04-24	United States
N_202_R	N	202	SRR14496351	28879	T	G	1	2021-04-24	United States
ORF1ab_265_I	ORF1ab	265	SRR14496352	1059	C	T	0,998286	2021-04-20	United States
ORF1ab_1921_S	ORF1ab	1921	SRR14496352	6026	C	T	0,998899	2021-04-20	United States
ORF1ab_3201_P	ORF1ab	3201	SRR14496352	9867	T	C	0,999795	2021-04-20	United States
ORF1ab_3504_S	ORF1ab	3504	SRR14496352	10775	C	T	1	2021-04-20	United States
ORF1ab_3674_NA	ORF1ab	3674	SRR14496352	11287	G	-TCTGGTTTT	0,935599	2021-04-20	United States
ORF1ab_3712_V	ORF1ab	3712	SRR14496352	11399	A	G	0,999847	2021-04-20	United States
ORF1ab_3956_V	ORF1ab	3956	SRR14496352	12132	C	T	0,989375	2021-04-20	United States
ORF1ab_314_L	ORF1ab	314	SRR14496352	14408	C	T	0,998319	2021-04-20	United States
ORF1ab_1011_H	ORF1ab	1011	SRR14496352	16500	A	C	0,999002	2021-04-20	United States
S_3_NA	S	3	SRR14496352	21569	G	+T	0,0568113	2021-04-20	United States
S_5_F	S	5	SRR14496352	21575	C	T	0,999666	2021-04-20	United States
S_95_I	S	95	SRR14496352	21846	C	T	1	2021-04-20	United States
S_253_G	S	253	SRR14496352	22320	A	G	0,999757	2021-04-20	United States
S_477_N	S	477	SRR14496352	22992	G	A	1	2021-04-20	United States
S_614_G	S	614	SRR14496352	23403	A	G	1	2021-04-20	United States
S_701_V	S	701	SRR14496352	23664	C	T	1	2021-04-20	United States
ORF3a_42_L	ORF3a	42	SRR14496352	25517	C	T	0,99534	2021-04-20	United States
ORF3a_57_H	ORF3a	57	SRR14496352	25563	G	T	1	2021-04-20	United States
ORF8_11_I	ORF8	11	SRR14496352	27925	C	T	1	2021-04-20	United States
N_199_L	N	199	SRR14496352	28869	C	T	0,996815	2021-04-20	United States
N_234_I	N	234	SRR14496352	28975	G	A	1	2021-04-20	United States
ORF1ab_1001_I	ORF1ab	1001	SRR14496354	3267	C	T	0,998769	2021-04-21	United States
ORF1ab_2230_T	ORF1ab	2230	SRR14496354	6954	T	C	0,999753	2021-04-21	United States
ORF1ab_2259_I	ORF1ab	2259	SRR14496354	7042	G	T	0,999113	2021-04-21	United States
ORF1ab_3674_NA	ORF1ab	3674	SRR14496354	11287	G	-TCTGGTTTT	0,934072	2021-04-21	United States
ORF1ab_3677_L	ORF1ab	3677	SRR14496354	11296	T	G	0,990099	2021-04-21	United States
ORF1ab_218_L	ORF1ab	218	SRR14496354	14120	C	T	0,996645	2021-04-21	United States
ORF1ab_314_L	ORF1ab	314	SRR14496354	14408	C	T	0,991304	2021-04-21	United States
S_68_NA	S	68	SRR14496354	21764	A	-TACATG	0,930459	2021-04-21	United States
S_143_NA	S	143	SRR14496354	21990	T	-TTA	0,82303	2021-04-21	United States
S_501_Y	S	501	SRR14496354	23063	A	T	1	2021-04-21	United States
S_570_D	S	570	SRR14496354	23271	C	A	0,996732	2021-04-21	United States
S_614_G	S	614	SRR14496354	23403	A	G	0,999879	2021-04-21	United States
S_681_H	S	681	SRR14496354	23604	C	A	0,999486	2021-04-21	United States
S_716_I	S	716	SRR14496354	23709	C	T	1	2021-04-21	United States
S_982_A	S	982	SRR14496354	24506	T	G	0,999921	2021-04-21	United States
S_1118_H	S	1118	SRR14496354	24914	G	C	0,995523	2021-04-21	United States
ORF3a_240_S	ORF3a	240	SRR14496354	26110	C	T	1	2021-04-21	United States
ORF8_27_*	ORF8	27	SRR14496354	27972	C	T	1	2021-04-21	United States
ORF8_52_I	ORF8	52	SRR14496354	28048	G	T	1	2021-04-21	United States
ORF8_68_*	ORF8	68	SRR14496354	28095	A	T	0,944275	2021-04-21	United States
ORF8_73_C	ORF8	73	SRR14496354	28111	A	G	0,999913	2021-04-21	United States
N_3_H	N	3	SRR14496354	28280	G	C	0,999951	2021-04-21	United States
N_3_V	N	3	SRR14496354	28281	A	T	0,99983	2021-04-21	United States
N_3_E	N	3	SRR14496354	28282	T	A	0,99959	2021-04-21	United States
N_203_K	N	203	SRR14496354	28881	G	A	1	2021-04-21	United States
N_204_R	N	204	SRR14496354	28883	G	C	1	2021-04-21	United States
N_235_F	N	235	SRR14496354	28977	C	T	0,991325	2021-04-21	United States
ORF1ab_1093_I	ORF1ab	1093	SRR14496356	3543	C	T	1	2021-04-21	United States
ORF1ab_1188_L	ORF1ab	1188	SRR14496356	3828	C	T	0,999659	2021-04-21	United States
ORF1ab_1795_Q	ORF1ab	1795	SRR14496356	5648	A	C	0,999175	2021-04-21	United States
ORF1ab_3449_F	ORF1ab	3449	SRR14496356	10610	G	T	0,999914	2021-04-21	United States
ORF1ab_3674_NA	ORF1ab	3674	SRR14496356	11287	G	-TCTGGTTTT	0,935833	2021-04-21	United States
ORF1ab_314_L	ORF1ab	314	SRR14496356	14408	C	T	0,996139	2021-04-21	United States
ORF1ab_1264_D	ORF1ab	1264	SRR14496356	17259	G	T	0,999821	2021-04-21	United States
S_18_F	S	18	SRR14496356	21614	C	T	1	2021-04-21	United States
S_20_N	S	20	SRR14496356	21621	C	A	0,999599	2021-04-21	United States
S_26_S	S	26	SRR14496356	21638	C	T	0,999796	2021-04-21	United States
S_138_Y	S	138	SRR14496356	21974	G	T	0,698968	2021-04-21	United States
S_190_S	S	190	SRR14496356	22132	G	T	1	2021-04-21	United States
S_417_T	S	417	SRR14496356	22812	A	C	0,99956	2021-04-21	United States
S_484_K	S	484	SRR14496356	23012	G	A	1	2021-04-21	United States
S_501_Y	S	501	SRR14496356	23063	A	T	1	2021-04-21	United States
S_614_G	S	614	SRR14496356	23403	A	G	0,999885	2021-04-21	United States
S_655_Y	S	655	SRR14496356	23525	C	T	0,999387	2021-04-21	United States
S_1027_I	S	1027	SRR14496356	24642	C	T	0,99981	2021-04-21	United States
S_1176_F	S	1176	SRR14496356	25088	G	T	0,999797	2021-04-21	United States
ORF3a_253_P	ORF3a	253	SRR14496356	26149	T	C	0,999864	2021-04-21	United States
M_2_T	M	2	SRR14496356	26526	G	A	0,974847	2021-04-21	United States
ORF8_92_K	ORF8	92	SRR14496356	28167	G	A	0,989713	2021-04-21	United States
N_80_R	N	80	SRR14496356	28512	C	G	0,999529	2021-04-21	United States
N_202_C	N	202	SRR14496356	28877	A	T	0,999861	2021-04-21	United States
N_202_T	N	202	SRR14496356	28878	G	C	0,999862	2021-04-21	United States
N_203_K	N	203	SRR14496356	28881	G	A	0,999426	2021-04-21	United States
N_204_R	N	204	SRR14496356	28883	G	C	1	2021-04-21	United States
ORF1ab_1001_I	ORF1ab	1001	SRR14496357	3267	C	T	0,995261	2021-04-23	United States
ORF1ab_1708_D	ORF1ab	1708	SRR14496357	5388	C	A	0,999677	2021-04-23	United States
ORF1ab_2230_T	ORF1ab	2230	SRR14496357	6954	T	C	0,999603	2021-04-23	United States
ORF1ab_3674_NA	ORF1ab	3674	SRR14496357	11287	G	-TCTGGTTTT	0,935649	2021-04-23	United States
ORF1ab_3677_L	ORF1ab	3677	SRR14496357	11296	T	G	0,993548	2021-04-23	United States
ORF1ab_314_L	ORF1ab	314	SRR14496357	14408	C	T	0,998875	2021-04-23	United States
S_68_NA	S	68	SRR14496357	21764	A	-TACATG	0,976016	2021-04-23	United States
S_143_NA	S	143	SRR14496357	21990	T	-TTA	0,785971	2021-04-23	United States
S_501_Y	S	501	SRR14496357	23063	A	T	0,999305	2021-04-23	United States
S_570_D	S	570	SRR14496357	23271	C	A	0,998713	2021-04-23	United States
S_614_G	S	614	SRR14496357	23403	A	G	0,99981	2021-04-23	United States
S_681_H	S	681	SRR14496357	23604	C	A	0,999147	2021-04-23	United States
S_716_I	S	716	SRR14496357	23709	C	T	0,999674	2021-04-23	United States
S_982_A	S	982	SRR14496357	24506	T	G	0,999067	2021-04-23	United States
S_1118_H	S	1118	SRR14496357	24914	G	C	1	2021-04-23	United States
ORF3a_131_C	ORF3a	131	SRR14496357	25785	G	T	0,999624	2021-04-23	United States
ORF6_21_I	ORF6	21	SRR14496357	27263	C	T	1	2021-04-23	United States
ORF8_27_*	ORF8	27	SRR14496357	27972	C	T	1	2021-04-23	United States
ORF8_52_I	ORF8	52	SRR14496357	28048	G	T	0,998173	2021-04-23	United States
ORF8_68_*	ORF8	68	SRR14496357	28095	A	T	0,774319	2021-04-23	United States
ORF8_73_C	ORF8	73	SRR14496357	28111	A	G	0,999918	2021-04-23	United States
N_3_H	N	3	SRR14496357	28280	G	C	0,999835	2021-04-23	United States
N_3_V	N	3	SRR14496357	28281	A	T	0,999836	2021-04-23	United States
N_3_E	N	3	SRR14496357	28282	T	A	0,999594	2021-04-23	United States
N_203_K	N	203	SRR14496357	28881	G	A	0,999539	2021-04-23	United States
N_204_R	N	204	SRR14496357	28883	G	C	0,999665	2021-04-23	United States
N_235_F	N	235	SRR14496357	28977	C	T	0,999056	2021-04-23	United States
ORF1ab_498_V	ORF1ab	498	SRR14496359	1758	C	T	0,998601	2021-04-23	United States
ORF1ab_1001_I	ORF1ab	1001	SRR14496359	3267	C	T	0,997691	2021-04-23	United States
ORF1ab_1708_D	ORF1ab	1708	SRR14496359	5388	C	A	1	2021-04-23	United States
ORF1ab_2230_T	ORF1ab	2230	SRR14496359	6954	T	C	0,999794	2021-04-23	United States
ORF1ab_3606_F	ORF1ab	3606	SRR14496359	11083	G	T	0,0580943	2021-04-23	United States
ORF1ab_3674_NA	ORF1ab	3674	SRR14496359	11287	G	-TCTGGTTTT	0,932998	2021-04-23	United States
ORF1ab_3677_L	ORF1ab	3677	SRR14496359	11296	T	G	1	2021-04-23	United States
ORF1ab_314_L	ORF1ab	314	SRR14496359	14408	C	T	0,998529	2021-04-23	United States
S_3_NA	S	3	SRR14496359	21569	G	+T	0,0553543	2021-04-23	United States
S_5_F	S	5	SRR14496359	21575	C	T	0,999715	2021-04-23	United States
S_68_NA	S	68	SRR14496359	21764	A	-TACATG	0,970914	2021-04-23	United States
S_143_NA	S	143	SRR14496359	21990	T	-TTA	0,829228	2021-04-23	United States
S_501_Y	S	501	SRR14496359	23063	A	T	1	2021-04-23	United States
S_570_D	S	570	SRR14496359	23271	C	A	0,997458	2021-04-23	United States
S_614_G	S	614	SRR14496359	23403	A	G	0,998857	2021-04-23	United States
S_681_H	S	681	SRR14496359	23604	C	A	0,999576	2021-04-23	United States
S_716_I	S	716	SRR14496359	23709	C	T	0,999678	2021-04-23	United States
S_982_A	S	982	SRR14496359	24506	T	G	0,999641	2021-04-23	United States
S_1118_Y	S	1118	SRR14496359	24914	G	T	0,998569	2021-04-23	United States
ORF3a_45_L	ORF3a	45	SRR14496359	25526	G	T	0,999156	2021-04-23	United States
ORF3a_110_S	ORF3a	110	SRR14496359	25720	G	T	0,997385	2021-04-23	United States
ORF3a_151_I	ORF3a	151	SRR14496359	25844	C	T	0,99971	2021-04-23	United States
M_7_N	M	7	SRR14496359	26542	C	A	0,0526231	2021-04-23	United States
ORF7a_62_*	ORF7a	62	SRR14496359	27577	C	T	1	2021-04-23	United States
ORF7a_83_L	ORF7a	83	SRR14496359	27641	C	T	1	2021-04-23	United States
ORF7b_32_F	ORF7b	32	SRR14496359	27849	C	T	0,987298	2021-04-23	United States
ORF8_27_*	ORF8	27	SRR14496359	27972	C	T	1	2021-04-23	United States
ORF8_52_I	ORF8	52	SRR14496359	28048	G	T	0,998994	2021-04-23	United States
ORF8_73_C	ORF8	73	SRR14496359	28111	A	G	0,999766	2021-04-23	United States
N_3_H	N	3	SRR14496359	28280	G	C	0,999859	2021-04-23	United States
N_3_V	N	3	SRR14496359	28281	A	T	0,999578	2021-04-23	United States
N_3_E	N	3	SRR14496359	28282	T	A	0,999721	2021-04-23	United States
N_187_T	N	187	SRR14496359	28832	T	A	0,0611555	2021-04-23	United States
N_203_K	N	203	SRR14496359	28881	G	A	0,999679	2021-04-23	United States
N_204_R	N	204	SRR14496359	28883	G	C	0,999895	2021-04-23	United States
N_235_F	N	235	SRR14496359	28977	C	T	0,998745	2021-04-23	United States
ORF1ab_1001_I	ORF1ab	1001	SRR14496360	3267	C	T	0,998814	2021-04-20	United States
ORF1ab_1708_D	ORF1ab	1708	SRR14496360	5388	C	A	1	2021-04-20	United States
ORF1ab_2230_T	ORF1ab	2230	SRR14496360	6954	T	C	0,999517	2021-04-20	United States
ORF1ab_3674_NA	ORF1ab	3674	SRR14496360	11287	G	-TCTGGTTTT	0,93284	2021-04-20	United States
ORF1ab_3677_L	ORF1ab	3677	SRR14496360	11296	T	G	1	2021-04-20	United States
ORF1ab_314_L	ORF1ab	314	SRR14496360	14408	C	T	0,997292	2021-04-20	United States
ORF1ab_1422_V	ORF1ab	1422	SRR14496360	17731	T	G	0,2868	2021-04-20	United States
S_68_NA	S	68	SRR14496360	21764	A	-TACATG	0,936253	2021-04-20	United States
S_143_NA	S	143	SRR14496360	21990	T	-TTA	0,840782	2021-04-20	United States
S_570_D	S	570	SRR14496360	23271	C	A	0,996767	2021-04-20	United States
S_614_G	S	614	SRR14496360	23403	A	G	0,999845	2021-04-20	United States
S_681_H	S	681	SRR14496360	23604	C	A	0,996364	2021-04-20	United States
S_716_I	S	716	SRR14496360	23709	C	T	0,999813	2021-04-20	United States
S_982_A	S	982	SRR14496360	24506	T	G	0,999741	2021-04-20	United States
S_1118_H	S	1118	SRR14496360	24914	G	C	0,994282	2021-04-20	United States
ORF3a_236_T	ORF3a	236	SRR14496360	26099	T	C	1	2021-04-20	United States
ORF8_27_*	ORF8	27	SRR14496360	27972	C	T	0,999653	2021-04-20	United States
ORF8_52_I	ORF8	52	SRR14496360	28048	G	T	1	2021-04-20	United States
ORF8_68_*	ORF8	68	SRR14496360	28095	A	T	0,960756	2021-04-20	United States
ORF8_73_C	ORF8	73	SRR14496360	28111	A	G	0,999734	2021-04-20	United States
ORF8_76_S	ORF8	76	SRR14496360	28120	T	G	0,998121	2021-04-20	United States
N_3_H	N	3	SRR14496360	28280	G	C	0,999851	2021-04-20	United States
N_3_V	N	3	SRR14496360	28281	A	T	0,99983	2021-04-20	United States
N_3_E	N	3	SRR14496360	28282	T	A	0,999704	2021-04-20	United States
N_203_K	N	203	SRR14496360	28881	G	A	0,99909	2021-04-20	United States
N_204_R	N	204	SRR14496360	28883	G	C	1	2021-04-20	United States
N_235_F	N	235	SRR14496360	28977	C	T	0,993245	2021-04-20	United States
N_326_L	N	326	SRR14496360	29250	C	T	0,99516	2021-04-20	United States
ORF1ab_1001_I	ORF1ab	1001	SRR14496362	3267	C	T	0,998594	2021-04-21	United States
ORF1ab_1708_D	ORF1ab	1708	SRR14496362	5388	C	A	1	2021-04-21	United States
ORF1ab_2230_T	ORF1ab	2230	SRR14496362	6954	T	C	0,999414	2021-04-21	United States
ORF1ab_3674_NA	ORF1ab	3674	SRR14496362	11287	G	-TCTGGTTTT	0,930945	2021-04-21	United States
ORF1ab_3677_L	ORF1ab	3677	SRR14496362	11296	T	G	0,957983	2021-04-21	United States
ORF1ab_4087_I	ORF1ab	4087	SRR14496362	12525	C	T	0,999893	2021-04-21	United States
ORF1ab_218_L	ORF1ab	218	SRR14496362	14120	C	T	0,996681	2021-04-21	United States
ORF1ab_314_L	ORF1ab	314	SRR14496362	14408	C	T	0,991632	2021-04-21	United States
ORF1ab_1728_D	ORF1ab	1728	SRR14496362	18651	G	T	0,259378	2021-04-21	United States
S_68_NA	S	68	SRR14496362	21764	A	-TACATG	0,928871	2021-04-21	United States
S_143_NA	S	143	SRR14496362	21990	T	-TTA	0,831109	2021-04-21	United States
S_570_D	S	570	SRR14496362	23271	C	A	0,996568	2021-04-21	United States
S_614_G	S	614	SRR14496362	23403	A	G	0,999863	2021-04-21	United States
S_681_H	S	681	SRR14496362	23604	C	A	0,999099	2021-04-21	United States
S_716_I	S	716	SRR14496362	23709	C	T	0,999824	2021-04-21	United States
S_982_A	S	982	SRR14496362	24506	T	G	0,999818	2021-04-21	United States
S_1118_H	S	1118	SRR14496362	24914	G	C	0,994786	2021-04-21	United States
ORF8_27_*	ORF8	27	SRR14496362	27972	C	T	1	2021-04-21	United States
ORF8_52_I	ORF8	52	SRR14496362	28048	G	T	0,999518	2021-04-21	United States
ORF8_68_*	ORF8	68	SRR14496362	28095	A	T	0,954572	2021-04-21	United States
ORF8_73_C	ORF8	73	SRR14496362	28111	A	G	0,99986	2021-04-21	United States
N_3_H	N	3	SRR14496362	28280	G	C	0,999945	2021-04-21	United States
N_3_V	N	3	SRR14496362	28281	A	T	0,999809	2021-04-21	United States
N_3_E	N	3	SRR14496362	28282	T	A	0,999919	2021-04-21	United States
N_203_K	N	203	SRR14496362	28881	G	A	0,99954	2021-04-21	United States
N_204_R	N	204	SRR14496362	28883	G	C	1	2021-04-21	United States
N_235_F	N	235	SRR14496362	28977	C	T	0,990691	2021-04-21	United States
ORF1ab_498_V	ORF1ab	498	SRR14496363	1758	C	T	0,985395	2021-04-21	United States
ORF1ab_1001_I	ORF1ab	1001	SRR14496363	3267	C	T	0,999021	2021-04-21	United States
ORF1ab_1708_D	ORF1ab	1708	SRR14496363	5388	C	A	1	2021-04-21	United States
ORF1ab_2230_T	ORF1ab	2230	SRR14496363	6954	T	C	1	2021-04-21	United States
ORF1ab_3674_NA	ORF1ab	3674	SRR14496363	11287	G	-TCTGGTTTT	0,932046	2021-04-21	United States
ORF1ab_3677_L	ORF1ab	3677	SRR14496363	11296	T	G	1	2021-04-21	United States
ORF1ab_314_L	ORF1ab	314	SRR14496363	14408	C	T	0,995219	2021-04-21	United States
S_5_F	S	5	SRR14496363	21575	C	T	1	2021-04-21	United States
S_68_NA	S	68	SRR14496363	21764	A	-TACATG	0,915607	2021-04-21	United States
S_143_NA	S	143	SRR14496363	21990	T	-TTA	0,827148	2021-04-21	United States
S_501_Y	S	501	SRR14496363	23063	A	T	1	2021-04-21	United States
S_570_D	S	570	SRR14496363	23271	C	A	0,996732	2021-04-21	United States
S_614_G	S	614	SRR14496363	23403	A	G	0,999849	2021-04-21	United States
S_681_H	S	681	SRR14496363	23604	C	A	0,999877	2021-04-21	United States
S_716_I	S	716	SRR14496363	23709	C	T	0,999506	2021-04-21	United States
S_982_A	S	982	SRR14496363	24506	T	G	0,997155	2021-04-21	United States
S_1118_Y	S	1118	SRR14496363	24914	G	T	0,996189	2021-04-21	United States
ORF3a_45_L	ORF3a	45	SRR14496363	25526	G	T	0,995442	2021-04-21	United States
ORF3a_110_S	ORF3a	110	SRR14496363	25720	G	T	0,996718	2021-04-21	United States
ORF3a_151_I	ORF3a	151	SRR14496363	25844	C	T	1	2021-04-21	United States
ORF7b_32_F	ORF7b	32	SRR14496363	27849	C	T	0,999184	2021-04-21	United States
ORF8_27_*	ORF8	27	SRR14496363	27972	C	T	0,999644	2021-04-21	United States
ORF8_52_I	ORF8	52	SRR14496363	28048	G	T	0,999214	2021-04-21	United States
ORF8_73_C	ORF8	73	SRR14496363	28111	A	G	0,999885	2021-04-21	United States
N_3_H	N	3	SRR14496363	28280	G	C	0,999879	2021-04-21	United States
N_3_V	N	3	SRR14496363	28281	A	T	0,99988	2021-04-21	United States
N_3_E	N	3	SRR14496363	28282	T	A	0,999738	2021-04-21	United States
N_203_K	N	203	SRR14496363	28881	G	A	1	2021-04-21	United States
N_204_R	N	204	SRR14496363	28883	G	C	0,999598	2021-04-21	United States
N_235_F	N	235	SRR14496363	28977	C	T	0,988452	2021-04-21	United States
ORF1ab_620_F	ORF1ab	620	SRR14496364	2123	G	T	0,997494	2021-04-19	United States
ORF1ab_1188_L	ORF1ab	1188	SRR14496364	3828	C	T	1	2021-04-19	United States
ORF1ab_1795_Q	ORF1ab	1795	SRR14496364	5648	A	C	1	2021-04-19	United States
ORF1ab_3674_NA	ORF1ab	3674	SRR14496364	11287	G	-TCTGGTTTT	0,905512	2021-04-19	United States
ORF1ab_314_L	ORF1ab	314	SRR14496364	14408	C	T	0,999377	2021-04-19	United States
ORF1ab_1264_D	ORF1ab	1264	SRR14496364	17259	G	T	0,998873	2021-04-19	United States
ORF1ab_2172_NA	ORF1ab	2172	SRR14496364	19983	C	+T	0,0685155	2021-04-19	United States
ORF1ab_2264_L	ORF1ab	2264	SRR14496364	20259	C	A	0,227763	2021-04-19	United States
ORF1ab_2540_H	ORF1ab	2540	SRR14496364	21085	A	C	0,0511257	2021-04-19	United States
S_18_F	S	18	SRR14496364	21614	C	T	1	2021-04-19	United States
S_20_N	S	20	SRR14496364	21621	C	A	1	2021-04-19	United States
S_26_S	S	26	SRR14496364	21638	C	T	1	2021-04-19	United States
S_138_Y	S	138	SRR14496364	21974	G	T	0,999592	2021-04-19	United States
S_190_S	S	190	SRR14496364	22132	G	T	1	2021-04-19	United States
S_417_T	S	417	SRR14496364	22812	A	C	0,99944	2021-04-19	United States
S_427_N	S	427	SRR14496364	22841	G	A	0,999797	2021-04-19	United States
S_614_G	S	614	SRR14496364	23403	A	G	1	2021-04-19	United States
S_655_Y	S	655	SRR14496364	23525	C	T	0,999847	2021-04-19	United States
S_1027_I	S	1027	SRR14496364	24642	C	T	0,999649	2021-04-19	United States
S_1176_F	S	1176	SRR14496364	25088	G	T	1	2021-04-19	United States
ORF3a_12_I	ORF3a	12	SRR14496364	25427	C	T	0,998882	2021-04-19	United States
ORF3a_21_N	ORF3a	21	SRR14496364	25455	G	T	0,999845	2021-04-19	United States
ORF3a_253_P	ORF3a	253	SRR14496364	26149	T	C	1	2021-04-19	United States
ORF8_92_K	ORF8	92	SRR14496364	28167	G	A	0,999639	2021-04-19	United States
N_80_R	N	80	SRR14496364	28512	C	G	0,999718	2021-04-19	United States
N_187_T	N	187	SRR14496364	28832	T	A	0,778979	2021-04-19	United States
N_189_C	N	189	SRR14496364	28838	C	T	0,727195	2021-04-19	United States
N_202_C	N	202	SRR14496364	28877	A	T	1	2021-04-19	United States
N_202_T	N	202	SRR14496364	28878	G	C	1	2021-04-19	United States
N_203_K	N	203	SRR14496364	28881	G	A	0,992647	2021-04-19	United States
N_204_R	N	204	SRR14496364	28883	G	C	1	2021-04-19	United States
ORF1ab_140_NA	ORF1ab	140	SRR14496365	685	A	-AAGTCATTT	0,933011	2021-04-24	United States
ORF1ab_1001_I	ORF1ab	1001	SRR14496365	3267	C	T	0,999557	2021-04-24	United States
ORF1ab_1708_D	ORF1ab	1708	SRR14496365	5388	C	A	1	2021-04-24	United States
ORF1ab_2230_T	ORF1ab	2230	SRR14496365	6954	T	C	1	2021-04-24	United States
ORF1ab_2780_L	ORF1ab	2780	SRR14496365	8603	T	C	0,993865	2021-04-24	United States
ORF1ab_3674_NA	ORF1ab	3674	SRR14496365	11287	G	-TCTGGTTTT	0,941907	2021-04-24	United States
ORF1ab_314_L	ORF1ab	314	SRR14496365	14408	C	T	0,994025	2021-04-24	United States
ORF1ab_1383_R	ORF1ab	1383	SRR14496365	17615	A	G	1	2021-04-24	United States
ORF1ab_1695_G	ORF1ab	1695	SRR14496365	18550	A	G	0,999772	2021-04-24	United States
S_68_NA	S	68	SRR14496365	21764	A	-TACATG	0,963068	2021-04-24	United States
S_143_NA	S	143	SRR14496365	21990	T	-TTA	0,85044	2021-04-24	United States
S_501_Y	S	501	SRR14496365	23063	A	T	1	2021-04-24	United States
S_570_D	S	570	SRR14496365	23271	C	A	0,996715	2021-04-24	United States
S_614_G	S	614	SRR14496365	23403	A	G	0,999913	2021-04-24	United States
S_681_H	S	681	SRR14496365	23604	C	A	1	2021-04-24	United States
S_716_I	S	716	SRR14496365	23709	C	T	0,99909	2021-04-24	United States
S_982_A	S	982	SRR14496365	24506	T	G	1	2021-04-24	United States
S_1118_H	S	1118	SRR14496365	24914	G	C	0,995332	2021-04-24	United States
ORF3a_15_F	ORF3a	15	SRR14496365	25437	G	T	0,999342	2021-04-24	United States
M_89_S	M	89	SRR14496365	26787	G	A	0,986751	2021-04-24	United States
ORF8_27_*	ORF8	27	SRR14496365	27972	C	T	1	2021-04-24	United States
ORF8_52_I	ORF8	52	SRR14496365	28048	G	T	0,998605	2021-04-24	United States
ORF8_73_C	ORF8	73	SRR14496365	28111	A	G	0,999643	2021-04-24	United States
N_3_H	N	3	SRR14496365	28280	G	C	1	2021-04-24	United States
N_3_V	N	3	SRR14496365	28281	A	T	0,999904	2021-04-24	United States
N_3_E	N	3	SRR14496365	28282	T	A	0,999905	2021-04-24	United States
N_203_K	N	203	SRR14496365	28881	G	A	1	2021-04-24	United States
N_204_R	N	204	SRR14496365	28883	G	C	1	2021-04-24	United States
N_235_F	N	235	SRR14496365	28977	C	T	0,987097	2021-04-24	United States
N_398_V	N	398	SRR14496365	29466	C	T	0,998102	2021-04-24	United States
ORF1ab_913_D	ORF1ab	913	SRR14496366	3004	G	T	0,998405	2021-04-23	United States
ORF1ab_1001_I	ORF1ab	1001	SRR14496366	3267	C	T	0,996929	2021-04-23	United States
ORF1ab_1708_D	ORF1ab	1708	SRR14496366	5388	C	A	1	2021-04-23	United States
ORF1ab_2230_T	ORF1ab	2230	SRR14496366	6954	T	C	0,999731	2021-04-23	United States
ORF1ab_2259_I	ORF1ab	2259	SRR14496366	7042	G	T	1	2021-04-23	United States
ORF1ab_3674_NA	ORF1ab	3674	SRR14496366	11287	G	-TCTGGTTTT	0,933379	2021-04-23	United States
ORF1ab_3677_L	ORF1ab	3677	SRR14496366	11296	T	G	1	2021-04-23	United States
ORF1ab_218_L	ORF1ab	218	SRR14496366	14120	C	T	0,997513	2021-04-23	United States
ORF1ab_314_L	ORF1ab	314	SRR14496366	14408	C	T	0,99965	2021-04-23	United States
S_68_NA	S	68	SRR14496366	21764	A	-TACATG	0,975422	2021-04-23	United States
S_143_NA	S	143	SRR14496366	21990	T	-TTA	0,814549	2021-04-23	United States
S_501_Y	S	501	SRR14496366	23063	A	T	1	2021-04-23	United States
S_570_D	S	570	SRR14496366	23271	C	A	0,998862	2021-04-23	United States
S_614_G	S	614	SRR14496366	23403	A	G	0,999899	2021-04-23	United States
S_681_H	S	681	SRR14496366	23604	C	A	0,999289	2021-04-23	United States
S_716_I	S	716	SRR14496366	23709	C	T	1	2021-04-23	United States
S_982_A	S	982	SRR14496366	24506	T	G	0,999841	2021-04-23	United States
S_1118_H	S	1118	SRR14496366	24914	G	C	1	2021-04-23	United States
ORF3a_240_S	ORF3a	240	SRR14496366	26110	C	T	0,99989	2021-04-23	United States
ORF8_27_*	ORF8	27	SRR14496366	27972	C	T	0,998987	2021-04-23	United States
ORF8_52_I	ORF8	52	SRR14496366	28048	G	T	1	2021-04-23	United States
ORF8_68_*	ORF8	68	SRR14496366	28095	A	T	0,657795	2021-04-23	United States
ORF8_73_C	ORF8	73	SRR14496366	28111	A	G	1	2021-04-23	United States
N_3_H	N	3	SRR14496366	28280	G	C	0,999879	2021-04-23	United States
N_3_V	N	3	SRR14496366	28281	A	T	0,99952	2021-04-23	United States
N_3_E	N	3	SRR14496366	28282	T	A	0,999171	2021-04-23	United States
N_187_T	N	187	SRR14496366	28832	T	A	0,268302	2021-04-23	United States
N_189_C	N	189	SRR14496366	28838	C	T	0,207477	2021-04-23	United States
N_203_K	N	203	SRR14496366	28881	G	A	0,999868	2021-04-23	United States
N_204_R	N	204	SRR14496366	28883	G	C	1	2021-04-23	United States
N_235_F	N	235	SRR14496366	28977	C	T	0,998563	2021-04-23	United States
ORF1ab_125_E	ORF1ab	125	SRR14496367	638	A	G	0,13242	2021-04-24	United States
ORF1ab_1001_I	ORF1ab	1001	SRR14496367	3267	C	T	0,998366	2021-04-24	United States
ORF1ab_1708_D	ORF1ab	1708	SRR14496367	5388	C	A	0,996479	2021-04-24	United States
ORF1ab_2230_T	ORF1ab	2230	SRR14496367	6954	T	C	1	2021-04-24	United States
ORF1ab_2259_I	ORF1ab	2259	SRR14496367	7042	G	T	0,999295	2021-04-24	United States
ORF1ab_3674_NA	ORF1ab	3674	SRR14496367	11287	G	-TCTGGTTTT	0,928795	2021-04-24	United States
ORF1ab_3677_L	ORF1ab	3677	SRR14496367	11296	T	G	1	2021-04-24	United States
ORF1ab_218_L	ORF1ab	218	SRR14496367	14120	C	T	0,995016	2021-04-24	United States
ORF1ab_314_L	ORF1ab	314	SRR14496367	14408	C	T	0,995015	2021-04-24	United States
S_68_NA	S	68	SRR14496367	21764	A	-TACATG	0,913892	2021-04-24	United States
S_143_NA	S	143	SRR14496367	21990	T	-TTA	0,853333	2021-04-24	United States
S_501_Y	S	501	SRR14496367	23063	A	T	1	2021-04-24	United States
S_570_D	S	570	SRR14496367	23271	C	A	0,996556	2021-04-24	United States
S_614_G	S	614	SRR14496367	23403	A	G	0,999586	2021-04-24	United States
S_681_H	S	681	SRR14496367	23604	C	A	0,99937	2021-04-24	United States
S_716_I	S	716	SRR14496367	23709	C	T	0,999849	2021-04-24	United States
S_982_A	S	982	SRR14496367	24506	T	G	0,999751	2021-04-24	United States
S_1118_H	S	1118	SRR14496367	24914	G	C	0,992909	2021-04-24	United States
ORF3a_266_*	ORF3a	266	SRR14496367	26188	G	T	0,999719	2021-04-24	United States
ORF7a_84_L	ORF7a	84	SRR14496367	27644	C	T	0,997561	2021-04-24	United States
ORF8_27_*	ORF8	27	SRR14496367	27972	C	T	0,999489	2021-04-24	United States
ORF8_41_V	ORF8	41	SRR14496367	28014	T	G	0,997942	2021-04-24	United States
ORF8_52_I	ORF8	52	SRR14496367	28048	G	T	0,999444	2021-04-24	United States
ORF8_68_*	ORF8	68	SRR14496367	28095	A	T	0,81444	2021-04-24	United States
ORF8_73_C	ORF8	73	SRR14496367	28111	A	G	0,999815	2021-04-24	United States
N_3_H	N	3	SRR14496367	28280	G	C	0,999749	2021-04-24	United States
N_3_V	N	3	SRR14496367	28281	A	T	0,999751	2021-04-24	United States
N_3_E	N	3	SRR14496367	28282	T	A	0,999826	2021-04-24	United States
N_203_K	N	203	SRR14496367	28881	G	A	1	2021-04-24	United States
N_204_R	N	204	SRR14496367	28883	G	C	0,999857	2021-04-24	United States
N_235_F	N	235	SRR14496367	28977	C	T	0,993162	2021-04-24	United States
ORF1ab_1079_A	ORF1ab	1079	SRR14496369	3500	A	G	0,999645	2021-04-24	United States
ORF1ab_1188_L	ORF1ab	1188	SRR14496369	3828	C	T	1	2021-04-24	United States
ORF1ab_1795_Q	ORF1ab	1795	SRR14496369	5648	A	C	0,999798	2021-04-24	United States
ORF1ab_3449_F	ORF1ab	3449	SRR14496369	10610	G	T	0,999774	2021-04-24	United States
ORF1ab_3674_NA	ORF1ab	3674	SRR14496369	11287	G	-TCTGGTTTT	0,933102	2021-04-24	United States
ORF1ab_314_L	ORF1ab	314	SRR14496369	14408	C	T	0,996183	2021-04-24	United States
ORF1ab_1264_D	ORF1ab	1264	SRR14496369	17259	G	T	0,99993	2021-04-24	United States
S_18_F	S	18	SRR14496369	21614	C	T	1	2021-04-24	United States
S_20_N	S	20	SRR14496369	21621	C	A	0,999911	2021-04-24	United States
S_26_S	S	26	SRR14496369	21638	C	T	0,999306	2021-04-24	United States
S_138_Y	S	138	SRR14496369	21974	G	T	0,904818	2021-04-24	United States
S_190_S	S	190	SRR14496369	22132	G	T	0,999298	2021-04-24	United States
S_417_T	S	417	SRR14496369	22812	A	C	1	2021-04-24	United States
S_484_K	S	484	SRR14496369	23012	G	A	1	2021-04-24	United States
S_501_Y	S	501	SRR14496369	23063	A	T	1	2021-04-24	United States
S_614_G	S	614	SRR14496369	23403	A	G	1	2021-04-24	United States
S_655_Y	S	655	SRR14496369	23525	C	T	1	2021-04-24	United States
S_1027_I	S	1027	SRR14496369	24642	C	T	1	2021-04-24	United States
S_1176_F	S	1176	SRR14496369	25088	G	T	0,999836	2021-04-24	United States
ORF3a_253_P	ORF3a	253	SRR14496369	26149	T	C	1	2021-04-24	United States
M_2_T	M	2	SRR14496369	26526	G	A	0,99427	2021-04-24	United States
ORF8_92_K	ORF8	92	SRR14496369	28167	G	A	0,99652	2021-04-24	United States
N_80_R	N	80	SRR14496369	28512	C	G	0,999857	2021-04-24	United States
N_202_C	N	202	SRR14496369	28877	A	T	0,999636	2021-04-24	United States
N_202_T	N	202	SRR14496369	28878	G	C	1	2021-04-24	United States
N_203_K	N	203	SRR14496369	28881	G	A	0,999625	2021-04-24	United States
N_204_R	N	204	SRR14496369	28883	G	C	1	2021-04-24	United States
ORF1ab_45_Y	ORF1ab	45	SRR14496370	398	C	T	0,590778	2021-04-21	United States
ORF1ab_265_I	ORF1ab	265	SRR14496370	1059	C	T	0,994524	2021-04-21	United States
ORF1ab_614_I	ORF1ab	614	SRR14496370	2106	C	T	1	2021-04-21	United States
ORF1ab_2108_T	ORF1ab	2108	SRR14496370	6588	A	C	1	2021-04-21	United States
ORF1ab_2196_P	ORF1ab	2196	SRR14496370	6851	A	C	0,971429	2021-04-21	United States
ORF1ab_2952_I	ORF1ab	2952	SRR14496370	9120	C	T	0,999664	2021-04-21	United States
ORF1ab_3202_M	ORF1ab	3202	SRR14496370	9870	C	T	0,999736	2021-04-21	United States
ORF1ab_3580_Q	ORF1ab	3580	SRR14496370	11005	C	A	0,297381	2021-04-21	United States
ORF1ab_4197_S	ORF1ab	4197	SRR14496370	12854	C	T	0,996681	2021-04-21	United States
ORF1ab_4398_L	ORF1ab	4398	SRR14496370	13458	C	T	0,995201	2021-04-21	United States
ORF1ab_314_L	ORF1ab	314	SRR14496370	14408	C	T	0,996089	2021-04-21	United States
ORF1ab_520_V	ORF1ab	520	SRR14496370	15026	C	T	1	2021-04-21	United States
S_494_P	S	494	SRR14496370	23042	T	C	1	2021-04-21	United States
S_501_Y	S	501	SRR14496370	23063	A	T	1	2021-04-21	United States
S_614_G	S	614	SRR14496370	23403	A	G	0,999762	2021-04-21	United States
S_681_H	S	681	SRR14496370	23604	C	A	0,999845	2021-04-21	United States
S_1111_K	S	1111	SRR14496370	24893	G	A	0,998623	2021-04-21	United States
ORF3a_57_H	ORF3a	57	SRR14496370	25563	G	T	1	2021-04-21	United States
ORF8_10_NA	ORF8	10	SRR14496370	27921	A	-TCACAACTGTAGCTGCATTTCACCAAGAATGTAGT	0,451274	2021-04-21	United States
N_234_I	N	234	SRR14496370	28975	G	A	0,999774	2021-04-21	United States
ORF1ab_85_NA	ORF1ab	85	SRR14496372	518	A	-TGGTTG	0,0752551	2021-04-22	United States
ORF1ab_265_I	ORF1ab	265	SRR14496372	1059	C	T	0,99768	2021-04-22	United States
ORF1ab_1045_V	ORF1ab	1045	SRR14496372	3398	A	G	0,998863	2021-04-22	United States
ORF1ab_1761_A	ORF1ab	1761	SRR14496372	5546	A	G	0,055	2021-04-22	United States
ORF1ab_1874_I	ORF1ab	1874	SRR14496372	5886	C	T	0,999811	2021-04-22	United States
ORF1ab_2361_K	ORF1ab	2361	SRR14496372	7348	T	A	1	2021-04-22	United States
ORF1ab_2606_I	ORF1ab	2606	SRR14496372	8083	G	A	0,997072	2021-04-22	United States
ORF1ab_3239_S	ORF1ab	3239	SRR14496372	9981	A	G	0,999388	2021-04-22	United States
ORF1ab_3352_F	ORF1ab	3352	SRR14496372	10319	C	T	0,99764	2021-04-22	United States
ORF1ab_314_H	ORF1ab	314	SRR14496372	14408	C	A	0,997187	2021-04-22	United States
ORF1ab_1095_S	ORF1ab	1095	SRR14496372	16750	C	T	0,998407	2021-04-22	United States
ORF1ab_1555_I	ORF1ab	1555	SRR14496372	18131	C	T	1	2021-04-22	United States
ORF1ab_1653_D	ORF1ab	1653	SRR14496372	18424	A	G	0,999834	2021-04-22	United States
ORF1ab_2613_C	ORF1ab	2613	SRR14496372	21304	C	T	1	2021-04-22	United States
S_614_G	S	614	SRR14496372	23403	A	G	0,999771	2021-04-22	United States
S_677_H	S	677	SRR14496372	23593	G	T	0,999599	2021-04-22	United States
S_1248_Y	S	1248	SRR14496372	25305	G	A	0,0793083	2021-04-22	United States
ORF3a_57_H	ORF3a	57	SRR14496372	25563	G	T	0,999864	2021-04-22	United States
ORF3a_172_V	ORF3a	172	SRR14496372	25907	G	T	0,99687	2021-04-22	United States
ORF6_52_I	ORF6	52	SRR14496372	27355	T	A	0,999712	2021-04-22	United States
ORF8_24_L	ORF8	24	SRR14496372	27964	C	T	0,983395	2021-04-22	United States
N_67_S	N	67	SRR14496372	28472	C	T	0,996125	2021-04-22	United States
N_199_L	N	199	SRR14496372	28869	C	T	0,991165	2021-04-22	United States
N_418_H	N	418	SRR14496372	29527	G	T	0,998221	2021-04-22	United States
ORF1ab_498_V	ORF1ab	498	SRR14496373	1758	C	T	0,987288	2021-04-21	United States
ORF1ab_1001_I	ORF1ab	1001	SRR14496373	3267	C	T	0,998573	2021-04-21	United States
ORF1ab_2230_T	ORF1ab	2230	SRR14496373	6954	T	C	1	2021-04-21	United States
ORF1ab_3674_NA	ORF1ab	3674	SRR14496373	11287	G	-TCTGGTTTT	0,929376	2021-04-21	United States
ORF1ab_314_L	ORF1ab	314	SRR14496373	14408	C	T	0,995893	2021-04-21	United States
ORF1ab_2172_NA	ORF1ab	2172	SRR14496373	19983	C	+T	0,0520865	2021-04-21	United States
S_5_F	S	5	SRR14496373	21575	C	T	0,999758	2021-04-21	United States
S_68_NA	S	68	SRR14496373	21764	A	-TACATG	0,93186	2021-04-21	United States
S_143_NA	S	143	SRR14496373	21990	T	-TTA	0,804296	2021-04-21	United States
S_570_D	S	570	SRR14496373	23271	C	A	0,996963	2021-04-21	United States
S_614_G	S	614	SRR14496373	23403	A	G	0,999855	2021-04-21	United States
S_681_H	S	681	SRR14496373	23604	C	A	1	2021-04-21	United States
S_716_I	S	716	SRR14496373	23709	C	T	1	2021-04-21	United States
S_982_A	S	982	SRR14496373	24506	T	G	0,999952	2021-04-21	United States
S_1118_Y	S	1118	SRR14496373	24914	G	T	0,995946	2021-04-21	United States
ORF3a_45_L	ORF3a	45	SRR14496373	25526	G	T	0,995804	2021-04-21	United States
ORF3a_110_S	ORF3a	110	SRR14496373	25720	G	T	0,994304	2021-04-21	United States
ORF3a_151_I	ORF3a	151	SRR14496373	25844	C	T	1	2021-04-21	United States
ORF7b_32_F	ORF7b	32	SRR14496373	27849	C	T	0,998748	2021-04-21	United States
ORF8_27_*	ORF8	27	SRR14496373	27972	C	T	1	2021-04-21	United States
ORF8_52_I	ORF8	52	SRR14496373	28048	G	T	1	2021-04-21	United States
ORF8_73_C	ORF8	73	SRR14496373	28111	A	G	0,999807	2021-04-21	United States
N_3_H	N	3	SRR14496373	28280	G	C	0,999967	2021-04-21	United States
N_3_V	N	3	SRR14496373	28281	A	T	0,999821	2021-04-21	United States
N_3_E	N	3	SRR14496373	28282	T	A	0,999855	2021-04-21	United States
N_203_K	N	203	SRR14496373	28881	G	A	1	2021-04-21	United States
N_204_R	N	204	SRR14496373	28883	G	C	1	2021-04-21	United States
N_235_F	N	235	SRR14496373	28977	C	T	1	2021-04-21	United States
ORF1ab_265_I	ORF1ab	265	SRR14496374	1059	C	T	0,998195	2021-04-21	United States
ORF1ab_2087_I	ORF1ab	2087	SRR14496374	6525	C	T	0,999872	2021-04-21	United States
ORF1ab_3162_E	ORF1ab	3162	SRR14496374	9749	A	G	1	2021-04-21	United States
ORF1ab_3201_P	ORF1ab	3201	SRR14496374	9867	T	C	0,999805	2021-04-21	United States
ORF1ab_3209_V	ORF1ab	3209	SRR14496374	9891	C	T	0,998904	2021-04-21	United States
ORF1ab_3359_S	ORF1ab	3359	SRR14496374	10340	C	T	1	2021-04-21	United States
ORF1ab_3674_NA	ORF1ab	3674	SRR14496374	11287	G	-TCTGGTTTT	0,949171	2021-04-21	United States
ORF1ab_3677_L	ORF1ab	3677	SRR14496374	11296	T	G	0,993464	2021-04-21	United States
ORF1ab_3847_I	ORF1ab	3847	SRR14496374	11804	G	A	0,998571	2021-04-21	United States
ORF1ab_314_L	ORF1ab	314	SRR14496374	14408	C	T	0,998335	2021-04-21	United States
ORF1ab_1884_S	ORF1ab	1884	SRR14496374	19117	G	T	0,999566	2021-04-21	United States
ORF1ab_2488_M	ORF1ab	2488	SRR14496374	20930	C	T	0,83	2021-04-21	United States
S_80_G	S	80	SRR14496374	21801	A	G	1	2021-04-21	United States
S_143_NA	S	143	SRR14496374	21990	T	-TTA	0,917308	2021-04-21	United States
S_157_S	S	157	SRR14496374	22032	T	C	1	2021-04-21	United States
S_452_R	S	452	SRR14496374	22917	T	G	1	2021-04-21	United States
S_614_G	S	614	SRR14496374	23403	A	G	0,999882	2021-04-21	United States
S_791_I	S	791	SRR14496374	23934	C	T	0,999069	2021-04-21	United States
S_859_N	S	859	SRR14496374	24138	C	A	0,999837	2021-04-21	United States
S_950_H	S	950	SRR14496374	24410	G	C	0,408872	2021-04-21	United States
S_986_N	S	986	SRR14496374	24520	A	C	0,999918	2021-04-21	United States
ORF3a_42_L	ORF3a	42	SRR14496374	25517	C	T	0,993764	2021-04-21	United States
ORF3a_57_H	ORF3a	57	SRR14496374	25563	G	T	1	2021-04-21	United States
ORF6_31_C	ORF6	31	SRR14496374	27293	A	G	1	2021-04-21	United States
ORF8_11_I	ORF8	11	SRR14496374	27925	C	T	1	2021-04-21	United States
ORF8_51_S	ORF8	51	SRR14496374	28044	G	T	0,998008	2021-04-21	United States
ORF8_101_C	ORF8	101	SRR14496374	28194	C	T	0,994542	2021-04-21	United States
N_205_I	N	205	SRR14496374	28887	C	T	0,995718	2021-04-21	United States
N_234_I	N	234	SRR14496374	28975	G	A	1	2021-04-21	United States
ORF1ab_1188_L	ORF1ab	1188	SRR14496376	3828	C	T	0,999814	2021-04-23	United States
ORF1ab_1795_Q	ORF1ab	1795	SRR14496376	5648	A	C	0,998511	2021-04-23	United States
ORF1ab_2941_S	ORF1ab	2941	SRR14496376	9086	G	A	0,990287	2021-04-23	United States
ORF1ab_3674_NA	ORF1ab	3674	SRR14496376	11287	G	-TCTGGTTTT	0,931411	2021-04-23	United States
ORF1ab_3677_L	ORF1ab	3677	SRR14496376	11296	T	G	0,996226	2021-04-23	United States
ORF1ab_314_L	ORF1ab	314	SRR14496376	14408	C	T	0,997964	2021-04-23	United States
ORF1ab_1219_S	ORF1ab	1219	SRR14496376	17122	G	T	0,998903	2021-04-23	United States
ORF1ab_1264_D	ORF1ab	1264	SRR14496376	17259	G	T	0,999607	2021-04-23	United States
ORF1ab_2172_NA	ORF1ab	2172	SRR14496376	19983	C	+T	0,0513425	2021-04-23	United States
S_18_F	S	18	SRR14496376	21614	C	T	1	2021-04-23	United States
S_20_N	S	20	SRR14496376	21621	C	A	0,999831	2021-04-23	United States
S_26_S	S	26	SRR14496376	21638	C	T	0,999365	2021-04-23	United States
S_138_Y	S	138	SRR14496376	21974	G	T	0,660115	2021-04-23	United States
S_190_S	S	190	SRR14496376	22132	G	T	0,998339	2021-04-23	United States
S_417_T	S	417	SRR14496376	22812	A	C	0,997375	2021-04-23	United States
S_484_K	S	484	SRR14496376	23012	G	A	1	2021-04-23	United States
S_501_Y	S	501	SRR14496376	23063	A	T	1	2021-04-23	United States
S_614_G	S	614	SRR14496376	23403	A	G	0,998735	2021-04-23	United States
S_655_Y	S	655	SRR14496376	23525	C	T	0,999785	2021-04-23	United States
S_1027_I	S	1027	SRR14496376	24642	C	T	0,999724	2021-04-23	United States
S_1176_F	S	1176	SRR14496376	25088	G	T	1	2021-04-23	United States
ORF3a_57_H	ORF3a	57	SRR14496376	25563	G	T	0,99873	2021-04-23	United States
ORF3a_253_P	ORF3a	253	SRR14496376	26149	T	C	0,99957	2021-04-23	United States
ORF8_92_K	ORF8	92	SRR14496376	28167	G	A	0,955925	2021-04-23	United States
N_80_R	N	80	SRR14496376	28512	C	G	0,999679	2021-04-23	United States
N_202_C	N	202	SRR14496376	28877	A	T	0,999891	2021-04-23	United States
N_202_T	N	202	SRR14496376	28878	G	C	1	2021-04-23	United States
N_203_K	N	203	SRR14496376	28881	G	A	0,999663	2021-04-23	United States
N_204_R	N	204	SRR14496376	28883	G	C	0,999572	2021-04-23	United States
ORF1ab_60_NA	ORF1ab	60	SRR14496379	443	G	-T	0,177504	2021-04-24	United States
ORF1ab_519_S	ORF1ab	519	SRR14496379	1820	G	A	0,993809	2021-04-24	United States
ORF1ab_1001_I	ORF1ab	1001	SRR14496379	3267	C	T	0,99638	2021-04-24	United States
ORF1ab_1708_D	ORF1ab	1708	SRR14496379	5388	C	A	1	2021-04-24	United States
ORF1ab_2230_T	ORF1ab	2230	SRR14496379	6954	T	C	1	2021-04-24	United States
ORF1ab_3674_NA	ORF1ab	3674	SRR14496379	11287	G	-TCTGGTTTT	0,925226	2021-04-24	United States
ORF1ab_3677_L	ORF1ab	3677	SRR14496379	11296	T	G	0,985075	2021-04-24	United States
ORF1ab_3966_R	ORF1ab	3966	SRR14496379	12162	A	G	0,999434	2021-04-24	United States
ORF1ab_314_L	ORF1ab	314	SRR14496379	14408	C	T	0,997455	2021-04-24	United States
ORF1ab_1383_R	ORF1ab	1383	SRR14496379	17615	A	G	1	2021-04-24	United States
ORF1ab_2557_R	ORF1ab	2557	SRR14496379	21137	A	G	0,999528	2021-04-24	United States
S_68_NA	S	68	SRR14496379	21764	A	-TACATG	0,975255	2021-04-24	United States
S_143_NA	S	143	SRR14496379	21990	T	-TTA	0,802077	2021-04-24	United States
S_406_Q	S	406	SRR14496379	22778	G	C	0,999442	2021-04-24	United States
S_501_Y	S	501	SRR14496379	23063	A	T	1	2021-04-24	United States
S_570_D	S	570	SRR14496379	23271	C	A	0,996785	2021-04-24	United States
S_614_G	S	614	SRR14496379	23403	A	G	0,999815	2021-04-24	United States
S_681_H	S	681	SRR14496379	23604	C	A	0,999428	2021-04-24	United States
S_716_I	S	716	SRR14496379	23709	C	T	0,999087	2021-04-24	United States
S_982_A	S	982	SRR14496379	24506	T	G	1	2021-04-24	United States
S_1118_H	S	1118	SRR14496379	24914	G	C	1	2021-04-24	United States
S_1191_N	S	1191	SRR14496379	25135	G	T	0,998283	2021-04-24	United States
ORF8_27_*	ORF8	27	SRR14496379	27972	C	T	0,999646	2021-04-24	United States
ORF8_52_I	ORF8	52	SRR14496379	28048	G	T	0,997541	2021-04-24	United States
ORF8_54_L	ORF8	54	SRR14496379	28054	C	T	0,997329	2021-04-24	United States
ORF8_73_C	ORF8	73	SRR14496379	28111	A	G	0,999542	2021-04-24	United States
N_3_H	N	3	SRR14496379	28280	G	C	0,999735	2021-04-24	United States
N_3_V	N	3	SRR14496379	28281	A	T	0,999956	2021-04-24	United States
N_3_E	N	3	SRR14496379	28282	T	A	0,999782	2021-04-24	United States
N_203_K	N	203	SRR14496379	28881	G	A	0,999896	2021-04-24	United States
N_204_R	N	204	SRR14496379	28883	G	C	1	2021-04-24	United States
N_235_F	N	235	SRR14496379	28977	C	T	0,998118	2021-04-24	United States
ORF10_39_NA	ORF10	39	SRR14496379	29673	A	-GCAATCTTT	0,0714286	2021-04-24	United States
ORF1ab_1001_I	ORF1ab	1001	SRR14496380	3267	C	T	0,997242	2021-04-23	United States
ORF1ab_1708_D	ORF1ab	1708	SRR14496380	5388	C	A	1	2021-04-23	United States
ORF1ab_2230_T	ORF1ab	2230	SRR14496380	6954	T	C	0,999427	2021-04-23	United States
ORF1ab_2259_I	ORF1ab	2259	SRR14496380	7042	G	T	0,999488	2021-04-23	United States
ORF1ab_3674_NA	ORF1ab	3674	SRR14496380	11287	G	-TCTGGTTTT	0,931147	2021-04-23	United States
ORF1ab_3677_L	ORF1ab	3677	SRR14496380	11296	T	G	0,946565	2021-04-23	United States
ORF1ab_218_L	ORF1ab	218	SRR14496380	14120	C	T	0,996123	2021-04-23	United States
ORF1ab_314_L	ORF1ab	314	SRR14496380	14408	C	T	1	2021-04-23	United States
ORF1ab_1432_V	ORF1ab	1432	SRR14496380	17762	C	T	0,99438	2021-04-23	United States
ORF1ab_2338_L	ORF1ab	2338	SRR14496380	20480	C	T	0,996154	2021-04-23	United States
S_68_NA	S	68	SRR14496380	21764	A	-TACATG	0,983884	2021-04-23	United States
S_143_NA	S	143	SRR14496380	21990	T	-TTA	0,750442	2021-04-23	United States
S_570_D	S	570	SRR14496380	23271	C	A	0,996869	2021-04-23	United States
S_614_G	S	614	SRR14496380	23403	A	G	0,999727	2021-04-23	United States
S_681_H	S	681	SRR14496380	23604	C	A	0,998881	2021-04-23	United States
S_716_I	S	716	SRR14496380	23709	C	T	1	2021-04-23	United States
S_982_A	S	982	SRR14496380	24506	T	G	0,999716	2021-04-23	United States
S_1118_H	S	1118	SRR14496380	24914	G	C	0,999198	2021-04-23	United States
ORF8_27_*	ORF8	27	SRR14496380	27972	C	T	1	2021-04-23	United States
ORF8_52_I	ORF8	52	SRR14496380	28048	G	T	1	2021-04-23	United States
ORF8_68_*	ORF8	68	SRR14496380	28095	A	T	0,950481	2021-04-23	United States
ORF8_73_C	ORF8	73	SRR14496380	28111	A	G	0,998958	2021-04-23	United States
N_3_H	N	3	SRR14496380	28280	G	C	0,999878	2021-04-23	United States
N_3_V	N	3	SRR14496380	28281	A	T	0,999919	2021-04-23	United States
N_3_E	N	3	SRR14496380	28282	T	A	0,99992	2021-04-23	United States
N_203_K	N	203	SRR14496380	28881	G	A	0,993537	2021-04-23	United States
N_204_R	N	204	SRR14496380	28883	G	C	1	2021-04-23	United States
N_235_F	N	235	SRR14496380	28977	C	T	0,997413	2021-04-23	United States
ORF1ab_1188_L	ORF1ab	1188	SRR14496381	3828	C	T	0,999588	2021-04-21	United States
ORF1ab_1795_Q	ORF1ab	1795	SRR14496381	5648	A	C	0,999731	2021-04-21	United States
ORF1ab_3449_F	ORF1ab	3449	SRR14496381	10610	G	T	0,9997	2021-04-21	United States
ORF1ab_3674_NA	ORF1ab	3674	SRR14496381	11287	G	-TCTGGTTTT	0,944519	2021-04-21	United States
ORF1ab_3677_L	ORF1ab	3677	SRR14496381	11296	T	G	1	2021-04-21	United States
ORF1ab_3936_N	ORF1ab	3936	SRR14496381	12071	G	A	1	2021-04-21	United States
ORF1ab_314_L	ORF1ab	314	SRR14496381	14408	C	T	0,996995	2021-04-21	United States
ORF1ab_1264_D	ORF1ab	1264	SRR14496381	17259	G	T	0,99961	2021-04-21	United States
S_18_F	S	18	SRR14496381	21614	C	T	0,999838	2021-04-21	United States
S_20_N	S	20	SRR14496381	21621	C	A	0,999919	2021-04-21	United States
S_26_S	S	26	SRR14496381	21638	C	T	0,99975	2021-04-21	United States
S_138_Y	S	138	SRR14496381	21974	G	T	0,660432	2021-04-21	United States
S_190_S	S	190	SRR14496381	22132	G	T	0,999561	2021-04-21	United States
S_417_T	S	417	SRR14496381	22812	A	C	0,999068	2021-04-21	United States
S_484_K	S	484	SRR14496381	23012	G	A	1	2021-04-21	United States
S_501_Y	S	501	SRR14496381	23063	A	T	0,998818	2021-04-21	United States
S_614_G	S	614	SRR14496381	23403	A	G	0,999898	2021-04-21	United States
S_655_Y	S	655	SRR14496381	23525	C	T	0,998866	2021-04-21	United States
S_1027_I	S	1027	SRR14496381	24642	C	T	1	2021-04-21	United States
S_1101_Q	S	1101	SRR14496381	24865	C	A	0,157925	2021-04-21	United States
S_1176_F	S	1176	SRR14496381	25088	G	T	0,999833	2021-04-21	United States
ORF3a_253_P	ORF3a	253	SRR14496381	26149	T	C	0,999864	2021-04-21	United States
M_2_T	M	2	SRR14496381	26526	G	A	0,980968	2021-04-21	United States
ORF8_92_K	ORF8	92	SRR14496381	28167	G	A	0,988568	2021-04-21	United States
N_80_R	N	80	SRR14496381	28512	C	G	0,999614	2021-04-21	United States
N_202_C	N	202	SRR14496381	28877	A	T	0,999871	2021-04-21	United States
N_202_T	N	202	SRR14496381	28878	G	C	0,999872	2021-04-21	United States
N_203_K	N	203	SRR14496381	28881	G	A	1	2021-04-21	United States
N_204_R	N	204	SRR14496381	28883	G	C	0,999747	2021-04-21	United States
N_414_T	N	414	SRR14496381	29513	G	A	0,21984	2021-04-21	United States
ORF1ab_1001_I	ORF1ab	1001	SRR14496384	3267	C	T	0,995589	2021-04-22	United States
ORF1ab_1708_D	ORF1ab	1708	SRR14496384	5388	C	A	0,999456	2021-04-22	United States
ORF1ab_1761_A	ORF1ab	1761	SRR14496384	5546	A	G	0,0664706	2021-04-22	United States
ORF1ab_2230_T	ORF1ab	2230	SRR14496384	6954	T	C	1	2021-04-22	United States
ORF1ab_3674_NA	ORF1ab	3674	SRR14496384	11287	G	-TCTGGTTTT	0,932565	2021-04-22	United States
ORF1ab_3677_L	ORF1ab	3677	SRR14496384	11296	T	G	0,994667	2021-04-22	United States
ORF1ab_3829_F	ORF1ab	3829	SRR14496384	11750	C	T	0,998675	2021-04-22	United States
ORF1ab_4159_I	ORF1ab	4159	SRR14496384	12741	C	T	0,232605	2021-04-22	United States
ORF1ab_314_L	ORF1ab	314	SRR14496384	14408	C	T	0,995854	2021-04-22	United States
ORF1ab_729_Y	ORF1ab	729	SRR14496384	15652	G	T	0,999837	2021-04-22	United States
ORF1ab_2576_Y	ORF1ab	2576	SRR14496384	21193	G	T	0,999378	2021-04-22	United States
S_5_F	S	5	SRR14496384	21575	C	T	0,999624	2021-04-22	United States
S_49_Y	S	49	SRR14496384	21707	C	T	0,125395	2021-04-22	United States
S_68_NA	S	68	SRR14496384	21764	A	-TACATG	0,962133	2021-04-22	United States
S_143_NA	S	143	SRR14496384	21990	T	-TTA	0,809465	2021-04-22	United States
S_501_Y	S	501	SRR14496384	23063	A	T	0,999657	2021-04-22	United States
S_570_D	S	570	SRR14496384	23271	C	A	0,997914	2021-04-22	United States
S_614_G	S	614	SRR14496384	23403	A	G	0,999813	2021-04-22	United States
S_681_H	S	681	SRR14496384	23604	C	A	0,999258	2021-04-22	United States
S_716_I	S	716	SRR14496384	23709	C	T	0,998959	2021-04-22	United States
S_982_A	S	982	SRR14496384	24506	T	G	0,999876	2021-04-22	United States
S_1118_H	S	1118	SRR14496384	24914	G	C	1	2021-04-22	United States
ORF3a_151_I	ORF3a	151	SRR14496384	25844	C	T	0,999637	2021-04-22	United States
ORF7a_62_*	ORF7a	62	SRR14496384	27577	C	T	1	2021-04-22	United States
ORF7b_31_L	ORF7b	31	SRR14496384	27847	C	T	0,988288	2021-04-22	United States
ORF8_27_*	ORF8	27	SRR14496384	27972	C	T	1	2021-04-22	United States
ORF8_35_Y	ORF8	35	SRR14496384	27996	G	T	0,999616	2021-04-22	United States
ORF8_52_I	ORF8	52	SRR14496384	28048	G	T	1	2021-04-22	United States
ORF8_73_C	ORF8	73	SRR14496384	28111	A	G	0,999834	2021-04-22	United States
N_3_H	N	3	SRR14496384	28280	G	C	0,999947	2021-04-22	United States
N_3_V	N	3	SRR14496384	28281	A	T	0,99979	2021-04-22	United States
N_3_E	N	3	SRR14496384	28282	T	A	0,999635	2021-04-22	United States
N_187_T	N	187	SRR14496384	28832	T	A	0,0991499	2021-04-22	United States
N_189_C	N	189	SRR14496384	28838	C	T	0,074403	2021-04-22	United States
N_203_K	N	203	SRR14496384	28881	G	A	0,999918	2021-04-22	United States
N_204_R	N	204	SRR14496384	28883	G	C	0,999677	2021-04-22	United States
N_235_F	N	235	SRR14496384	28977	C	T	0,999055	2021-04-22	United States
ORF1ab_1001_I	ORF1ab	1001	SRR14496385	3267	C	T	0,998627	2021-04-23	United States
ORF1ab_1708_D	ORF1ab	1708	SRR14496385	5388	C	A	1	2021-04-23	United States
ORF1ab_2230_T	ORF1ab	2230	SRR14496385	6954	T	C	0,999886	2021-04-23	United States
ORF1ab_3674_NA	ORF1ab	3674	SRR14496385	11287	G	-TCTGGTTTT	0,930479	2021-04-23	United States
ORF1ab_3677_L	ORF1ab	3677	SRR14496385	11296	T	G	0,987768	2021-04-23	United States
ORF1ab_3829_F	ORF1ab	3829	SRR14496385	11750	C	T	0,998482	2021-04-23	United States
ORF1ab_314_L	ORF1ab	314	SRR14496385	14408	C	T	0,997953	2021-04-23	United States
ORF1ab_729_Y	ORF1ab	729	SRR14496385	15652	G	T	1	2021-04-23	United States
ORF1ab_2576_Y	ORF1ab	2576	SRR14496385	21193	G	T	0,995551	2021-04-23	United States
S_3_NA	S	3	SRR14496385	21569	G	+T	0,0640979	2021-04-23	United States
S_5_F	S	5	SRR14496385	21575	C	T	1	2021-04-23	United States
S_68_NA	S	68	SRR14496385	21764	A	-TACATG	0,948187	2021-04-23	United States
S_143_NA	S	143	SRR14496385	21990	T	-TTA	0,839763	2021-04-23	United States
S_501_Y	S	501	SRR14496385	23063	A	T	1	2021-04-23	United States
S_570_D	S	570	SRR14496385	23271	C	A	0,997426	2021-04-23	United States
S_614_G	S	614	SRR14496385	23403	A	G	0,999629	2021-04-23	United States
S_681_H	S	681	SRR14496385	23604	C	A	0,999443	2021-04-23	United States
S_716_I	S	716	SRR14496385	23709	C	T	1	2021-04-23	United States
S_982_A	S	982	SRR14496385	24506	T	G	0,999621	2021-04-23	United States
S_1118_H	S	1118	SRR14496385	24914	G	C	0,999178	2021-04-23	United States
ORF3a_72_S	ORF3a	72	SRR14496385	25606	G	T	0,788019	2021-04-23	United States
ORF3a_151_I	ORF3a	151	SRR14496385	25844	C	T	0,999624	2021-04-23	United States
ORF7a_62_*	ORF7a	62	SRR14496385	27577	C	T	1	2021-04-23	United States
ORF7b_31_L	ORF7b	31	SRR14496385	27847	C	T	0,97347	2021-04-23	United States
ORF8_27_*	ORF8	27	SRR14496385	27972	C	T	0,999635	2021-04-23	United States
ORF8_35_Y	ORF8	35	SRR14496385	27996	G	T	1	2021-04-23	United States
ORF8_52_I	ORF8	52	SRR14496385	28048	G	T	1	2021-04-23	United States
ORF8_73_C	ORF8	73	SRR14496385	28111	A	G	0,999819	2021-04-23	United States
N_3_H	N	3	SRR14496385	28280	G	C	0,999864	2021-04-23	United States
N_3_V	N	3	SRR14496385	28281	A	T	0,999909	2021-04-23	United States
N_3_E	N	3	SRR14496385	28282	T	A	0,999685	2021-04-23	United States
N_187_T	N	187	SRR14496385	28832	T	A	0,0663076	2021-04-23	United States
N_203_K	N	203	SRR14496385	28881	G	A	0,999931	2021-04-23	United States
N_204_R	N	204	SRR14496385	28883	G	C	0,999932	2021-04-23	United States
N_235_F	N	235	SRR14496385	28977	C	T	0,998008	2021-04-23	United States
ORF1ab_1001_I	ORF1ab	1001	SRR14496388	3267	C	T	0,996335	2021-04-22	United States
ORF1ab_1708_D	ORF1ab	1708	SRR14496388	5388	C	A	1	2021-04-22	United States
ORF1ab_2230_T	ORF1ab	2230	SRR14496388	6954	T	C	0,999816	2021-04-22	United States
ORF1ab_3674_NA	ORF1ab	3674	SRR14496388	11287	G	-TCTGGTTTT	0,938621	2021-04-22	United States
ORF1ab_3966_R	ORF1ab	3966	SRR14496388	12162	A	G	0,999775	2021-04-22	United States
ORF1ab_314_L	ORF1ab	314	SRR14496388	14408	C	T	0,998206	2021-04-22	United States
ORF1ab_1383_R	ORF1ab	1383	SRR14496388	17615	A	G	1	2021-04-22	United States
ORF1ab_2557_R	ORF1ab	2557	SRR14496388	21137	A	G	0,99957	2021-04-22	United States
S_68_NA	S	68	SRR14496388	21764	A	-TACATG	0,978964	2021-04-22	United States
S_143_NA	S	143	SRR14496388	21990	T	-TTA	0,794623	2021-04-22	United States
S_501_Y	S	501	SRR14496388	23063	A	T	1	2021-04-22	United States
S_570_D	S	570	SRR14496388	23271	C	A	0,998706	2021-04-22	United States
S_614_G	S	614	SRR14496388	23403	A	G	0,999754	2021-04-22	United States
S_681_H	S	681	SRR14496388	23604	C	A	0,999084	2021-04-22	United States
S_716_I	S	716	SRR14496388	23709	C	T	1	2021-04-22	United States
S_982_A	S	982	SRR14496388	24506	T	G	0,999752	2021-04-22	United States
S_1118_H	S	1118	SRR14496388	24914	G	C	0,99983	2021-04-22	United States
S_1191_N	S	1191	SRR14496388	25135	G	T	0,997557	2021-04-22	United States
ORF8_27_*	ORF8	27	SRR14496388	27972	C	T	1	2021-04-22	United States
ORF8_52_I	ORF8	52	SRR14496388	28048	G	T	1	2021-04-22	United States
ORF8_73_C	ORF8	73	SRR14496388	28111	A	G	0,999892	2021-04-22	United States
N_3_H	N	3	SRR14496388	28280	G	C	0,999844	2021-04-22	United States
N_3_V	N	3	SRR14496388	28281	A	T	1	2021-04-22	United States
N_3_E	N	3	SRR14496388	28282	T	A	0,99977	2021-04-22	United States
N_203_K	N	203	SRR14496388	28881	G	A	0,999833	2021-04-22	United States
N_204_R	N	204	SRR14496388	28883	G	C	0,999838	2021-04-22	United States
N_235_F	N	235	SRR14496388	28977	C	T	0,997716	2021-04-22	United States
ORF1ab_690_V	ORF1ab	690	SRR14496389	2334	C	T	1	2021-04-21	United States
ORF1ab_1001_I	ORF1ab	1001	SRR14496389	3267	C	T	0,997529	2021-04-21	United States
ORF1ab_1708_D	ORF1ab	1708	SRR14496389	5388	C	A	0,99951	2021-04-21	United States
ORF1ab_1998_I	ORF1ab	1998	SRR14496389	6258	C	T	0,997876	2021-04-21	United States
ORF1ab_2125_N	ORF1ab	2125	SRR14496389	6638	C	A	0,999229	2021-04-21	United States
ORF1ab_2230_T	ORF1ab	2230	SRR14496389	6954	T	C	0,999759	2021-04-21	United States
ORF1ab_2780_L	ORF1ab	2780	SRR14496389	8603	T	C	0,96865	2021-04-21	United States
ORF1ab_3674_NA	ORF1ab	3674	SRR14496389	11287	G	-TCTGGTTTT	0,940916	2021-04-21	United States
ORF1ab_314_L	ORF1ab	314	SRR14496389	14408	C	T	0,997988	2021-04-21	United States
ORF1ab_1383_R	ORF1ab	1383	SRR14496389	17615	A	G	1	2021-04-21	United States
S_68_NA	S	68	SRR14496389	21764	A	-TACATG	0,96538	2021-04-21	United States
S_143_NA	S	143	SRR14496389	21990	T	-TTA	0,782493	2021-04-21	United States
S_501_Y	S	501	SRR14496389	23063	A	T	1	2021-04-21	United States
S_570_D	S	570	SRR14496389	23271	C	A	0,999408	2021-04-21	United States
S_614_G	S	614	SRR14496389	23403	A	G	1	2021-04-21	United States
S_681_H	S	681	SRR14496389	23604	C	A	0,999488	2021-04-21	United States
S_716_I	S	716	SRR14496389	23709	C	T	1	2021-04-21	United States
S_982_A	S	982	SRR14496389	24506	T	G	1	2021-04-21	United States
S_1118_H	S	1118	SRR14496389	24914	G	C	0,999504	2021-04-21	United States
ORF3a_15_F	ORF3a	15	SRR14496389	25437	G	T	0,999762	2021-04-21	United States
ORF7b_11_S	ORF7b	11	SRR14496389	27787	T	C	0,999208	2021-04-21	United States
ORF8_27_*	ORF8	27	SRR14496389	27972	C	T	0,999661	2021-04-21	United States
ORF8_52_I	ORF8	52	SRR14496389	28048	G	T	1	2021-04-21	United States
ORF8_73_C	ORF8	73	SRR14496389	28111	A	G	0,999588	2021-04-21	United States
N_3_H	N	3	SRR14496389	28280	G	C	0,999906	2021-04-21	United States
N_3_V	N	3	SRR14496389	28281	A	T	0,999718	2021-04-21	United States
N_3_E	N	3	SRR14496389	28282	T	A	0,999443	2021-04-21	United States
N_203_K	N	203	SRR14496389	28881	G	A	0,999662	2021-04-21	United States
N_204_R	N	204	SRR14496389	28883	G	C	0,99984	2021-04-21	United States
N_235_F	N	235	SRR14496389	28977	C	T	0,998664	2021-04-21	United States
ORF1ab_913_D	ORF1ab	913	SRR14496390	3004	G	T	1	2021-04-20	United States
ORF1ab_1001_I	ORF1ab	1001	SRR14496390	3267	C	T	0,997172	2021-04-20	United States
ORF1ab_1708_D	ORF1ab	1708	SRR14496390	5388	C	A	1	2021-04-20	United States
ORF1ab_2230_T	ORF1ab	2230	SRR14496390	6954	T	C	0,999569	2021-04-20	United States
ORF1ab_2259_I	ORF1ab	2259	SRR14496390	7042	G	T	0,999113	2021-04-20	United States
ORF1ab_2635_P	ORF1ab	2635	SRR14496390	8168	T	C	0,067475	2021-04-20	United States
ORF1ab_3674_NA	ORF1ab	3674	SRR14496390	11287	G	-TCTGGTTTT	0,933931	2021-04-20	United States
ORF1ab_218_L	ORF1ab	218	SRR14496390	14120	C	T	0,997717	2021-04-20	United States
ORF1ab_314_L	ORF1ab	314	SRR14496390	14408	C	T	0,997337	2021-04-20	United States
S_68_NA	S	68	SRR14496390	21764	A	-TACATG	0,980806	2021-04-20	United States
S_143_NA	S	143	SRR14496390	21990	T	-TTA	0,780411	2021-04-20	United States
S_501_Y	S	501	SRR14496390	23063	A	T	1	2021-04-20	United States
S_570_D	S	570	SRR14496390	23271	C	A	0,999361	2021-04-20	United States
S_614_G	S	614	SRR14496390	23403	A	G	1	2021-04-20	United States
S_681_H	S	681	SRR14496390	23604	C	A	0,999286	2021-04-20	United States
S_716_I	S	716	SRR14496390	23709	C	T	1	2021-04-20	United States
S_982_A	S	982	SRR14496390	24506	T	G	0,999832	2021-04-20	United States
S_1118_H	S	1118	SRR14496390	24914	G	C	0,999577	2021-04-20	United States
ORF3a_240_S	ORF3a	240	SRR14496390	26110	C	T	1	2021-04-20	United States
ORF8_27_*	ORF8	27	SRR14496390	27972	C	T	0,999511	2021-04-20	United States
ORF8_52_I	ORF8	52	SRR14496390	28048	G	T	0,999451	2021-04-20	United States
ORF8_68_*	ORF8	68	SRR14496390	28095	A	T	0,711467	2021-04-20	United States
ORF8_73_C	ORF8	73	SRR14496390	28111	A	G	0,999712	2021-04-20	United States
N_3_H	N	3	SRR14496390	28280	G	C	0,999883	2021-04-20	United States
N_3_V	N	3	SRR14496390	28281	A	T	0,999653	2021-04-20	United States
N_3_E	N	3	SRR14496390	28282	T	A	0,999886	2021-04-20	United States
N_187_T	N	187	SRR14496390	28832	T	A	0,121254	2021-04-20	United States
N_189_C	N	189	SRR14496390	28838	C	T	0,0698461	2021-04-20	United States
N_203_K	N	203	SRR14496390	28881	G	A	0,999649	2021-04-20	United States
N_204_R	N	204	SRR14496390	28883	G	C	1	2021-04-20	United States
N_235_F	N	235	SRR14496390	28977	C	T	0,998722	2021-04-20	United States
ORF1ab_82_NA	ORF1ab	82	SRR14496391	509	G	-GTCATGTTATGGTT	0,0606061	2021-04-24	United States
