## Supplementary Table 2 for "Early detection and improved genomic surveillance of SARS-CoV-2 variants from deep sequencing data": SupplementaryTable2.txt (part 181 of 363)

VARIANT_ID	CDS_NAME	CDS_POS	PATIENT_ID	REF_POS	REF_BASE	ALT_BASE	VARIANT_FREQ	COLLECTION_DATE	COUNTRY
ORF1ab_1001_I	ORF1ab	1001	SRR14496391	3267	C	T	0,996042	2021-04-24	United States
ORF1ab_1708_D	ORF1ab	1708	SRR14496391	5388	C	A	1	2021-04-24	United States
ORF1ab_2230_T	ORF1ab	2230	SRR14496391	6954	T	C	1	2021-04-24	United States
ORF1ab_2259_I	ORF1ab	2259	SRR14496391	7042	G	T	0,998832	2021-04-24	United States
ORF1ab_2957_L	ORF1ab	2957	SRR14496391	9134	A	T	1	2021-04-24	United States
ORF1ab_3674_NA	ORF1ab	3674	SRR14496391	11287	G	-TCTGGTTTT	0,901474	2021-04-24	United States
ORF1ab_218_L	ORF1ab	218	SRR14496391	14120	C	T	0,994494	2021-04-24	United States
ORF1ab_314_L	ORF1ab	314	SRR14496391	14408	C	T	0,996904	2021-04-24	United States
ORF1ab_1432_V	ORF1ab	1432	SRR14496391	17762	C	T	0,997262	2021-04-24	United States
ORF1ab_1491_NA	ORF1ab	1491	SRR14496391	17939	C	+A	0,0575414	2021-04-24	United States
ORF1ab_1637_I	ORF1ab	1637	SRR14496391	18377	C	T	0,0504032	2021-04-24	United States
ORF1ab_2172_NA	ORF1ab	2172	SRR14496391	19983	C	+T	0,0637304	2021-04-24	United States
S_68_NA	S	68	SRR14496391	21764	A	-TACATG	0,983516	2021-04-24	United States
S_143_NA	S	143	SRR14496391	21990	T	-TTA	0,759919	2021-04-24	United States
S_244_NA	S	244	SRR14496391	22293	T	-A	0,0712329	2021-04-24	United States
S_570_D	S	570	SRR14496391	23271	C	A	0,997714	2021-04-24	United States
S_614_G	S	614	SRR14496391	23403	A	G	0,999671	2021-04-24	United States
S_681_H	S	681	SRR14496391	23604	C	A	0,999496	2021-04-24	United States
S_716_I	S	716	SRR14496391	23709	C	T	0,999783	2021-04-24	United States
S_982_A	S	982	SRR14496391	24506	T	G	1	2021-04-24	United States
S_1118_H	S	1118	SRR14496391	24914	G	C	0,999792	2021-04-24	United States
ORF7a_58_NA	ORF7a	58	SRR14496391	27567	C	-TTTAGCACTCAATTTGCT	0,85906	2021-04-24	United States
ORF8_27_*	ORF8	27	SRR14496391	27972	C	T	0,994067	2021-04-24	United States
ORF8_52_I	ORF8	52	SRR14496391	28048	G	T	1	2021-04-24	United States
ORF8_68_*	ORF8	68	SRR14496391	28095	A	T	0,951398	2021-04-24	United States
ORF8_73_C	ORF8	73	SRR14496391	28111	A	G	0,999735	2021-04-24	United States
N_3_H	N	3	SRR14496391	28280	G	C	0,999927	2021-04-24	United States
N_3_V	N	3	SRR14496391	28281	A	T	0,999818	2021-04-24	United States
N_3_E	N	3	SRR14496391	28282	T	A	0,997655	2021-04-24	United States
N_203_K	N	203	SRR14496391	28881	G	A	1	2021-04-24	United States
N_204_R	N	204	SRR14496391	28883	G	C	1	2021-04-24	United States
N_235_F	N	235	SRR14496391	28977	C	T	0,997368	2021-04-24	United States
ORF1ab_913_D	ORF1ab	913	SRR14496394	3004	G	T	1	2021-04-21	United States
ORF1ab_1001_I	ORF1ab	1001	SRR14496394	3267	C	T	0,998442	2021-04-21	United States
ORF1ab_1708_D	ORF1ab	1708	SRR14496394	5388	C	A	0,998062	2021-04-21	United States
ORF1ab_2230_T	ORF1ab	2230	SRR14496394	6954	T	C	0,999767	2021-04-21	United States
ORF1ab_2259_I	ORF1ab	2259	SRR14496394	7042	G	T	1	2021-04-21	United States
ORF1ab_3674_NA	ORF1ab	3674	SRR14496394	11287	G	-TCTGGTTTT	0,928139	2021-04-21	United States
ORF1ab_3677_L	ORF1ab	3677	SRR14496394	11296	T	G	0,99	2021-04-21	United States
ORF1ab_218_L	ORF1ab	218	SRR14496394	14120	C	T	0,995957	2021-04-21	United States
ORF1ab_314_L	ORF1ab	314	SRR14496394	14408	C	T	0,991338	2021-04-21	United States
S_68_NA	S	68	SRR14496394	21764	A	-TACATG	0,942177	2021-04-21	United States
S_143_NA	S	143	SRR14496394	21990	T	-TTA	0,859968	2021-04-21	United States
S_501_Y	S	501	SRR14496394	23063	A	T	1	2021-04-21	United States
S_570_D	S	570	SRR14496394	23271	C	A	0,996036	2021-04-21	United States
S_614_G	S	614	SRR14496394	23403	A	G	0,999812	2021-04-21	United States
S_681_H	S	681	SRR14496394	23604	C	A	0,998367	2021-04-21	United States
S_716_I	S	716	SRR14496394	23709	C	T	1	2021-04-21	United States
S_982_A	S	982	SRR14496394	24506	T	G	0,99891	2021-04-21	United States
S_1118_H	S	1118	SRR14496394	24914	G	C	0,994642	2021-04-21	United States
ORF3a_240_S	ORF3a	240	SRR14496394	26110	C	T	1	2021-04-21	United States
M_23_L	M	23	SRR14496394	26589	G	T	1	2021-04-21	United States
ORF8_27_*	ORF8	27	SRR14496394	27972	C	T	1	2021-04-21	United States
ORF8_52_I	ORF8	52	SRR14496394	28048	G	T	0,999345	2021-04-21	United States
ORF8_68_*	ORF8	68	SRR14496394	28095	A	T	0,81862	2021-04-21	United States
ORF8_73_C	ORF8	73	SRR14496394	28111	A	G	0,999694	2021-04-21	United States
N_3_H	N	3	SRR14496394	28280	G	C	0,99988	2021-04-21	United States
N_3_V	N	3	SRR14496394	28281	A	T	0,999731	2021-04-21	United States
N_3_E	N	3	SRR14496394	28282	T	A	0,999556	2021-04-21	United States
N_172_C	N	172	SRR14496394	28788	A	G	0,0665217	2021-04-21	United States
N_173_V	N	173	SRR14496394	28791	C	T	0,0673382	2021-04-21	United States
N_187_T	N	187	SRR14496394	28832	T	A	0,479891	2021-04-21	United States
N_189_C	N	189	SRR14496394	28838	C	T	0,413611	2021-04-21	United States
N_203_K	N	203	SRR14496394	28881	G	A	0,999733	2021-04-21	United States
N_204_R	N	204	SRR14496394	28883	G	C	0,999868	2021-04-21	United States
N_235_F	N	235	SRR14496394	28977	C	T	0,99215	2021-04-21	United States
ORF1ab_1001_I	ORF1ab	1001	SRR14496395	3267	C	T	0,998783	2021-04-21	United States
ORF1ab_1298_V	ORF1ab	1298	SRR14496395	4158	C	T	0,0805283	2021-04-21	United States
ORF1ab_1708_D	ORF1ab	1708	SRR14496395	5388	C	A	1	2021-04-21	United States
ORF1ab_2230_T	ORF1ab	2230	SRR14496395	6954	T	C	1	2021-04-21	United States
ORF1ab_2259_I	ORF1ab	2259	SRR14496395	7042	G	T	0,996587	2021-04-21	United States
ORF1ab_2743_R	ORF1ab	2743	SRR14496395	8493	C	G	0,0962963	2021-04-21	United States
ORF1ab_3674_NA	ORF1ab	3674	SRR14496395	11287	G	-TCTGGTTTT	0,927188	2021-04-21	United States
ORF1ab_4320_NA	ORF1ab	4320	SRR14496395	13225	C	+T	0,0645161	2021-04-21	United States
ORF1ab_82_R	ORF1ab	82	SRR14496395	13712	A	G	0,0644891	2021-04-21	United States
ORF1ab_218_L	ORF1ab	218	SRR14496395	14120	C	T	0,996209	2021-04-21	United States
ORF1ab_314_L	ORF1ab	314	SRR14496395	14408	C	T	1	2021-04-21	United States
ORF1ab_1570_L	ORF1ab	1570	SRR14496395	18176	C	T	0,067186	2021-04-21	United States
S_68_NA	S	68	SRR14496395	21764	A	-TACATG	0,926645	2021-04-21	United States
S_143_NA	S	143	SRR14496395	21990	T	-TTA	0,832197	2021-04-21	United States
S_570_D	S	570	SRR14496395	23271	C	A	0,996919	2021-04-21	United States
S_614_G	S	614	SRR14496395	23403	A	G	0,999961	2021-04-21	United States
S_677_H	S	677	SRR14496395	23593	G	T	0,259559	2021-04-21	United States
S_681_H	S	681	SRR14496395	23604	C	A	1	2021-04-21	United States
S_716_I	S	716	SRR14496395	23709	C	T	1	2021-04-21	United States
S_920_NA	S	920	SRR14496395	24320	C	+A	0,0570012	2021-04-21	United States
S_982_A	S	982	SRR14496395	24506	T	G	0,999773	2021-04-21	United States
S_1118_H	S	1118	SRR14496395	24914	G	C	0,993784	2021-04-21	United States
ORF8_27_*	ORF8	27	SRR14496395	27972	C	T	0,998859	2021-04-21	United States
ORF8_52_I	ORF8	52	SRR14496395	28048	G	T	0,999383	2021-04-21	United States
ORF8_68_*	ORF8	68	SRR14496395	28095	A	T	0,972156	2021-04-21	United States
ORF8_73_C	ORF8	73	SRR14496395	28111	A	G	0,999947	2021-04-21	United States
N_3_H	N	3	SRR14496395	28280	G	C	0,999888	2021-04-21	United States
N_3_V	N	3	SRR14496395	28281	A	T	0,999944	2021-04-21	United States
N_3_E	N	3	SRR14496395	28282	T	A	0,999528	2021-04-21	United States
N_203_K	N	203	SRR14496395	28881	G	A	1	2021-04-21	United States
N_204_R	N	204	SRR14496395	28883	G	C	1	2021-04-21	United States
N_235_F	N	235	SRR14496395	28977	C	T	0,99036	2021-04-21	United States
ORF1ab_265_I	ORF1ab	265	SRR14496396	1059	C	T	0,998414	2021-04-23	United States
ORF1ab_1314_V	ORF1ab	1314	SRR14496396	4206	C	T	0,999291	2021-04-23	United States
ORF1ab_1997_V	ORF1ab	1997	SRR14496396	6255	C	T	0,998456	2021-04-23	United States
ORF1ab_2122_F	ORF1ab	2122	SRR14496396	6629	C	T	0,998261	2021-04-23	United States
ORF1ab_2977_I	ORF1ab	2977	SRR14496396	9195	C	T	1	2021-04-23	United States
ORF1ab_3201_P	ORF1ab	3201	SRR14496396	9867	T	C	0,999818	2021-04-23	United States
ORF1ab_3517_F	ORF1ab	3517	SRR14496396	10815	C	T	0,998715	2021-04-23	United States
ORF1ab_3674_NA	ORF1ab	3674	SRR14496396	11287	G	-TCTGGTTTT	0,934573	2021-04-23	United States
ORF1ab_314_L	ORF1ab	314	SRR14496396	14408	C	T	0,997672	2021-04-23	United States
ORF1ab_455_F	ORF1ab	455	SRR14496396	14831	G	T	0,999632	2021-04-23	United States
ORF1ab_1011_H	ORF1ab	1011	SRR14496396	16500	A	C	0,998854	2021-04-23	United States
ORF1ab_2371_L	ORF1ab	2371	SRR14496396	20578	G	T	0,999242	2021-04-23	United States
S_3_NA	S	3	SRR14496396	21569	G	+T	0,065229	2021-04-23	United States
S_5_F	S	5	SRR14496396	21575	C	T	0,999388	2021-04-23	United States
S_95_I	S	95	SRR14496396	21846	C	T	1	2021-04-23	United States
S_253_G	S	253	SRR14496396	22320	A	G	0,999653	2021-04-23	United States
S_484_K	S	484	SRR14496396	23012	G	A	1	2021-04-23	United States
S_614_G	S	614	SRR14496396	23403	A	G	1	2021-04-23	United States
S_701_V	S	701	SRR14496396	23664	C	T	0,998865	2021-04-23	United States
ORF3a_42_L	ORF3a	42	SRR14496396	25517	C	T	0,994312	2021-04-23	United States
ORF3a_57_H	ORF3a	57	SRR14496396	25563	G	T	0,999754	2021-04-23	United States
ORF8_11_I	ORF8	11	SRR14496396	27925	C	T	1	2021-04-23	United States
N_20_L	N	20	SRR14496396	28332	C	T	0,998563	2021-04-23	United States
N_199_L	N	199	SRR14496396	28869	C	T	0,995626	2021-04-23	United States
N_234_I	N	234	SRR14496396	28975	G	A	0,999152	2021-04-23	United States
ORF1ab_551_I	ORF1ab	551	SRR14496397	1917	C	T	0,999764	2021-04-19	United States
ORF1ab_730_F	ORF1ab	730	SRR14496397	2453	C	T	0,99981	2021-04-19	United States
ORF1ab_1001_I	ORF1ab	1001	SRR14496397	3267	C	T	0,998187	2021-04-19	United States
ORF1ab_1481_N	ORF1ab	1481	SRR14496397	4706	G	A	0,999388	2021-04-19	United States
ORF1ab_1640_L	ORF1ab	1640	SRR14496397	5184	C	T	0,997581	2021-04-19	United States
ORF1ab_1708_D	ORF1ab	1708	SRR14496397	5388	C	A	0,999572	2021-04-19	United States
ORF1ab_1921_L	ORF1ab	1921	SRR14496397	6027	C	T	1	2021-04-19	United States
ORF1ab_2230_T	ORF1ab	2230	SRR14496397	6954	T	C	1	2021-04-19	United States
ORF1ab_3674_NA	ORF1ab	3674	SRR14496397	11287	G	-TCTGGTTTT	0,941761	2021-04-19	United States
ORF1ab_314_L	ORF1ab	314	SRR14496397	14408	C	T	1	2021-04-19	United States
ORF1ab_2172_NA	ORF1ab	2172	SRR14496397	19983	C	+T	0,0603187	2021-04-19	United States
S_68_NA	S	68	SRR14496397	21764	A	-TACATG	0,990246	2021-04-19	United States
S_143_NA	S	143	SRR14496397	21990	T	-TTA	0,803065	2021-04-19	United States
S_570_D	S	570	SRR14496397	23271	C	A	0,999134	2021-04-19	United States
S_614_G	S	614	SRR14496397	23403	A	G	0,999832	2021-04-19	United States
S_681_H	S	681	SRR14496397	23604	C	A	0,999672	2021-04-19	United States
S_716_I	S	716	SRR14496397	23709	C	T	1	2021-04-19	United States
S_982_A	S	982	SRR14496397	24506	T	G	0,999893	2021-04-19	United States
S_986_R	S	986	SRR14496397	24519	A	G	0,999694	2021-04-19	United States
S_1118_H	S	1118	SRR14496397	24914	G	C	0,999915	2021-04-19	United States
ORF7a_62_*	ORF7a	62	SRR14496397	27577	C	T	1	2021-04-19	United States
ORF8_27_*	ORF8	27	SRR14496397	27972	C	T	1	2021-04-19	United States
ORF8_52_I	ORF8	52	SRR14496397	28048	G	T	1	2021-04-19	United States
ORF8_73_C	ORF8	73	SRR14496397	28111	A	G	0,999902	2021-04-19	United States
N_3_H	N	3	SRR14496397	28280	G	C	0,999939	2021-04-19	United States
N_3_V	N	3	SRR14496397	28281	A	T	0,999518	2021-04-19	United States
N_3_E	N	3	SRR14496397	28282	T	A	0,999881	2021-04-19	United States
N_187_T	N	187	SRR14496397	28832	T	A	0,664345	2021-04-19	United States
N_189_C	N	189	SRR14496397	28838	C	T	0,64414	2021-04-19	United States
N_203_K	N	203	SRR14496397	28881	G	A	1	2021-04-19	United States
N_204_R	N	204	SRR14496397	28883	G	C	1	2021-04-19	United States
N_235_F	N	235	SRR14496397	28977	C	T	1	2021-04-19	United States
ORF1ab_489_K	ORF1ab	489	SRR14496398	1730	G	A	0,0518868	2021-04-20	United States
ORF1ab_496_NA	ORF1ab	496	SRR14496398	1753	T	+A	0,0915751	2021-04-20	United States
ORF1ab_516_NA	ORF1ab	516	SRR14496398	1813	T	+A	0,193798	2021-04-20	United States
ORF1ab_1001_I	ORF1ab	1001	SRR14496398	3267	C	T	0,99933	2021-04-20	United States
ORF1ab_1708_D	ORF1ab	1708	SRR14496398	5388	C	A	1	2021-04-20	United States
ORF1ab_2230_T	ORF1ab	2230	SRR14496398	6954	T	C	1	2021-04-20	United States
ORF1ab_2387_L	ORF1ab	2387	SRR14496398	7424	T	C	0,0941036	2021-04-20	United States
ORF1ab_3674_NA	ORF1ab	3674	SRR14496398	11287	G	-TCTGGTTTT	0,920853	2021-04-20	United States
ORF1ab_3966_R	ORF1ab	3966	SRR14496398	12162	A	G	0,999647	2021-04-20	United States
ORF1ab_133_NA	ORF1ab	133	SRR14496398	13865	T	+A	0,0793651	2021-04-20	United States
ORF1ab_314_L	ORF1ab	314	SRR14496398	14408	C	T	0,996694	2021-04-20	United States
ORF1ab_1055_NA	ORF1ab	1055	SRR14496398	16630	C	+T	0,0541024	2021-04-20	United States
ORF1ab_1184_NA	ORF1ab	1184	SRR14496398	17019	G	+T	0,0602911	2021-04-20	United States
ORF1ab_1383_R	ORF1ab	1383	SRR14496398	17615	A	G	1	2021-04-20	United States
ORF1ab_1690_M	ORF1ab	1690	SRR14496398	18537	T	G	0,0596115	2021-04-20	United States
ORF1ab_2557_R	ORF1ab	2557	SRR14496398	21137	A	G	1	2021-04-20	United States
S_30_H	S	30	SRR14496398	21650	A	C	0,0658125	2021-04-20	United States
S_68_NA	S	68	SRR14496398	21764	A	-TACATG	0,986945	2021-04-20	United States
S_143_NA	S	143	SRR14496398	21990	T	-TTA	0,814413	2021-04-20	United States
S_570_D	S	570	SRR14496398	23271	C	A	0,99755	2021-04-20	United States
S_614_G	S	614	SRR14496398	23403	A	G	0,999949	2021-04-20	United States
S_681_H	S	681	SRR14496398	23604	C	A	0,999328	2021-04-20	United States
S_716_I	S	716	SRR14496398	23709	C	T	1	2021-04-20	United States
S_880_S	S	880	SRR14496398	24200	G	A	0,0517241	2021-04-20	United States
S_982_A	S	982	SRR14496398	24506	T	G	0,999725	2021-04-20	United States
S_1118_H	S	1118	SRR14496398	24914	G	C	0,994142	2021-04-20	United States
S_1191_N	S	1191	SRR14496398	25135	G	T	0,998552	2021-04-20	United States
ORF8_27_*	ORF8	27	SRR14496398	27972	C	T	0,999759	2021-04-20	United States
ORF8_52_I	ORF8	52	SRR14496398	28048	G	T	0,99919	2021-04-20	United States
ORF8_73_C	ORF8	73	SRR14496398	28111	A	G	0,999752	2021-04-20	United States
N_3_H	N	3	SRR14496398	28280	G	C	0,99997	2021-04-20	United States
N_3_V	N	3	SRR14496398	28281	A	T	0,999911	2021-04-20	United States
N_3_E	N	3	SRR14496398	28282	T	A	0,999793	2021-04-20	United States
N_203_K	N	203	SRR14496398	28881	G	A	0,999911	2021-04-20	United States
N_204_R	N	204	SRR14496398	28883	G	C	0,999826	2021-04-20	United States
N_232_NA	N	232	SRR14496398	28969	C	+A	0,107489	2021-04-20	United States
N_235_F	N	235	SRR14496398	28977	C	T	0,994471	2021-04-20	United States
N_244_NA	N	244	SRR14496398	29003	C	+A	0,0955176	2021-04-20	United States
ORF1ab_1001_I	ORF1ab	1001	SRR14496399	3267	C	T	0,998549	2021-04-22	United States
ORF1ab_1708_D	ORF1ab	1708	SRR14496399	5388	C	A	1	2021-04-22	United States
ORF1ab_2230_T	ORF1ab	2230	SRR14496399	6954	T	C	1	2021-04-22	United States
ORF1ab_3674_NA	ORF1ab	3674	SRR14496399	11287	G	-TCTGGTTTT	0,936047	2021-04-22	United States
ORF1ab_3966_R	ORF1ab	3966	SRR14496399	12162	A	G	0,999682	2021-04-22	United States
ORF1ab_314_L	ORF1ab	314	SRR14496399	14408	C	T	0,998296	2021-04-22	United States
ORF1ab_1383_R	ORF1ab	1383	SRR14496399	17615	A	G	1	2021-04-22	United States
ORF1ab_2557_R	ORF1ab	2557	SRR14496399	21137	A	G	0,998906	2021-04-22	United States
S_68_NA	S	68	SRR14496399	21764	A	-TACATG	0,983614	2021-04-22	United States
S_143_NA	S	143	SRR14496399	21990	T	-TTA	0,771733	2021-04-22	United States
S_501_Y	S	501	SRR14496399	23063	A	T	1	2021-04-22	United States
S_570_D	S	570	SRR14496399	23271	C	A	0,998948	2021-04-22	United States
S_614_G	S	614	SRR14496399	23403	A	G	0,999787	2021-04-22	United States
S_681_H	S	681	SRR14496399	23604	C	A	1	2021-04-22	United States
S_716_I	S	716	SRR14496399	23709	C	T	1	2021-04-22	United States
S_982_A	S	982	SRR14496399	24506	T	G	0,999652	2021-04-22	United States
S_1118_H	S	1118	SRR14496399	24914	G	C	1	2021-04-22	United States
S_1191_N	S	1191	SRR14496399	25135	G	T	0,998971	2021-04-22	United States
ORF8_27_*	ORF8	27	SRR14496399	27972	C	T	1	2021-04-22	United States
ORF8_52_I	ORF8	52	SRR14496399	28048	G	T	0,998825	2021-04-22	United States
ORF8_73_C	ORF8	73	SRR14496399	28111	A	G	1	2021-04-22	United States
N_3_H	N	3	SRR14496399	28280	G	C	1	2021-04-22	United States
N_3_V	N	3	SRR14496399	28281	A	T	1	2021-04-22	United States
N_3_E	N	3	SRR14496399	28282	T	A	1	2021-04-22	United States
N_203_K	N	203	SRR14496399	28881	G	A	1	2021-04-22	United States
N_204_R	N	204	SRR14496399	28883	G	C	0,999743	2021-04-22	United States
N_235_F	N	235	SRR14496399	28977	C	T	0,99588	2021-04-22	United States
ORF1ab_1001_I	ORF1ab	1001	SRR14496400	3267	C	T	0,998566	2021-04-23	United States
ORF1ab_1526_K	ORF1ab	1526	SRR14496400	4841	G	A	1	2021-04-23	United States
ORF1ab_1708_D	ORF1ab	1708	SRR14496400	5388	C	A	1	2021-04-23	United States
ORF1ab_1822_I	ORF1ab	1822	SRR14496400	5730	C	T	0,984797	2021-04-23	United States
ORF1ab_2230_T	ORF1ab	2230	SRR14496400	6954	T	C	1	2021-04-23	United States
ORF1ab_2255_F	ORF1ab	2255	SRR14496400	7029	C	T	0,999677	2021-04-23	United States
ORF1ab_3674_NA	ORF1ab	3674	SRR14496400	11287	G	-TCTGGTTTT	0,92115	2021-04-23	United States
ORF1ab_3676_S	ORF1ab	3676	SRR14496400	11291	G	A	0,440367	2021-04-23	United States
ORF1ab_3677_L	ORF1ab	3677	SRR14496400	11296	T	G	1	2021-04-23	United States
ORF1ab_4031_I	ORF1ab	4031	SRR14496400	12357	C	T	0,999058	2021-04-23	United States
ORF1ab_314_L	ORF1ab	314	SRR14496400	14408	C	T	0,996534	2021-04-23	United States
S_68_NA	S	68	SRR14496400	21764	A	-TACATG	0,962793	2021-04-23	United States
S_143_NA	S	143	SRR14496400	21990	T	-TTA	0,817472	2021-04-23	United States
S_570_D	S	570	SRR14496400	23271	C	A	0,9962	2021-04-23	United States
S_614_G	S	614	SRR14496400	23403	A	G	0,999968	2021-04-23	United States
S_681_H	S	681	SRR14496400	23604	C	A	0,999251	2021-04-23	United States
S_701_S	S	701	SRR14496400	23663	G	T	0,999788	2021-04-23	United States
S_716_I	S	716	SRR14496400	23709	C	T	1	2021-04-23	United States
S_982_A	S	982	SRR14496400	24506	T	G	0,999947	2021-04-23	United States
S_1118_H	S	1118	SRR14496400	24914	G	C	0,993454	2021-04-23	United States
ORF7a_119_NA	ORF7a	119	SRR14496400	27750	G	-ACAGAATGATTGAACTTT	0,802343	2021-04-23	United States
ORF8_27_*	ORF8	27	SRR14496400	27972	C	T	0,998939	2021-04-23	United States
ORF8_52_I	ORF8	52	SRR14496400	28048	G	T	0,99944	2021-04-23	United States
ORF8_73_C	ORF8	73	SRR14496400	28111	A	G	0,999834	2021-04-23	United States
N_3_H	N	3	SRR14496400	28280	G	C	0,999867	2021-04-23	United States
N_3_V	N	3	SRR14496400	28281	A	T	0,999889	2021-04-23	United States
N_3_E	N	3	SRR14496400	28282	T	A	0,999802	2021-04-23	United States
N_203_K	N	203	SRR14496400	28881	G	A	1	2021-04-23	United States
N_204_R	N	204	SRR14496400	28883	G	C	0,999417	2021-04-23	United States
N_235_F	N	235	SRR14496400	28977	C	T	0,990326	2021-04-23	United States
N_300_Y	N	300	SRR14496400	29171	C	T	0,990642	2021-04-23	United States
ORF1ab_265_I	ORF1ab	265	SRR14496401	1059	C	T	0,998412	2021-04-24	United States
ORF1ab_798_N	ORF1ab	798	SRR14496401	2659	G	T	0,999819	2021-04-24	United States
ORF1ab_1946_S	ORF1ab	1946	SRR14496401	6101	G	A	0,998125	2021-04-24	United States
ORF1ab_3201_P	ORF1ab	3201	SRR14496401	9867	T	C	0,999616	2021-04-24	United States
ORF1ab_3674_NA	ORF1ab	3674	SRR14496401	11287	G	-TCTGGTTTT	0,933606	2021-04-24	United States
ORF1ab_314_L	ORF1ab	314	SRR14496401	14408	C	T	0,998958	2021-04-24	United States
ORF1ab_1011_H	ORF1ab	1011	SRR14496401	16500	A	C	0,997142	2021-04-24	United States
S_5_F	S	5	SRR14496401	21575	C	T	0,99919	2021-04-24	United States
S_95_I	S	95	SRR14496401	21846	C	T	0,999351	2021-04-24	United States
S_253_G	S	253	SRR14496401	22320	A	G	1	2021-04-24	United States
S_477_N	S	477	SRR14496401	22992	G	A	0,997899	2021-04-24	United States
S_614_G	S	614	SRR14496401	23403	A	G	1	2021-04-24	United States
S_845_S	S	845	SRR14496401	24095	G	T	0,934877	2021-04-24	United States
S_957_R	S	957	SRR14496401	24432	A	G	1	2021-04-24	United States
S_1260_N	S	1260	SRR14496401	25340	G	A	0,993608	2021-04-24	United States
ORF3a_42_L	ORF3a	42	SRR14496401	25517	C	T	0,993436	2021-04-24	United States
ORF3a_57_H	ORF3a	57	SRR14496401	25563	G	T	1	2021-04-24	United States
ORF3a_155_Y	ORF3a	155	SRR14496401	25855	G	T	0,998189	2021-04-24	United States
ORF7a_116_F	ORF7a	116	SRR14496401	27739	C	T	0,999372	2021-04-24	United States
ORF8_11_I	ORF8	11	SRR14496401	27925	C	T	1	2021-04-24	United States
N_13_L	N	13	SRR14496401	28311	C	T	0,999772	2021-04-24	United States
N_202_R	N	202	SRR14496401	28879	T	G	1	2021-04-24	United States
ORF1ab_265_I	ORF1ab	265	SRR14496402	1059	C	T	0,999332	2021-04-24	United States
ORF1ab_361_S	ORF1ab	361	SRR14496402	1346	C	T	0,999515	2021-04-24	United States
ORF1ab_798_N	ORF1ab	798	SRR14496402	2659	G	T	1	2021-04-24	United States
ORF1ab_1946_S	ORF1ab	1946	SRR14496402	6101	G	A	0,997932	2021-04-24	United States
ORF1ab_3201_P	ORF1ab	3201	SRR14496402	9867	T	C	0,999864	2021-04-24	United States
ORF1ab_3674_NA	ORF1ab	3674	SRR14496402	11287	G	-TCTGGTTTT	0,931599	2021-04-24	United States
ORF1ab_3796_NA	ORF1ab	3796	SRR14496402	11651	C	+T	0,0740793	2021-04-24	United States
ORF1ab_71_N	ORF1ab	71	SRR14496402	13678	T	A	0,971516	2021-04-24	United States
ORF1ab_314_L	ORF1ab	314	SRR14496402	14408	C	T	0,995232	2021-04-24	United States
ORF1ab_1011_H	ORF1ab	1011	SRR14496402	16500	A	C	0,998953	2021-04-24	United States
ORF1ab_2172_NA	ORF1ab	2172	SRR14496402	19983	C	+T	0,0512522	2021-04-24	United States
S_3_NA	S	3	SRR14496402	21569	G	+T	0,0513483	2021-04-24	United States
S_5_F	S	5	SRR14496402	21575	C	T	0,999383	2021-04-24	United States
S_95_I	S	95	SRR14496402	21846	C	T	1	2021-04-24	United States
S_253_G	S	253	SRR14496402	22320	A	G	1	2021-04-24	United States
S_477_N	S	477	SRR14496402	22992	G	A	1	2021-04-24	United States
S_614_G	S	614	SRR14496402	23403	A	G	0,999356	2021-04-24	United States
S_957_R	S	957	SRR14496402	24432	A	G	0,999556	2021-04-24	United States
S_1260_N	S	1260	SRR14496402	25340	G	A	0,995081	2021-04-24	United States
ORF3a_42_L	ORF3a	42	SRR14496402	25517	C	T	0,995625	2021-04-24	United States
ORF3a_57_H	ORF3a	57	SRR14496402	25563	G	T	0,999781	2021-04-24	United States
ORF7a_116_F	ORF7a	116	SRR14496402	27739	C	T	1	2021-04-24	United States
ORF8_11_I	ORF8	11	SRR14496402	27925	C	T	0,999277	2021-04-24	United States
N_13_L	N	13	SRR14496402	28311	C	T	0,999398	2021-04-24	United States
N_202_R	N	202	SRR14496402	28879	T	G	1	2021-04-24	United States
ORF1ab_1188_L	ORF1ab	1188	SRR14496403	3828	C	T	0,998006	2021-04-20	United States
ORF1ab_1795_Q	ORF1ab	1795	SRR14496403	5648	A	C	1	2021-04-20	United States
ORF1ab_3674_NA	ORF1ab	3674	SRR14496403	11287	G	-TCTGGTTTT	0,93272	2021-04-20	United States
ORF1ab_3677_L	ORF1ab	3677	SRR14496403	11296	T	G	1	2021-04-20	United States
ORF1ab_314_L	ORF1ab	314	SRR14496403	14408	C	T	0,997988	2021-04-20	United States
ORF1ab_1264_D	ORF1ab	1264	SRR14496403	17259	G	T	0,999751	2021-04-20	United States
S_18_F	S	18	SRR14496403	21614	C	T	0,99957	2021-04-20	United States
S_20_N	S	20	SRR14496403	21621	C	A	0,999893	2021-04-20	United States
S_26_S	S	26	SRR14496403	21638	C	T	0,999679	2021-04-20	United States
S_138_Y	S	138	SRR14496403	21974	G	T	0,390618	2021-04-20	United States
S_190_S	S	190	SRR14496403	22132	G	T	1	2021-04-20	United States
S_417_T	S	417	SRR14496403	22812	A	C	0,975528	2021-04-20	United States
S_484_K	S	484	SRR14496403	23012	G	A	0,999727	2021-04-20	United States
S_501_Y	S	501	SRR14496403	23063	A	T	1	2021-04-20	United States
S_614_G	S	614	SRR14496403	23403	A	G	0,999549	2021-04-20	United States
S_655_Y	S	655	SRR14496403	23525	C	T	1	2021-04-20	United States
S_1027_I	S	1027	SRR14496403	24642	C	T	0,999669	2021-04-20	United States
S_1176_F	S	1176	SRR14496403	25088	G	T	0,999734	2021-04-20	United States
ORF3a_253_P	ORF3a	253	SRR14496403	26149	T	C	0,999758	2021-04-20	United States
ORF8_92_K	ORF8	92	SRR14496403	28167	G	A	0,911729	2021-04-20	United States
N_80_R	N	80	SRR14496403	28512	C	G	0,999245	2021-04-20	United States
N_202_C	N	202	SRR14496403	28877	A	T	0,999882	2021-04-20	United States
N_202_T	N	202	SRR14496403	28878	G	C	0,999646	2021-04-20	United States
N_203_K	N	203	SRR14496403	28881	G	A	0,999879	2021-04-20	United States
N_204_R	N	204	SRR14496403	28883	G	C	0,999884	2021-04-20	United States
ORF1ab_1001_I	ORF1ab	1001	SRR14496404	3267	C	T	0,998523	2021-04-21	United States
ORF1ab_1297_NA	ORF1ab	1297	SRR14496404	4154	A	+C	0,0727444	2021-04-21	United States
ORF1ab_1297_NA	ORF1ab	1297	SRR14496404	4156	T	-GC	0,0716113	2021-04-21	United States
ORF1ab_2230_T	ORF1ab	2230	SRR14496404	6954	T	C	1	2021-04-21	United States
ORF1ab_2259_I	ORF1ab	2259	SRR14496404	7042	G	T	0,999422	2021-04-21	United States
ORF1ab_3674_NA	ORF1ab	3674	SRR14496404	11287	G	-TCTGGTTTT	0,931863	2021-04-21	United States
ORF1ab_3677_L	ORF1ab	3677	SRR14496404	11296	T	G	1	2021-04-21	United States
ORF1ab_88_NA	ORF1ab	88	SRR14496404	13731	T	+A	0,0534591	2021-04-21	United States
ORF1ab_218_L	ORF1ab	218	SRR14496404	14120	C	T	0,998378	2021-04-21	United States
ORF1ab_314_L	ORF1ab	314	SRR14496404	14408	C	T	1	2021-04-21	United States
S_30_H	S	30	SRR14496404	21650	A	C	0,092644	2021-04-21	United States
S_68_NA	S	68	SRR14496404	21764	A	-TACATG	0,937581	2021-04-21	United States
S_143_NA	S	143	SRR14496404	21990	T	-TTA	0,803169	2021-04-21	United States
S_570_D	S	570	SRR14496404	23271	C	A	0,996825	2021-04-21	United States
S_614_G	S	614	SRR14496404	23403	A	G	0,999929	2021-04-21	United States
S_681_H	S	681	SRR14496404	23604	C	A	1	2021-04-21	United States
S_716_I	S	716	SRR14496404	23709	C	T	1	2021-04-21	United States
S_982_A	S	982	SRR14496404	24506	T	G	0,99978	2021-04-21	United States
S_1053_L	S	1053	SRR14496404	24720	C	T	0,166764	2021-04-21	United States
S_1118_H	S	1118	SRR14496404	24914	G	C	0,994763	2021-04-21	United States
ORF8_27_*	ORF8	27	SRR14496404	27972	C	T	1	2021-04-21	United States
ORF8_52_I	ORF8	52	SRR14496404	28048	G	T	0,998121	2021-04-21	United States
ORF8_68_*	ORF8	68	SRR14496404	28095	A	T	0,942878	2021-04-21	United States
ORF8_73_C	ORF8	73	SRR14496404	28111	A	G	0,99986	2021-04-21	United States
N_3_H	N	3	SRR14496404	28280	G	C	0,999955	2021-04-21	United States
N_3_V	N	3	SRR14496404	28281	A	T	0,999955	2021-04-21	United States
N_3_E	N	3	SRR14496404	28282	T	A	0,999755	2021-04-21	United States
N_203_K	N	203	SRR14496404	28881	G	A	1	2021-04-21	United States
N_204_R	N	204	SRR14496404	28883	G	C	1	2021-04-21	United States
N_235_F	N	235	SRR14496404	28977	C	T	0,994056	2021-04-21	United States
ORF1ab_265_I	ORF1ab	265	SRR14496406	1059	C	T	0,99625	2021-04-20	United States
ORF1ab_798_N	ORF1ab	798	SRR14496406	2659	G	T	0,999904	2021-04-20	United States
ORF1ab_1946_S	ORF1ab	1946	SRR14496406	6101	G	A	0,998143	2021-04-20	United States
ORF1ab_3201_P	ORF1ab	3201	SRR14496406	9867	T	C	0,999931	2021-04-20	United States
ORF1ab_3674_NA	ORF1ab	3674	SRR14496406	11287	G	-TCTGGTTTT	0,937437	2021-04-20	United States
ORF1ab_314_L	ORF1ab	314	SRR14496406	14408	C	T	0,997546	2021-04-20	United States
ORF1ab_941_V	ORF1ab	941	SRR14496406	16289	C	T	0,99833	2021-04-20	United States
ORF1ab_1011_H	ORF1ab	1011	SRR14496406	16500	A	C	0,994363	2021-04-20	United States
ORF1ab_1760_F	ORF1ab	1760	SRR14496406	18745	G	T	0,992558	2021-04-20	United States
S_5_F	S	5	SRR14496406	21575	C	T	0,999394	2021-04-20	United States
S_95_I	S	95	SRR14496406	21846	C	T	1	2021-04-20	United States
S_253_G	S	253	SRR14496406	22320	A	G	1	2021-04-20	United States
S_477_N	S	477	SRR14496406	22992	G	A	0,998565	2021-04-20	United States
S_614_G	S	614	SRR14496406	23403	A	G	0,99977	2021-04-20	United States
S_845_S	S	845	SRR14496406	24095	G	T	0,99014	2021-04-20	United States
S_957_R	S	957	SRR14496406	24432	A	G	1	2021-04-20	United States
S_1260_N	S	1260	SRR14496406	25340	G	A	0,99809	2021-04-20	United States
ORF3a_36_Q	ORF3a	36	SRR14496406	25499	C	A	0,951988	2021-04-20	United States
ORF3a_42_L	ORF3a	42	SRR14496406	25517	C	T	0,996347	2021-04-20	United States
ORF3a_57_H	ORF3a	57	SRR14496406	25563	G	T	1	2021-04-20	United States
ORF7a_116_F	ORF7a	116	SRR14496406	27739	C	T	1	2021-04-20	United States
ORF8_11_I	ORF8	11	SRR14496406	27925	C	T	0,99943	2021-04-20	United States
N_13_L	N	13	SRR14496406	28311	C	T	0,999493	2021-04-20	United States
N_202_R	N	202	SRR14496406	28879	T	G	0,999659	2021-04-20	United States
ORF1ab_1001_I	ORF1ab	1001	SRR14496407	3267	C	T	0,996975	2021-04-23	United States
ORF1ab_1708_D	ORF1ab	1708	SRR14496407	5388	C	A	0,999793	2021-04-23	United States
ORF1ab_2230_T	ORF1ab	2230	SRR14496407	6954	T	C	0,99973	2021-04-23	United States
ORF1ab_3674_NA	ORF1ab	3674	SRR14496407	11287	G	-TCTGGTTTT	0,930191	2021-04-23	United States
ORF1ab_314_L	ORF1ab	314	SRR14496407	14408	C	T	0,99661	2021-04-23	United States
S_68_NA	S	68	SRR14496407	21764	A	-TACATG	0,985176	2021-04-23	United States
S_143_NA	S	143	SRR14496407	21990	T	-TTA	0,791045	2021-04-23	United States
S_501_Y	S	501	SRR14496407	23063	A	T	1	2021-04-23	United States
S_570_D	S	570	SRR14496407	23271	C	A	0,99949	2021-04-23	United States
S_614_G	S	614	SRR14496407	23403	A	G	0,999843	2021-04-23	United States
S_681_H	S	681	SRR14496407	23604	C	A	0,999556	2021-04-23	United States
S_716_I	S	716	SRR14496407	23709	C	T	1	2021-04-23	United States
S_982_A	S	982	SRR14496407	24506	T	G	0,999784	2021-04-23	United States
S_1118_H	S	1118	SRR14496407	24914	G	C	1	2021-04-23	United States
ORF3a_131_C	ORF3a	131	SRR14496407	25785	G	T	1	2021-04-23	United States
ORF6_21_I	ORF6	21	SRR14496407	27263	C	T	0,999841	2021-04-23	United States
ORF8_27_*	ORF8	27	SRR14496407	27972	C	T	1	2021-04-23	United States
ORF8_52_I	ORF8	52	SRR14496407	28048	G	T	1	2021-04-23	United States
ORF8_68_*	ORF8	68	SRR14496407	28095	A	T	0,718357	2021-04-23	United States
ORF8_73_C	ORF8	73	SRR14496407	28111	A	G	0,999622	2021-04-23	United States
N_3_H	N	3	SRR14496407	28280	G	C	0,999855	2021-04-23	United States
N_3_V	N	3	SRR14496407	28281	A	T	1	2021-04-23	United States
N_3_E	N	3	SRR14496407	28282	T	A	0,999291	2021-04-23	United States
N_203_K	N	203	SRR14496407	28881	G	A	1	2021-04-23	United States
N_204_R	N	204	SRR14496407	28883	G	C	1	2021-04-23	United States
N_235_F	N	235	SRR14496407	28977	C	T	0,998681	2021-04-23	United States
ORF1ab_727_I	ORF1ab	727	SRR14496408	2445	C	T	1	2021-04-19	United States
ORF1ab_1001_I	ORF1ab	1001	SRR14496408	3267	C	T	0,999487	2021-04-19	United States
ORF1ab_1167_G	ORF1ab	1167	SRR14496408	3765	A	G	0,588013	2021-04-19	United States
ORF1ab_1401_I	ORF1ab	1401	SRR14496408	4467	C	T	1	2021-04-19	United States
ORF1ab_1708_D	ORF1ab	1708	SRR14496408	5388	C	A	0,999874	2021-04-19	United States
ORF1ab_2230_T	ORF1ab	2230	SRR14496408	6954	T	C	1	2021-04-19	United States
ORF1ab_3603_NA	ORF1ab	3603	SRR14496408	11074	C	+T	0,0503686	2021-04-19	United States
ORF1ab_3674_NA	ORF1ab	3674	SRR14496408	11287	G	-TCTGGTTTT	0,936081	2021-04-19	United States
ORF1ab_314_L	ORF1ab	314	SRR14496408	14408	C	T	0,999558	2021-04-19	United States
ORF1ab_2172_NA	ORF1ab	2172	SRR14496408	19983	C	+T	0,0645297	2021-04-19	United States
S_68_NA	S	68	SRR14496408	21764	A	-TACATG	0,989771	2021-04-19	United States
S_98_F	S	98	SRR14496408	21855	C	T	1	2021-04-19	United States
S_142_V	S	142	SRR14496408	21987	G	T	0,992603	2021-04-19	United States
S_143_NA	S	143	SRR14496408	21990	T	-TTA	0,829915	2021-04-19	United States
S_193_L	S	193	SRR14496408	22139	G	C	0,0678392	2021-04-19	United States
S_570_D	S	570	SRR14496408	23271	C	A	0,999444	2021-04-19	United States
S_614_G	S	614	SRR14496408	23403	A	G	1	2021-04-19	United States
S_681_H	S	681	SRR14496408	23604	C	A	0,999679	2021-04-19	United States
S_716_I	S	716	SRR14496408	23709	C	T	0,999842	2021-04-19	United States
S_982_A	S	982	SRR14496408	24506	T	G	1	2021-04-19	United States
S_1118_H	S	1118	SRR14496408	24914	G	C	1	2021-04-19	United States
ORF8_27_*	ORF8	27	SRR14496408	27972	C	T	0,998459	2021-04-19	United States
ORF8_52_I	ORF8	52	SRR14496408	28048	G	T	1	2021-04-19	United States
ORF8_73_C	ORF8	73	SRR14496408	28111	A	G	0,999571	2021-04-19	United States
N_3_H	N	3	SRR14496408	28280	G	C	0,999712	2021-04-19	United States
N_3_V	N	3	SRR14496408	28281	A	T	0,999885	2021-04-19	United States
N_3_E	N	3	SRR14496408	28282	T	A	0,999491	2021-04-19	United States
N_187_T	N	187	SRR14496408	28832	T	A	0,426766	2021-04-19	United States
N_189_C	N	189	SRR14496408	28838	C	T	0,444377	2021-04-19	United States
N_203_K	N	203	SRR14496408	28881	G	A	1	2021-04-19	United States
N_204_R	N	204	SRR14496408	28883	G	C	1	2021-04-19	United States
N_235_F	N	235	SRR14496408	28977	C	T	1	2021-04-19	United States
ORF1ab_913_D	ORF1ab	913	SRR14496409	3004	G	T	1	2021-04-21	United States
ORF1ab_1001_I	ORF1ab	1001	SRR14496409	3267	C	T	0,996914	2021-04-21	United States
ORF1ab_1708_D	ORF1ab	1708	SRR14496409	5388	C	A	1	2021-04-21	United States
ORF1ab_2230_T	ORF1ab	2230	SRR14496409	6954	T	C	0,999858	2021-04-21	United States
ORF1ab_2259_I	ORF1ab	2259	SRR14496409	7042	G	T	0,999575	2021-04-21	United States
ORF1ab_3674_NA	ORF1ab	3674	SRR14496409	11287	G	-TCTGGTTTT	0,927161	2021-04-21	United States
ORF1ab_4287_R	ORF1ab	4287	SRR14496409	13124	G	A	0,0687631	2021-04-21	United States
ORF1ab_218_L	ORF1ab	218	SRR14496409	14120	C	T	0,996199	2021-04-21	United States
ORF1ab_314_L	ORF1ab	314	SRR14496409	14408	C	T	1	2021-04-21	United States
S_68_NA	S	68	SRR14496409	21764	A	-TACATG	0,987328	2021-04-21	United States
S_143_NA	S	143	SRR14496409	21990	T	-TTA	0,785259	2021-04-21	United States
S_501_Y	S	501	SRR14496409	23063	A	T	1	2021-04-21	United States
S_570_D	S	570	SRR14496409	23271	C	A	0,998645	2021-04-21	United States
S_614_G	S	614	SRR14496409	23403	A	G	1	2021-04-21	United States
S_681_H	S	681	SRR14496409	23604	C	A	1	2021-04-21	United States
S_716_I	S	716	SRR14496409	23709	C	T	1	2021-04-21	United States
S_982_A	S	982	SRR14496409	24506	T	G	0,99969	2021-04-21	United States
S_1118_H	S	1118	SRR14496409	24914	G	C	1	2021-04-21	United States
ORF3a_240_S	ORF3a	240	SRR14496409	26110	C	T	0,999656	2021-04-21	United States
ORF8_27_*	ORF8	27	SRR14496409	27972	C	T	1	2021-04-21	United States
ORF8_52_I	ORF8	52	SRR14496409	28048	G	T	1	2021-04-21	United States
ORF8_68_*	ORF8	68	SRR14496409	28095	A	T	0,812433	2021-04-21	United States
ORF8_73_C	ORF8	73	SRR14496409	28111	A	G	1	2021-04-21	United States
N_3_H	N	3	SRR14496409	28280	G	C	0,99968	2021-04-21	United States
N_3_V	N	3	SRR14496409	28281	A	T	0,999788	2021-04-21	United States
N_3_E	N	3	SRR14496409	28282	T	A	0,999163	2021-04-21	United States
N_203_K	N	203	SRR14496409	28881	G	A	1	2021-04-21	United States
N_204_R	N	204	SRR14496409	28883	G	C	1	2021-04-21	United States
N_235_F	N	235	SRR14496409	28977	C	T	0,998336	2021-04-21	United States
ORF1ab_265_I	ORF1ab	265	SRR14496410	1059	C	T	0,998239	2021-04-22	United States
ORF1ab_798_N	ORF1ab	798	SRR14496410	2659	G	T	0,999859	2021-04-22	United States
ORF1ab_1946_S	ORF1ab	1946	SRR14496410	6101	G	A	0,999318	2021-04-22	United States
ORF1ab_3201_P	ORF1ab	3201	SRR14496410	9867	T	C	0,999753	2021-04-22	United States
ORF1ab_3606_F	ORF1ab	3606	SRR14496410	11083	G	T	0,221709	2021-04-22	United States
ORF1ab_3674_NA	ORF1ab	3674	SRR14496410	11287	G	-TCTGGTTTT	0,93555	2021-04-22	United States
ORF1ab_3796_NA	ORF1ab	3796	SRR14496410	11651	C	+T	0,0527795	2021-04-22	United States
ORF1ab_314_L	ORF1ab	314	SRR14496410	14408	C	T	0,999094	2021-04-22	United States
ORF1ab_1011_H	ORF1ab	1011	SRR14496410	16500	A	C	0,99872	2021-04-22	United States
S_5_F	S	5	SRR14496410	21575	C	T	0,999813	2021-04-22	United States
S_95_I	S	95	SRR14496410	21846	C	T	1	2021-04-22	United States
S_253_G	S	253	SRR14496410	22320	A	G	1	2021-04-22	United States
S_477_N	S	477	SRR14496410	22992	G	A	1	2021-04-22	United States
S_614_G	S	614	SRR14496410	23403	A	G	0,999848	2021-04-22	United States
S_957_R	S	957	SRR14496410	24432	A	G	0,99973	2021-04-22	United States
S_1260_N	S	1260	SRR14496410	25340	G	A	0,997443	2021-04-22	United States
ORF3a_42_L	ORF3a	42	SRR14496410	25517	C	T	0,996427	2021-04-22	United States
ORF3a_57_H	ORF3a	57	SRR14496410	25563	G	T	0,99961	2021-04-22	United States
ORF7a_116_F	ORF7a	116	SRR14496410	27739	C	T	1	2021-04-22	United States
ORF8_11_I	ORF8	11	SRR14496410	27925	C	T	1	2021-04-22	United States
N_13_L	N	13	SRR14496410	28311	C	T	0,999234	2021-04-22	United States
N_187_T	N	187	SRR14496410	28832	T	A	0,075188	2021-04-22	United States
N_189_C	N	189	SRR14496410	28838	C	T	0,0570977	2021-04-22	United States
N_202_R	N	202	SRR14496410	28879	T	G	0,99956	2021-04-22	United States
ORF1ab_1001_I	ORF1ab	1001	SRR14496411	3267	C	T	0,999315	2021-04-24	United States
ORF1ab_1708_D	ORF1ab	1708	SRR14496411	5388	C	A	1	2021-04-24	United States
ORF1ab_2230_T	ORF1ab	2230	SRR14496411	6954	T	C	0,999616	2021-04-24	United States
ORF1ab_3674_NA	ORF1ab	3674	SRR14496411	11287	G	-TCTGGTTTT	0,920509	2021-04-24	United States
ORF1ab_218_L	ORF1ab	218	SRR14496411	14120	C	T	0,996494	2021-04-24	United States
ORF1ab_314_L	ORF1ab	314	SRR14496411	14408	C	T	0,99716	2021-04-24	United States
ORF1ab_1975_S	ORF1ab	1975	SRR14496411	19390	C	T	1	2021-04-24	United States
S_68_NA	S	68	SRR14496411	21764	A	-TACATG	0,983478	2021-04-24	United States
S_143_NA	S	143	SRR14496411	21990	T	-TTA	0,806295	2021-04-24	United States
S_501_Y	S	501	SRR14496411	23063	A	T	0,998958	2021-04-24	United States
S_570_D	S	570	SRR14496411	23271	C	A	0,996682	2021-04-24	United States
S_614_G	S	614	SRR14496411	23403	A	G	0,998838	2021-04-24	United States
S_681_H	S	681	SRR14496411	23604	C	A	0,998975	2021-04-24	United States
S_716_I	S	716	SRR14496411	23709	C	T	0,998792	2021-04-24	United States
S_982_A	S	982	SRR14496411	24506	T	G	0,999834	2021-04-24	United States
S_1118_H	S	1118	SRR14496411	24914	G	C	0,995368	2021-04-24	United States
ORF8_27_*	ORF8	27	SRR14496411	27972	C	T	1	2021-04-24	United States
ORF8_52_I	ORF8	52	SRR14496411	28048	G	T	0,999401	2021-04-24	United States
ORF8_68_*	ORF8	68	SRR14496411	28095	A	T	0,941935	2021-04-24	United States
ORF8_73_C	ORF8	73	SRR14496411	28111	A	G	1	2021-04-24	United States
N_3_H	N	3	SRR14496411	28280	G	C	1	2021-04-24	United States
N_3_V	N	3	SRR14496411	28281	A	T	0,99995	2021-04-24	United States
N_3_E	N	3	SRR14496411	28282	T	A	0,999704	2021-04-24	United States
N_203_K	N	203	SRR14496411	28881	G	A	1	2021-04-24	United States
N_204_R	N	204	SRR14496411	28883	G	C	0,999597	2021-04-24	United States
N_235_F	N	235	SRR14496411	28977	C	T	0,99436	2021-04-24	United States
ORF1ab_1188_L	ORF1ab	1188	SRR14496412	3828	C	T	0,999316	2021-04-22	United States
ORF1ab_1761_A	ORF1ab	1761	SRR14496412	5546	A	G	0,0538017	2021-04-22	United States
ORF1ab_1795_Q	ORF1ab	1795	SRR14496412	5648	A	C	0,999826	2021-04-22	United States
ORF1ab_3449_F	ORF1ab	3449	SRR14496412	10610	G	T	0,999846	2021-04-22	United States
ORF1ab_3674_NA	ORF1ab	3674	SRR14496412	11287	G	-TCTGGTTTT	0,922435	2021-04-22	United States
ORF1ab_3677_L	ORF1ab	3677	SRR14496412	11296	T	G	0,985348	2021-04-22	United States
ORF1ab_3936_N	ORF1ab	3936	SRR14496412	12071	G	A	0,999278	2021-04-22	United States
ORF1ab_314_L	ORF1ab	314	SRR14496412	14408	C	T	0,997744	2021-04-22	United States
ORF1ab_1264_D	ORF1ab	1264	SRR14496412	17259	G	T	0,999517	2021-04-22	United States
S_18_F	S	18	SRR14496412	21614	C	T	1	2021-04-22	United States
S_20_N	S	20	SRR14496412	21621	C	A	0,999758	2021-04-22	United States
S_26_S	S	26	SRR14496412	21638	C	T	0,998307	2021-04-22	United States
S_138_Y	S	138	SRR14496412	21974	G	T	0,710079	2021-04-22	United States
S_190_S	S	190	SRR14496412	22132	G	T	1	2021-04-22	United States
S_417_T	S	417	SRR14496412	22812	A	C	0,997962	2021-04-22	United States
S_484_K	S	484	SRR14496412	23012	G	A	1	2021-04-22	United States
S_501_Y	S	501	SRR14496412	23063	A	T	0,999289	2021-04-22	United States
S_614_G	S	614	SRR14496412	23403	A	G	0,999579	2021-04-22	United States
S_655_Y	S	655	SRR14496412	23525	C	T	0,999506	2021-04-22	United States
S_1027_I	S	1027	SRR14496412	24642	C	T	0,999591	2021-04-22	United States
S_1176_F	S	1176	SRR14496412	25088	G	T	0,999779	2021-04-22	United States
ORF3a_253_P	ORF3a	253	SRR14496412	26149	T	C	1	2021-04-22	United States
M_2_T	M	2	SRR14496412	26526	G	A	0,962515	2021-04-22	United States
ORF8_92_K	ORF8	92	SRR14496412	28167	G	A	0,989478	2021-04-22	United States
N_80_R	N	80	SRR14496412	28512	C	G	0,999772	2021-04-22	United States
N_187_T	N	187	SRR14496412	28832	T	A	0,115806	2021-04-22	United States
N_189_C	N	189	SRR14496412	28838	C	T	0,0821215	2021-04-22	United States
N_202_C	N	202	SRR14496412	28877	A	T	0,999771	2021-04-22	United States
N_202_T	N	202	SRR14496412	28878	G	C	0,99966	2021-04-22	United States
N_203_K	N	203	SRR14496412	28881	G	A	0,999649	2021-04-22	United States
N_204_R	N	204	SRR14496412	28883	G	C	0,999888	2021-04-22	United States
N_219_F	N	219	SRR14496412	28928	C	T	0,051636	2021-04-22	United States
ORF1ab_440_R	ORF1ab	440	SRR14496413	1583	G	A	0,983959	2021-04-20	United States
ORF1ab_913_D	ORF1ab	913	SRR14496413	3004	G	T	1	2021-04-20	United States
ORF1ab_1001_I	ORF1ab	1001	SRR14496413	3267	C	T	0,997083	2021-04-20	United States
ORF1ab_1708_D	ORF1ab	1708	SRR14496413	5388	C	A	0,994819	2021-04-20	United States
ORF1ab_1761_A	ORF1ab	1761	SRR14496413	5546	A	G	0,0687831	2021-04-20	United States
ORF1ab_2230_T	ORF1ab	2230	SRR14496413	6954	T	C	0,999821	2021-04-20	United States
ORF1ab_2259_I	ORF1ab	2259	SRR14496413	7042	G	T	0,999148	2021-04-20	United States
ORF1ab_3674_NA	ORF1ab	3674	SRR14496413	11287	G	-TCTGGTTTT	0,925358	2021-04-20	United States
ORF1ab_3677_L	ORF1ab	3677	SRR14496413	11296	T	G	0,979798	2021-04-20	United States
ORF1ab_218_L	ORF1ab	218	SRR14496413	14120	C	T	0,996157	2021-04-20	United States
ORF1ab_314_L	ORF1ab	314	SRR14496413	14408	C	T	1	2021-04-20	United States
ORF1ab_2172_NA	ORF1ab	2172	SRR14496413	19983	C	+T	0,0514503	2021-04-20	United States
S_68_NA	S	68	SRR14496413	21764	A	-TACATG	0,985753	2021-04-20	United States
S_143_NA	S	143	SRR14496413	21990	T	-TTA	0,768599	2021-04-20	United States
S_570_D	S	570	SRR14496413	23271	C	A	0,997326	2021-04-20	United States
S_614_G	S	614	SRR14496413	23403	A	G	0,999684	2021-04-20	United States
S_681_H	S	681	SRR14496413	23604	C	A	0,999581	2021-04-20	United States
S_716_I	S	716	SRR14496413	23709	C	T	0,99936	2021-04-20	United States
S_982_A	S	982	SRR14496413	24506	T	G	1	2021-04-20	United States
S_1118_H	S	1118	SRR14496413	24914	G	C	0,999882	2021-04-20	United States
ORF3a_240_S	ORF3a	240	SRR14496413	26110	C	T	1	2021-04-20	United States
ORF8_27_*	ORF8	27	SRR14496413	27972	C	T	0,999701	2021-04-20	United States
ORF8_52_I	ORF8	52	SRR14496413	28048	G	T	0,999193	2021-04-20	United States
ORF8_68_*	ORF8	68	SRR14496413	28095	A	T	0,971485	2021-04-20	United States
ORF8_73_C	ORF8	73	SRR14496413	28111	A	G	0,999901	2021-04-20	United States
N_3_H	N	3	SRR14496413	28280	G	C	0,999942	2021-04-20	United States
N_3_V	N	3	SRR14496413	28281	A	T	0,999942	2021-04-20	United States
N_3_E	N	3	SRR14496413	28282	T	A	0,9998	2021-04-20	United States
N_203_K	N	203	SRR14496413	28881	G	A	0,999534	2021-04-20	United States
N_204_R	N	204	SRR14496413	28883	G	C	1	2021-04-20	United States
N_235_F	N	235	SRR14496413	28977	C	T	0,998558	2021-04-20	United States
ORF1ab_913_D	ORF1ab	913	SRR14496414	3004	G	T	1	2021-04-21	United States
ORF1ab_1001_I	ORF1ab	1001	SRR14496414	3267	C	T	0,998021	2021-04-21	United States
ORF1ab_1708_D	ORF1ab	1708	SRR14496414	5388	C	A	0,999244	2021-04-21	United States
ORF1ab_1754_I	ORF1ab	1754	SRR14496414	5526	C	T	1	2021-04-21	United States
ORF1ab_2230_T	ORF1ab	2230	SRR14496414	6954	T	C	0,999799	2021-04-21	United States
ORF1ab_2259_I	ORF1ab	2259	SRR14496414	7042	G	T	0,999736	2021-04-21	United States
ORF1ab_3674_NA	ORF1ab	3674	SRR14496414	11287	G	-TCTGGTTTT	0,934621	2021-04-21	United States
ORF1ab_218_L	ORF1ab	218	SRR14496414	14120	C	T	0,997593	2021-04-21	United States
ORF1ab_314_L	ORF1ab	314	SRR14496414	14408	C	T	0,997309	2021-04-21	United States
S_68_NA	S	68	SRR14496414	21764	A	-TACATG	0,988889	2021-04-21	United States
S_143_NA	S	143	SRR14496414	21990	T	-TTA	0,786749	2021-04-21	United States
S_501_Y	S	501	SRR14496414	23063	A	T	1	2021-04-21	United States
S_570_D	S	570	SRR14496414	23271	C	A	0,998837	2021-04-21	United States
S_614_G	S	614	SRR14496414	23403	A	G	0,999893	2021-04-21	United States
S_681_H	S	681	SRR14496414	23604	C	A	0,998997	2021-04-21	United States
S_716_I	S	716	SRR14496414	23709	C	T	0,999757	2021-04-21	United States
S_982_A	S	982	SRR14496414	24506	T	G	0,999703	2021-04-21	United States
S_1118_H	S	1118	SRR14496414	24914	G	C	0,99963	2021-04-21	United States
ORF3a_240_S	ORF3a	240	SRR14496414	26110	C	T	0,999734	2021-04-21	United States
ORF8_27_*	ORF8	27	SRR14496414	27972	C	T	0,998994	2021-04-21	United States
ORF8_52_I	ORF8	52	SRR14496414	28048	G	T	1	2021-04-21	United States
ORF8_68_*	ORF8	68	SRR14496414	28095	A	T	0,701765	2021-04-21	United States
ORF8_73_C	ORF8	73	SRR14496414	28111	A	G	1	2021-04-21	United States
N_3_H	N	3	SRR14496414	28280	G	C	1	2021-04-21	United States
N_3_V	N	3	SRR14496414	28281	A	T	0,999607	2021-04-21	United States
N_3_E	N	3	SRR14496414	28282	T	A	0,999903	2021-04-21	United States
N_203_K	N	203	SRR14496414	28881	G	A	0,999716	2021-04-21	United States
N_204_R	N	204	SRR14496414	28883	G	C	0,999862	2021-04-21	United States
N_235_F	N	235	SRR14496414	28977	C	T	0,997264	2021-04-21	United States
ORF1ab_1001_I	ORF1ab	1001	SRR14496415	3267	C	T	0,996586	2021-04-22	United States
ORF1ab_1708_D	ORF1ab	1708	SRR14496415	5388	C	A	0,999387	2021-04-22	United States
ORF1ab_2230_T	ORF1ab	2230	SRR14496415	6954	T	C	0,999852	2021-04-22	United States
ORF1ab_2259_I	ORF1ab	2259	SRR14496415	7042	G	T	0,998985	2021-04-22	United States
ORF1ab_3674_NA	ORF1ab	3674	SRR14496415	11287	G	-TCTGGTTTT	0,945821	2021-04-22	United States
ORF1ab_218_L	ORF1ab	218	SRR14496415	14120	C	T	0,997915	2021-04-22	United States
ORF1ab_314_L	ORF1ab	314	SRR14496415	14408	C	T	0,999309	2021-04-22	United States
ORF1ab_1432_V	ORF1ab	1432	SRR14496415	17762	C	T	0,989242	2021-04-22	United States
ORF1ab_1573_I	ORF1ab	1573	SRR14496415	18186	G	T	0,084186	2021-04-22	United States
ORF1ab_2338_L	ORF1ab	2338	SRR14496415	20480	C	T	0,935421	2021-04-22	United States
S_68_NA	S	68	SRR14496415	21764	A	-TACATG	0,9896	2021-04-22	United States
S_143_NA	S	143	SRR14496415	21990	T	-TTA	0,777349	2021-04-22	United States
S_501_Y	S	501	SRR14496415	23063	A	T	1	2021-04-22	United States
S_570_D	S	570	SRR14496415	23271	C	A	0,998425	2021-04-22	United States
S_614_G	S	614	SRR14496415	23403	A	G	0,999863	2021-04-22	United States
S_681_H	S	681	SRR14496415	23604	C	A	0,999713	2021-04-22	United States
S_716_I	S	716	SRR14496415	23709	C	T	1	2021-04-22	United States
S_982_A	S	982	SRR14496415	24506	T	G	1	2021-04-22	United States
S_1118_H	S	1118	SRR14496415	24914	G	C	0,99977	2021-04-22	United States
ORF8_27_*	ORF8	27	SRR14496415	27972	C	T	1	2021-04-22	United States
ORF8_52_I	ORF8	52	SRR14496415	28048	G	T	1	2021-04-22	United States
ORF8_68_*	ORF8	68	SRR14496415	28095	A	T	0,864069	2021-04-22	United States
ORF8_73_C	ORF8	73	SRR14496415	28111	A	G	0,9997	2021-04-22	United States
N_3_H	N	3	SRR14496415	28280	G	C	1	2021-04-22	United States
N_3_V	N	3	SRR14496415	28281	A	T	0,999769	2021-04-22	United States
N_3_E	N	3	SRR14496415	28282	T	A	0,999886	2021-04-22	United States
N_203_K	N	203	SRR14496415	28881	G	A	0,999749	2021-04-22	United States
N_204_R	N	204	SRR14496415	28883	G	C	0,999755	2021-04-22	United States
N_235_F	N	235	SRR14496415	28977	C	T	0,996671	2021-04-22	United States
ORF1ab_265_I	ORF1ab	265	SRR14496416	1059	C	T	0,998099	2021-04-24	United States
ORF1ab_1915_NA	ORF1ab	1915	SRR14496416	6008	G	-TACCAAACCAACCA	0,0809035	2021-04-24	United States
ORF1ab_2087_I	ORF1ab	2087	SRR14496416	6525	C	T	0,999767	2021-04-24	United States
ORF1ab_3162_E	ORF1ab	3162	SRR14496416	9749	A	G	1	2021-04-24	United States
ORF1ab_3201_P	ORF1ab	3201	SRR14496416	9867	T	C	0,999701	2021-04-24	United States
ORF1ab_3209_V	ORF1ab	3209	SRR14496416	9891	C	T	0,999186	2021-04-24	United States
ORF1ab_3359_S	ORF1ab	3359	SRR14496416	10340	C	T	0,999863	2021-04-24	United States
ORF1ab_3674_NA	ORF1ab	3674	SRR14496416	11287	G	-TCTGGTTTT	0,925476	2021-04-24	United States
ORF1ab_3847_I	ORF1ab	3847	SRR14496416	11804	G	A	0,9993	2021-04-24	United States
ORF1ab_314_L	ORF1ab	314	SRR14496416	14408	C	T	0,99323	2021-04-24	United States
ORF1ab_596_I	ORF1ab	596	SRR14496416	15253	G	A	0,999599	2021-04-24	United States
ORF1ab_1160_V	ORF1ab	1160	SRR14496416	16946	C	T	0,117284	2021-04-24	United States
ORF1ab_1620_T	ORF1ab	1620	SRR14496416	18325	G	A	0,975939	2021-04-24	United States
ORF1ab_2371_M	ORF1ab	2371	SRR14496416	20578	G	A	0,0773893	2021-04-24	United States
S_69_Y	S	69	SRR14496416	21767	C	T	0,0747126	2021-04-24	United States
S_80_G	S	80	SRR14496416	21801	A	G	1	2021-04-24	United States
S_151_I	S	151	SRR14496416	22014	G	T	1	2021-04-24	United States
S_157_S	S	157	SRR14496416	22032	T	C	0,999553	2021-04-24	United States
S_614_G	S	614	SRR14496416	23403	A	G	0,99984	2021-04-24	United States
S_791_I	S	791	SRR14496416	23934	C	T	0,999438	2021-04-24	United States
S_859_N	S	859	SRR14496416	24138	C	A	1	2021-04-24	United States
S_895_NA	S	895	SRR14496416	24245	C	+A	0,0607603	2021-04-24	United States
S_950_H	S	950	SRR14496416	24410	G	C	0,995441	2021-04-24	United States
ORF3a_42_L	ORF3a	42	SRR14496416	25517	C	T	0,992645	2021-04-24	United States
ORF3a_57_H	ORF3a	57	SRR14496416	25563	G	T	0,99979	2021-04-24	United States
E_62_F	E	62	SRR14496416	26428	G	T	0,99989	2021-04-24	United States
ORF8_11_I	ORF8	11	SRR14496416	27925	C	T	1	2021-04-24	United States
ORF8_51_S	ORF8	51	SRR14496416	28044	G	T	0,99736	2021-04-24	United States
ORF8_66_S	ORF8	66	SRR14496416	28089	G	A	0,1691	2021-04-24	United States
N_205_I	N	205	SRR14496416	28887	C	T	0,996094	2021-04-24	United States
N_234_I	N	234	SRR14496416	28975	G	A	1	2021-04-24	United States
N_260_NA	N	260	SRR14496416	29051	C	-A	0,0819672	2021-04-24	United States
N_297_N	N	297	SRR14496416	29162	G	A	1	2021-04-24	United States
N_334_I	N	334	SRR14496416	29274	C	T	1	2021-04-24	United States
ORF1ab_161_*	ORF1ab	161	SRR14496417	748	G	A	0,10596	2021-04-23	United States
ORF1ab_346_I	ORF1ab	346	SRR14496417	1302	C	T	0,290836	2021-04-23	United States
ORF1ab_622_NA	ORF1ab	622	SRR14496417	2129	G	+A	0,0705446	2021-04-23	United States
ORF1ab_1001_I	ORF1ab	1001	SRR14496417	3267	C	T	0,998807	2021-04-23	United States
ORF1ab_1049_NA	ORF1ab	1049	SRR14496417	3412	T	+A	0,0586398	2021-04-23	United States
ORF1ab_1708_D	ORF1ab	1708	SRR14496417	5388	C	A	1	2021-04-23	United States
ORF1ab_2230_T	ORF1ab	2230	SRR14496417	6954	T	C	1	2021-04-23	United States
ORF1ab_2259_I	ORF1ab	2259	SRR14496417	7042	G	T	0,997701	2021-04-23	United States
ORF1ab_2509_S	ORF1ab	2509	SRR14496417	7790	G	A	0,142191	2021-04-23	United States
ORF1ab_2607_K	ORF1ab	2607	SRR14496417	8084	G	A	0,0761002	2021-04-23	United States
ORF1ab_3674_NA	ORF1ab	3674	SRR14496417	11287	G	-TCTGGTTTT	0,920123	2021-04-23	United States
ORF1ab_3755_T	ORF1ab	3755	SRR14496417	11528	G	A	0,150148	2021-04-23	United States
ORF1ab_4031_I	ORF1ab	4031	SRR14496417	12357	C	T	0,999512	2021-04-23	United States
ORF1ab_4087_I	ORF1ab	4087	SRR14496417	12525	C	T	0,112698	2021-04-23	United States
ORF1ab_218_L	ORF1ab	218	SRR14496417	14120	C	T	0,994153	2021-04-23	United States
ORF1ab_314_L	ORF1ab	314	SRR14496417	14408	C	T	0,992225	2021-04-23	United States
ORF1ab_861_NA	ORF1ab	861	SRR14496417	16050	T	+A	0,0879445	2021-04-23	United States
ORF1ab_1111_NA	ORF1ab	1111	SRR14496417	16798	A	+C	0,070331	2021-04-23	United States
ORF1ab_1634_NA	ORF1ab	1634	SRR14496417	18368	G	+T	0,0908871	2021-04-23	United States
ORF1ab_1731_NA	ORF1ab	1731	SRR14496417	18658	T	-G	0,123663	2021-04-23	United States
ORF1ab_2172_NA	ORF1ab	2172	SRR14496417	19983	C	+T	0,126362	2021-04-23	United States
ORF1ab_2545_NA	ORF1ab	2545	SRR14496417	21101	G	+T	0,118829	2021-04-23	United States
S_68_NA	S	68	SRR14496417	21764	A	-TACATG	0,980952	2021-04-23	United States
S_143_NA	S	143	SRR14496417	21990	T	-TTA	0,834081	2021-04-23	United States
S_570_D	S	570	SRR14496417	23271	C	A	0,996345	2021-04-23	United States
S_614_G	S	614	SRR14496417	23403	A	G	0,999886	2021-04-23	United States
S_681_H	S	681	SRR14496417	23604	C	A	0,999554	2021-04-23	United States
S_716_I	S	716	SRR14496417	23709	C	T	1	2021-04-23	United States
S_758_NA	S	758	SRR14496417	23835	G	+T	0,0516701	2021-04-23	United States
S_781_NA	S	781	SRR14496417	23903	G	+T	0,0911805	2021-04-23	United States
S_909_NA	S	909	SRR14496417	24287	A	+T	0,127057	2021-04-23	United States
S_924_P	S	924	SRR14496417	24332	G	C	0,0684869	2021-04-23	United States
S_982_A	S	982	SRR14496417	24506	T	G	1	2021-04-23	United States
S_1118_H	S	1118	SRR14496417	24914	G	C	0,995019	2021-04-23	United States
S_1268_I	S	1268	SRR14496417	25364	G	A	0,999244	2021-04-23	United States
ORF3a_106_NA	ORF3a	106	SRR14496417	25708	C	-T	0,133065	2021-04-23	United States
ORF8_27_*	ORF8	27	SRR14496417	27972	C	T	1	2021-04-23	United States
ORF8_52_I	ORF8	52	SRR14496417	28048	G	T	0,999514	2021-04-23	United States
ORF8_61_F	ORF8	61	SRR14496417	28075	G	T	1	2021-04-23	United States
ORF8_68_*	ORF8	68	SRR14496417	28095	A	T	0,992797	2021-04-23	United States
ORF8_73_C	ORF8	73	SRR14496417	28111	A	G	0,999951	2021-04-23	United States
N_3_H	N	3	SRR14496417	28280	G	C	0,999906	2021-04-23	United States
N_3_V	N	3	SRR14496417	28281	A	T	0,999844	2021-04-23	United States
N_3_E	N	3	SRR14496417	28282	T	A	0,999691	2021-04-23	United States
N_203_K	N	203	SRR14496417	28881	G	A	1	2021-04-23	United States
N_204_R	N	204	SRR14496417	28883	G	C	0,996721	2021-04-23	United States
N_235_F	N	235	SRR14496417	28977	C	T	1	2021-04-23	United States
N_256_*	N	256	SRR14496417	29039	A	T	0,0585635	2021-04-23	United States
ORF1ab_208_V	ORF1ab	208	SRR14496418	888	C	T	0,996557	2021-04-24	United States
ORF1ab_265_I	ORF1ab	265	SRR14496418	1059	C	T	0,998861	2021-04-24	United States
ORF1ab_798_N	ORF1ab	798	SRR14496418	2659	G	T	1	2021-04-24	United States
ORF1ab_1062_S	ORF1ab	1062	SRR14496418	3450	A	G	0,993603	2021-04-24	United States
ORF1ab_1946_S	ORF1ab	1946	SRR14496418	6101	G	A	0,997289	2021-04-24	United States
ORF1ab_2938_I	ORF1ab	2938	SRR14496418	9077	G	A	0,995523	2021-04-24	United States
ORF1ab_3201_P	ORF1ab	3201	SRR14496418	9867	T	C	0,999709	2021-04-24	United States
ORF1ab_3674_NA	ORF1ab	3674	SRR14496418	11287	G	-TCTGGTTTT	0,933189	2021-04-24	United States
ORF1ab_3677_L	ORF1ab	3677	SRR14496418	11296	T	G	1	2021-04-24	United States
ORF1ab_3796_NA	ORF1ab	3796	SRR14496418	11651	C	+T	0,074842	2021-04-24	United States
ORF1ab_314_L	ORF1ab	314	SRR14496418	14408	C	T	0,997617	2021-04-24	United States
ORF1ab_1011_H	ORF1ab	1011	SRR14496418	16500	A	C	0,986609	2021-04-24	United States
S_5_F	S	5	SRR14496418	21575	C	T	0,999571	2021-04-24	United States
S_95_I	S	95	SRR14496418	21846	C	T	1	2021-04-24	United States
S_216_F	S	216	SRR14496418	22208	C	T	0,999174	2021-04-24	United States
S_253_G	S	253	SRR14496418	22320	A	G	1	2021-04-24	United States
S_477_N	S	477	SRR14496418	22992	G	A	1	2021-04-24	United States
S_614_G	S	614	SRR14496418	23403	A	G	0,999424	2021-04-24	United States
S_957_R	S	957	SRR14496418	24432	A	G	0,99877	2021-04-24	United States
S_1260_N	S	1260	SRR14496418	25340	G	A	0,995549	2021-04-24	United States
ORF3a_42_L	ORF3a	42	SRR14496418	25517	C	T	0,992939	2021-04-24	United States
ORF3a_57_H	ORF3a	57	SRR14496418	25563	G	T	0,999725	2021-04-24	United States
ORF7a_116_F	ORF7a	116	SRR14496418	27739	C	T	1	2021-04-24	United States
ORF8_11_I	ORF8	11	SRR14496418	27925	C	T	0,998794	2021-04-24	United States
N_13_L	N	13	SRR14496418	28311	C	T	0,99948	2021-04-24	United States
N_202_R	N	202	SRR14496418	28879	T	G	0,999686	2021-04-24	United States
ORF1ab_83_NA	ORF1ab	83	SRR14496420	514	T	-GTTATG	0,832394	2021-04-15	United States
ORF1ab_208_V	ORF1ab	208	SRR14496420	888	C	T	0,997781	2021-04-15	United States
ORF1ab_265_I	ORF1ab	265	SRR14496420	1059	C	T	1	2021-04-15	United States
ORF1ab_798_N	ORF1ab	798	SRR14496420	2659	G	T	0,999613	2021-04-15	United States
ORF1ab_1946_S	ORF1ab	1946	SRR14496420	6101	G	A	0,998734	2021-04-15	United States
ORF1ab_3201_P	ORF1ab	3201	SRR14496420	9867	T	C	0,999384	2021-04-15	United States
ORF1ab_3674_NA	ORF1ab	3674	SRR14496420	11287	G	-TCTGGTTTT	0,953977	2021-04-15	United States
ORF1ab_3796_NA	ORF1ab	3796	SRR14496420	11651	C	+T	0,0949909	2021-04-15	United States
ORF1ab_314_L	ORF1ab	314	SRR14496420	14408	C	T	0,998981	2021-04-15	United States
ORF1ab_1011_H	ORF1ab	1011	SRR14496420	16500	A	C	0,996451	2021-04-15	United States
ORF1ab_2172_NA	ORF1ab	2172	SRR14496420	19983	C	+T	0,0587671	2021-04-15	United States
S_3_NA	S	3	SRR14496420	21569	G	+T	0,0529733	2021-04-15	United States
S_5_F	S	5	SRR14496420	21575	C	T	1	2021-04-15	United States
S_95_I	S	95	SRR14496420	21846	C	T	0,999876	2021-04-15	United States
S_253_G	S	253	SRR14496420	22320	A	G	0,998115	2021-04-15	United States
S_477_N	S	477	SRR14496420	22992	G	A	1	2021-04-15	United States
S_614_G	S	614	SRR14496420	23403	A	G	0,999362	2021-04-15	United States
S_957_R	S	957	SRR14496420	24432	A	G	0,999563	2021-04-15	United States
S_1251_V	S	1251	SRR14496420	25314	G	T	0,0745735	2021-04-15	United States
S_1252_C	S	1252	SRR14496420	25317	C	G	0,065333	2021-04-15	United States
S_1260_N	S	1260	SRR14496420	25340	G	A	0,99749	2021-04-15	United States
ORF3a_42_L	ORF3a	42	SRR14496420	25517	C	T	0,998741	2021-04-15	United States
ORF3a_44_A	ORF3a	44	SRR14496420	25523	G	C	0,373493	2021-04-15	United States
ORF3a_57_H	ORF3a	57	SRR14496420	25563	G	T	1	2021-04-15	United States
ORF7a_53_NA	ORF7a	53	SRR14496420	27552	A	-T	0,983796	2021-04-15	United States
ORF7a_116_F	ORF7a	116	SRR14496420	27739	C	T	1	2021-04-15	United States
ORF8_11_I	ORF8	11	SRR14496420	27925	C	T	0,999727	2021-04-15	United States
N_13_L	N	13	SRR14496420	28311	C	T	0,999603	2021-04-15	United States
N_187_T	N	187	SRR14496420	28832	T	A	0,536944	2021-04-15	United States
N_189_C	N	189	SRR14496420	28838	C	T	0,499454	2021-04-15	United States
N_202_R	N	202	SRR14496420	28879	T	G	0,99917	2021-04-15	United States
N_219_F	N	219	SRR14496420	28928	C	T	0,140695	2021-04-15	United States
N_220_NA	N	220	SRR14496420	28933	T	+G	0,100328	2021-04-15	United States
N_222_M	N	222	SRR14496420	28937	C	A	0,0854621	2021-04-15	United States
ORF1ab_599_V	ORF1ab	599	SRR14496421	2061	C	T	0,992504	2021-04-21	United States
ORF1ab_1001_I	ORF1ab	1001	SRR14496421	3267	C	T	0,998775	2021-04-21	United States
ORF1ab_1708_D	ORF1ab	1708	SRR14496421	5388	C	A	0,999094	2021-04-21	United States
ORF1ab_2230_T	ORF1ab	2230	SRR14496421	6954	T	C	1	2021-04-21	United States
ORF1ab_3674_NA	ORF1ab	3674	SRR14496421	11287	G	-TCTGGTTTT	0,927525	2021-04-21	United States
ORF1ab_3677_L	ORF1ab	3677	SRR14496421	11296	T	G	1	2021-04-21	United States
ORF1ab_3966_R	ORF1ab	3966	SRR14496421	12162	A	G	0,999228	2021-04-21	United States
ORF1ab_314_L	ORF1ab	314	SRR14496421	14408	C	T	0,993125	2021-04-21	United States
ORF1ab_1383_R	ORF1ab	1383	SRR14496421	17615	A	G	0,999162	2021-04-21	United States
ORF1ab_2270_Y	ORF1ab	2270	SRR14496421	20275	G	T	1	2021-04-21	United States
S_68_NA	S	68	SRR14496421	21764	A	-TACATG	0,928247	2021-04-21	United States
S_143_NA	S	143	SRR14496421	21990	T	-TTA	0,820254	2021-04-21	United States
S_501_Y	S	501	SRR14496421	23063	A	T	1	2021-04-21	United States
S_570_D	S	570	SRR14496421	23271	C	A	0,99648	2021-04-21	United States
S_614_G	S	614	SRR14496421	23403	A	G	0,999837	2021-04-21	United States
S_681_H	S	681	SRR14496421	23604	C	A	0,999496	2021-04-21	United States
S_716_I	S	716	SRR14496421	23709	C	T	0,999809	2021-04-21	United States
S_982_A	S	982	SRR14496421	24506	T	G	0,998895	2021-04-21	United States
S_1118_H	S	1118	SRR14496421	24914	G	C	0,994725	2021-04-21	United States
ORF8_27_*	ORF8	27	SRR14496421	27972	C	T	1	2021-04-21	United States
ORF8_52_I	ORF8	52	SRR14496421	28048	G	T	0,999158	2021-04-21	United States
ORF8_73_C	ORF8	73	SRR14496421	28111	A	G	0,999496	2021-04-21	United States
N_3_H	N	3	SRR14496421	28280	G	C	0,999972	2021-04-21	United States
N_3_V	N	3	SRR14496421	28281	A	T	0,99983	2021-04-21	United States
N_3_E	N	3	SRR14496421	28282	T	A	0,99938	2021-04-21	United States
N_6_S	N	6	SRR14496421	28289	C	T	0,999766	2021-04-21	United States
N_203_K	N	203	SRR14496421	28881	G	A	1	2021-04-21	United States
N_204_R	N	204	SRR14496421	28883	G	C	1	2021-04-21	United States
N_235_F	N	235	SRR14496421	28977	C	T	0,99052	2021-04-21	United States
ORF1ab_1001_I	ORF1ab	1001	SRR14496422	3267	C	T	0,998292	2021-04-20	United States
ORF1ab_1507_F	ORF1ab	1507	SRR14496422	4784	C	T	0,998696	2021-04-20	United States
ORF1ab_1708_D	ORF1ab	1708	SRR14496422	5388	C	A	0,99928	2021-04-20	United States
ORF1ab_1761_A	ORF1ab	1761	SRR14496422	5546	A	G	0,0514781	2021-04-20	United States
ORF1ab_2230_T	ORF1ab	2230	SRR14496422	6954	T	C	0,999513	2021-04-20	United States
ORF1ab_2259_I	ORF1ab	2259	SRR14496422	7042	G	T	0,999285	2021-04-20	United States
ORF1ab_3674_NA	ORF1ab	3674	SRR14496422	11287	G	-TCTGGTTTT	0,924436	2021-04-20	United States
ORF1ab_3677_L	ORF1ab	3677	SRR14496422	11296	T	G	1	2021-04-20	United States
ORF1ab_218_L	ORF1ab	218	SRR14496422	14120	C	T	0,996277	2021-04-20	United States
ORF1ab_314_L	ORF1ab	314	SRR14496422	14408	C	T	0,997111	2021-04-20	United States
ORF1ab_1432_V	ORF1ab	1432	SRR14496422	17762	C	T	0,99627	2021-04-20	United States
S_68_NA	S	68	SRR14496422	21764	A	-TACATG	0,964168	2021-04-20	United States
S_143_NA	S	143	SRR14496422	21990	T	-TTA	0,807904	2021-04-20	United States
S_501_Y	S	501	SRR14496422	23063	A	T	0,999764	2021-04-20	United States
S_570_D	S	570	SRR14496422	23271	C	A	0,997498	2021-04-20	United States
S_614_G	S	614	SRR14496422	23403	A	G	0,999431	2021-04-20	United States
S_681_H	S	681	SRR14496422	23604	C	A	0,998792	2021-04-20	United States
S_716_I	S	716	SRR14496422	23709	C	T	0,999653	2021-04-20	United States
S_982_A	S	982	SRR14496422	24506	T	G	0,999708	2021-04-20	United States
S_1118_H	S	1118	SRR14496422	24914	G	C	0,99924	2021-04-20	United States
ORF8_27_*	ORF8	27	SRR14496422	27972	C	T	0,999774	2021-04-20	United States
ORF8_52_I	ORF8	52	SRR14496422	28048	G	T	0,999526	2021-04-20	United States
ORF8_68_*	ORF8	68	SRR14496422	28095	A	T	0,710215	2021-04-20	United States
ORF8_73_C	ORF8	73	SRR14496422	28111	A	G	0,999895	2021-04-20	United States
N_3_H	N	3	SRR14496422	28280	G	C	0,999896	2021-04-20	United States
N_3_V	N	3	SRR14496422	28281	A	T	0,999896	2021-04-20	United States
N_3_E	N	3	SRR14496422	28282	T	A	0,999657	2021-04-20	United States
N_187_T	N	187	SRR14496422	28832	T	A	0,0799458	2021-04-20	United States
N_189_C	N	189	SRR14496422	28838	C	T	0,0619323	2021-04-20	United States
N_203_K	N	203	SRR14496422	28881	G	A	0,999724	2021-04-20	United States
N_204_R	N	204	SRR14496422	28883	G	C	1	2021-04-20	United States
N_235_F	N	235	SRR14496422	28977	C	T	0,998414	2021-04-20	United States
ORF1ab_265_I	ORF1ab	265	SRR14496424	1059	C	T	0,998362	2021-04-25	United States
ORF1ab_781_I	ORF1ab	781	SRR14496424	2607	C	T	0,094419	2021-04-25	United States
ORF1ab_1874_I	ORF1ab	1874	SRR14496424	5886	C	T	0,908692	2021-04-25	United States
ORF1ab_3201_P	ORF1ab	3201	SRR14496424	9867	T	C	0,999782	2021-04-25	United States
ORF1ab_3674_NA	ORF1ab	3674	SRR14496424	11287	G	-TCTGGTTTT	0,93537	2021-04-25	United States
ORF1ab_314_L	ORF1ab	314	SRR14496424	14408	C	T	0,993734	2021-04-25	United States
ORF1ab_1011_H	ORF1ab	1011	SRR14496424	16500	A	C	0,999469	2021-04-25	United States
S_5_F	S	5	SRR14496424	21575	C	T	0,999297	2021-04-25	United States
S_95_I	S	95	SRR14496424	21846	C	T	0,999613	2021-04-25	United States
S_253_G	S	253	SRR14496424	22320	A	G	1	2021-04-25	United States
S_484_K	S	484	SRR14496424	23012	G	A	1	2021-04-25	United States
S_572_I	S	572	SRR14496424	23277	C	T	0,999816	2021-04-25	United States
S_614_G	S	614	SRR14496424	23403	A	G	0,999814	2021-04-25	United States
S_701_V	S	701	SRR14496424	23664	C	T	0,999564	2021-04-25	United States
ORF3a_42_L	ORF3a	42	SRR14496424	25517	C	T	0,99733	2021-04-25	United States
ORF3a_57_H	ORF3a	57	SRR14496424	25563	G	T	1	2021-04-25	United States
ORF3a_104_L	ORF3a	104	SRR14496424	25703	C	T	0,995743	2021-04-25	United States
ORF3a_253_F	ORF3a	253	SRR14496424	26150	C	T	0,998338	2021-04-25	United States
ORF8_11_I	ORF8	11	SRR14496424	27925	C	T	1	2021-04-25	United States
N_199_L	N	199	SRR14496424	28869	C	T	0,997244	2021-04-25	United States
N_234_I	N	234	SRR14496424	28975	G	A	0,999048	2021-04-25	United States
ORF1ab_1001_I	ORF1ab	1001	SRR14496425	3267	C	T	0,9957	2021-04-21	United States
ORF1ab_1708_D	ORF1ab	1708	SRR14496425	5388	C	A	0,9998	2021-04-21	United States
ORF1ab_2230_T	ORF1ab	2230	SRR14496425	6954	T	C	0,999869	2021-04-21	United States
ORF1ab_3674_NA	ORF1ab	3674	SRR14496425	11287	G	-TCTGGTTTT	0,936734	2021-04-21	United States
ORF1ab_3966_R	ORF1ab	3966	SRR14496425	12162	A	G	0,999733	2021-04-21	United States
ORF1ab_314_L	ORF1ab	314	SRR14496425	14408	C	T	0,996139	2021-04-21	United States
ORF1ab_1383_R	ORF1ab	1383	SRR14496425	17615	A	G	0,999805	2021-04-21	United States
ORF1ab_2557_R	ORF1ab	2557	SRR14496425	21137	A	G	0,999151	2021-04-21	United States
S_68_NA	S	68	SRR14496425	21764	A	-TACATG	0,984482	2021-04-21	United States
S_143_NA	S	143	SRR14496425	21990	T	-TTA	0,791095	2021-04-21	United States
S_501_Y	S	501	SRR14496425	23063	A	T	1	2021-04-21	United States
S_570_D	S	570	SRR14496425	23271	C	A	0,998384	2021-04-21	United States
S_614_G	S	614	SRR14496425	23403	A	G	1	2021-04-21	United States
S_681_H	S	681	SRR14496425	23604	C	A	0,99979	2021-04-21	United States
S_716_I	S	716	SRR14496425	23709	C	T	0,999764	2021-04-21	United States
S_982_A	S	982	SRR14496425	24506	T	G	1	2021-04-21	United States
S_1118_H	S	1118	SRR14496425	24914	G	C	1	2021-04-21	United States
S_1191_N	S	1191	SRR14496425	25135	G	T	0,996853	2021-04-21	United States
ORF8_27_*	ORF8	27	SRR14496425	27972	C	T	1	2021-04-21	United States
ORF8_52_I	ORF8	52	SRR14496425	28048	G	T	1	2021-04-21	United States
ORF8_73_C	ORF8	73	SRR14496425	28111	A	G	1	2021-04-21	United States
N_3_H	N	3	SRR14496425	28280	G	C	0,999906	2021-04-21	United States
N_3_V	N	3	SRR14496425	28281	A	T	0,999719	2021-04-21	United States
N_3_E	N	3	SRR14496425	28282	T	A	0,999816	2021-04-21	United States
N_203_K	N	203	SRR14496425	28881	G	A	0,999689	2021-04-21	United States
N_204_R	N	204	SRR14496425	28883	G	C	1	2021-04-21	United States
N_235_F	N	235	SRR14496425	28977	C	T	0,996253	2021-04-21	United States
ORF1ab_913_D	ORF1ab	913	SRR14496426	3004	G	T	1	2021-04-24	United States
ORF1ab_1001_I	ORF1ab	1001	SRR14496426	3267	C	T	0,997718	2021-04-24	United States
ORF1ab_1708_D	ORF1ab	1708	SRR14496426	5388	C	A	0,999436	2021-04-24	United States
ORF1ab_2230_T	ORF1ab	2230	SRR14496426	6954	T	C	0,999748	2021-04-24	United States
ORF1ab_2259_I	ORF1ab	2259	SRR14496426	7042	G	T	0,994729	2021-04-24	United States
ORF1ab_3674_NA	ORF1ab	3674	SRR14496426	11287	G	-TCTGGTTTT	0,938014	2021-04-24	United States
ORF1ab_3677_L	ORF1ab	3677	SRR14496426	11296	T	G	1	2021-04-24	United States
ORF1ab_218_L	ORF1ab	218	SRR14496426	14120	C	T	0,997289	2021-04-24	United States
ORF1ab_314_L	ORF1ab	314	SRR14496426	14408	C	T	0,999083	2021-04-24	United States
S_68_NA	S	68	SRR14496426	21764	A	-TACATG	0,979052	2021-04-24	United States
S_143_NA	S	143	SRR14496426	21990	T	-TTA	0,812118	2021-04-24	United States
S_501_Y	S	501	SRR14496426	23063	A	T	1	2021-04-24	United States
S_570_D	S	570	SRR14496426	23271	C	A	0,998875	2021-04-24	United States
S_614_G	S	614	SRR14496426	23403	A	G	0,999873	2021-04-24	United States
S_681_H	S	681	SRR14496426	23604	C	A	0,999646	2021-04-24	United States
S_716_I	S	716	SRR14496426	23709	C	T	1	2021-04-24	United States
S_982_A	S	982	SRR14496426	24506	T	G	0,999817	2021-04-24	United States
S_1118_H	S	1118	SRR14496426	24914	G	C	1	2021-04-24	United States
ORF3a_240_S	ORF3a	240	SRR14496426	26110	C	T	0,999872	2021-04-24	United States
ORF8_27_*	ORF8	27	SRR14496426	27972	C	T	1	2021-04-24	United States
ORF8_52_I	ORF8	52	SRR14496426	28048	G	T	1	2021-04-24	United States
ORF8_68_*	ORF8	68	SRR14496426	28095	A	T	0,422862	2021-04-24	United States
ORF8_73_C	ORF8	73	SRR14496426	28111	A	G	0,999508	2021-04-24	United States
N_3_H	N	3	SRR14496426	28280	G	C	0,999868	2021-04-24	United States
N_3_V	N	3	SRR14496426	28281	A	T	0,999738	2021-04-24	United States
N_3_E	N	3	SRR14496426	28282	T	A	0,999354	2021-04-24	United States
N_203_K	N	203	SRR14496426	28881	G	A	0,999576	2021-04-24	United States
N_204_R	N	204	SRR14496426	28883	G	C	1	2021-04-24	United States
N_235_F	N	235	SRR14496426	28977	C	T	0,99811	2021-04-24	United States
ORF1ab_81_Y	ORF1ab	81	SRR14496427	506	C	T	0,238095	2021-04-24	United States
ORF1ab_265_I	ORF1ab	265	SRR14496427	1059	C	T	0,994329	2021-04-24	United States
ORF1ab_290_NA	ORF1ab	290	SRR14496427	1135	G	+A	0,147647	2021-04-24	United States
ORF1ab_660_A	ORF1ab	660	SRR14496427	2244	T	C	0,179416	2021-04-24	United States
ORF1ab_798_N	ORF1ab	798	SRR14496427	2659	G	T	1	2021-04-24	United States
ORF1ab_1209_G	ORF1ab	1209	SRR14496427	3891	A	G	0,13796	2021-04-24	United States
ORF1ab_1946_S	ORF1ab	1946	SRR14496427	6101	G	A	0,991097	2021-04-24	United States
ORF1ab_2079_S	ORF1ab	2079	SRR14496427	6500	C	T	0,0576923	2021-04-24	United States
ORF1ab_3201_P	ORF1ab	3201	SRR14496427	9867	T	C	1	2021-04-24	United States
ORF1ab_3399_V	ORF1ab	3399	SRR14496427	10460	A	G	0,0606844	2021-04-24	United States
ORF1ab_3421_P	ORF1ab	3421	SRR14496427	10526	T	C	0,0594539	2021-04-24	United States
ORF1ab_3447_NA	ORF1ab	3447	SRR14496427	10605	C	+T	0,0684026	2021-04-24	United States
ORF1ab_3560_D	ORF1ab	3560	SRR14496427	10944	T	A	0,0833333	2021-04-24	United States
ORF1ab_3674_NA	ORF1ab	3674	SRR14496427	11287	G	-TCTGGTTTT	0,919768	2021-04-24	United States
ORF1ab_3694_F	ORF1ab	3694	SRR14496427	11345	C	T	0,201249	2021-04-24	United States
ORF1ab_3859_H	ORF1ab	3859	SRR14496427	11842	G	T	0,178732	2021-04-24	United States
ORF1ab_4160_NA	ORF1ab	4160	SRR14496427	12744	A	+C	0,0902785	2021-04-24	United States
ORF1ab_314_L	ORF1ab	314	SRR14496427	14408	C	T	0,99432	2021-04-24	United States
ORF1ab_783_NA	ORF1ab	783	SRR14496427	15814	G	-TT	0,129349	2021-04-24	United States
ORF1ab_1011_H	ORF1ab	1011	SRR14496427	16500	A	C	0,998681	2021-04-24	United States
ORF1ab_1279_NA	ORF1ab	1279	SRR14496427	17304	C	+T	0,0879989	2021-04-24	United States
ORF1ab_1834_NA	ORF1ab	1834	SRR14496427	18968	G	+A	0,203063	2021-04-24	United States
S_5_F	S	5	SRR14496427	21575	C	T	1	2021-04-24	United States
S_42_NA	S	42	SRR14496427	21686	G	+T	0,0664137	2021-04-24	United States
S_95_I	S	95	SRR14496427	21846	C	T	1	2021-04-24	United States
S_477_N	S	477	SRR14496427	22992	G	A	1	2021-04-24	United States
S_614_G	S	614	SRR14496427	23403	A	G	0,999925	2021-04-24	United States
S_957_R	S	957	SRR14496427	24432	A	G	0,998965	2021-04-24	United States
S_1260_N	S	1260	SRR14496427	25340	G	A	0,98751	2021-04-24	United States
ORF3a_42_L	ORF3a	42	SRR14496427	25517	C	T	0,991967	2021-04-24	United States
ORF3a_57_H	ORF3a	57	SRR14496427	25563	G	T	0,999742	2021-04-24	United States
ORF8_11_I	ORF8	11	SRR14496427	27925	C	T	1	2021-04-24	United States
N_13_L	N	13	SRR14496427	28311	C	T	0,999124	2021-04-24	United States
N_25_NA	N	25	SRR14496427	28348	C	-A	0,0827743	2021-04-24	United States
ORF10_32_L	ORF10	32	SRR14496427	29651	G	T	0,190868	2021-04-24	United States
ORF1ab_265_I	ORF1ab	265	SRR14496428	1059	C	T	0,997538	2021-04-20	United States
ORF1ab_924_NA	ORF1ab	924	SRR14496428	3036	T	-C	0,0522496	2021-04-20	United States
ORF1ab_1870_NA	ORF1ab	1870	SRR14496428	5873	G	+A	0,107581	2021-04-20	United States
ORF1ab_2087_I	ORF1ab	2087	SRR14496428	6525	C	T	0,999811	2021-04-20	United States
ORF1ab_3162_E	ORF1ab	3162	SRR14496428	9749	A	G	0,999896	2021-04-20	United States
ORF1ab_3201_P	ORF1ab	3201	SRR14496428	9867	T	C	0,993711	2021-04-20	United States
ORF1ab_3209_V	ORF1ab	3209	SRR14496428	9891	C	T	1	2021-04-20	United States
ORF1ab_3359_S	ORF1ab	3359	SRR14496428	10340	C	T	1	2021-04-20	United States
ORF1ab_3674_NA	ORF1ab	3674	SRR14496428	11287	G	-TCTGGTTTT	0,931129	2021-04-20	United States
ORF1ab_3847_I	ORF1ab	3847	SRR14496428	11804	G	A	0,998831	2021-04-20	United States
ORF1ab_314_L	ORF1ab	314	SRR14496428	14408	C	T	0,995933	2021-04-20	United States
ORF1ab_596_I	ORF1ab	596	SRR14496428	15253	G	A	0,999154	2021-04-20	United States
ORF1ab_1620_T	ORF1ab	1620	SRR14496428	18325	G	A	0,974128	2021-04-20	United States
S_151_I	S	151	SRR14496428	22014	G	T	1	2021-04-20	United States
S_157_S	S	157	SRR14496428	22032	T	C	1	2021-04-20	United States
S_452_R	S	452	SRR14496428	22917	T	G	1	2021-04-20	United States
S_614_G	S	614	SRR14496428	23403	A	G	0,999901	2021-04-20	United States
S_791_I	S	791	SRR14496428	23934	C	T	1	2021-04-20	United States
S_859_N	S	859	SRR14496428	24138	C	A	0,999463	2021-04-20	United States
S_950_H	S	950	SRR14496428	24410	G	C	0,998598	2021-04-20	United States
S_1081_NA	S	1081	SRR14496428	24803	A	+T	0,0814431	2021-04-20	United States
ORF3a_42_L	ORF3a	42	SRR14496428	25517	C	T	0,995646	2021-04-20	United States
ORF3a_57_H	ORF3a	57	SRR14496428	25563	G	T	0,999879	2021-04-20	United States
E_62_F	E	62	SRR14496428	26428	G	T	1	2021-04-20	United States
ORF8_11_I	ORF8	11	SRR14496428	27925	C	T	1	2021-04-20	United States
ORF8_51_S	ORF8	51	SRR14496428	28044	G	T	0,997582	2021-04-20	United States
N_297_N	N	297	SRR14496428	29162	G	A	0,99694	2021-04-20	United States
N_334_I	N	334	SRR14496428	29274	C	T	0,999537	2021-04-20	United States
ORF1ab_30_V	ORF1ab	30	SRR14496429	354	G	T	0,071161	2021-04-19	United States
ORF1ab_913_D	ORF1ab	913	SRR14496429	3004	G	T	1	2021-04-19	United States
ORF1ab_1001_I	ORF1ab	1001	SRR14496429	3267	C	T	0,998924	2021-04-19	United States
ORF1ab_1708_D	ORF1ab	1708	SRR14496429	5388	C	A	0,999322	2021-04-19	United States
ORF1ab_2230_T	ORF1ab	2230	SRR14496429	6954	T	C	1	2021-04-19	United States
ORF1ab_2259_I	ORF1ab	2259	SRR14496429	7042	G	T	1	2021-04-19	United States
ORF1ab_3674_NA	ORF1ab	3674	SRR14496429	11287	G	-TCTGGTTTT	0,926971	2021-04-19	United States
ORF1ab_218_L	ORF1ab	218	SRR14496429	14120	C	T	0,995808	2021-04-19	United States
ORF1ab_314_L	ORF1ab	314	SRR14496429	14408	C	T	0,993833	2021-04-19	United States
ORF1ab_885_V	ORF1ab	885	SRR14496429	16121	A	T	0,0570442	2021-04-19	United States
ORF1ab_2333_G	ORF1ab	2333	SRR14496429	20465	A	G	0,14347	2021-04-19	United States
S_68_NA	S	68	SRR14496429	21764	A	-TACATG	0,935697	2021-04-19	United States
S_143_NA	S	143	SRR14496429	21990	T	-TTA	0,847465	2021-04-19	United States
S_477_N	S	477	SRR14496429	22992	G	A	0,867589	2021-04-19	United States
S_570_D	S	570	SRR14496429	23271	C	A	0,996659	2021-04-19	United States
S_614_G	S	614	SRR14496429	23403	A	G	0,999972	2021-04-19	United States
S_681_H	S	681	SRR14496429	23604	C	A	1	2021-04-19	United States
S_716_I	S	716	SRR14496429	23709	C	T	1	2021-04-19	United States
S_982_A	S	982	SRR14496429	24506	T	G	1	2021-04-19	United States
S_1118_H	S	1118	SRR14496429	24914	G	C	0,994649	2021-04-19	United States
ORF3a_240_S	ORF3a	240	SRR14496429	26110	C	T	1	2021-04-19	United States
ORF8_27_*	ORF8	27	SRR14496429	27972	C	T	1	2021-04-19	United States
ORF8_52_I	ORF8	52	SRR14496429	28048	G	T	1	2021-04-19	United States
ORF8_68_*	ORF8	68	SRR14496429	28095	A	T	0,982993	2021-04-19	United States
ORF8_73_C	ORF8	73	SRR14496429	28111	A	G	0,999827	2021-04-19	United States
N_3_H	N	3	SRR14496429	28280	G	C	0,999911	2021-04-19	United States
N_3_V	N	3	SRR14496429	28281	A	T	0,999852	2021-04-19	United States
N_3_E	N	3	SRR14496429	28282	T	A	0,999589	2021-04-19	United States
N_203_K	N	203	SRR14496429	28881	G	A	1	2021-04-19	United States
N_204_R	N	204	SRR14496429	28883	G	C	0,999788	2021-04-19	United States
N_235_F	N	235	SRR14496429	28977	C	T	0,973747	2021-04-19	United States
ORF1ab_498_V	ORF1ab	498	SRR14496430	1758	C	T	0,996769	2021-04-20	United States
ORF1ab_1001_I	ORF1ab	1001	SRR14496430	3267	C	T	0,996853	2021-04-20	United States
ORF1ab_1273_N	ORF1ab	1273	SRR14496430	4082	G	A	0,0548668	2021-04-20	United States
ORF1ab_1708_D	ORF1ab	1708	SRR14496430	5388	C	A	0,998205	2021-04-20	United States
ORF1ab_2230_T	ORF1ab	2230	SRR14496430	6954	T	C	1	2021-04-20	United States
ORF1ab_2269_V	ORF1ab	2269	SRR14496430	7071	G	T	0,0595238	2021-04-20	United States
ORF1ab_3674_NA	ORF1ab	3674	SRR14496430	11287	G	-TCTGGTTTT	0,934783	2021-04-20	United States
ORF1ab_314_L	ORF1ab	314	SRR14496430	14408	C	T	0,998828	2021-04-20	United States
ORF1ab_2172_NA	ORF1ab	2172	SRR14496430	19983	C	+T	0,0559161	2021-04-20	United States
S_5_F	S	5	SRR14496430	21575	C	T	1	2021-04-20	United States
S_68_NA	S	68	SRR14496430	21764	A	-TACATG	0,989767	2021-04-20	United States
S_143_NA	S	143	SRR14496430	21990	T	-TTA	0,76873	2021-04-20	United States
S_501_Y	S	501	SRR14496430	23063	A	T	1	2021-04-20	United States
S_570_D	S	570	SRR14496430	23271	C	A	0,998035	2021-04-20	United States
S_614_G	S	614	SRR14496430	23403	A	G	0,999556	2021-04-20	United States
S_681_H	S	681	SRR14496430	23604	C	A	0,999372	2021-04-20	United States
S_716_I	S	716	SRR14496430	23709	C	T	1	2021-04-20	United States
S_982_A	S	982	SRR14496430	24506	T	G	0,996777	2021-04-20	United States
S_1118_Y	S	1118	SRR14496430	24914	G	T	0,9987	2021-04-20	United States
ORF3a_45_L	ORF3a	45	SRR14496430	25526	G	T	0,999248	2021-04-20	United States
ORF3a_151_I	ORF3a	151	SRR14496430	25844	C	T	1	2021-04-20	United States
ORF7b_32_F	ORF7b	32	SRR14496430	27849	C	T	0,998643	2021-04-20	United States
ORF8_27_*	ORF8	27	SRR14496430	27972	C	T	1	2021-04-20	United States
ORF8_52_I	ORF8	52	SRR14496430	28048	G	T	1	2021-04-20	United States
ORF8_73_C	ORF8	73	SRR14496430	28111	A	G	1	2021-04-20	United States
N_3_H	N	3	SRR14496430	28280	G	C	1	2021-04-20	United States
N_3_V	N	3	SRR14496430	28281	A	T	0,999941	2021-04-20	United States
N_3_E	N	3	SRR14496430	28282	T	A	0,999649	2021-04-20	United States
N_203_K	N	203	SRR14496430	28881	G	A	0,998705	2021-04-20	United States
N_204_R	N	204	SRR14496430	28883	G	C	1	2021-04-20	United States
N_235_F	N	235	SRR14496430	28977	C	T	1	2021-04-20	United States
ORF1ab_265_I	ORF1ab	265	SRR14496431	1059	C	T	0,999162	2021-04-19	United States
ORF1ab_1298_V	ORF1ab	1298	SRR14496431	4158	C	T	0,988583	2021-04-19	United States
ORF1ab_1946_S	ORF1ab	1946	SRR14496431	6101	G	A	0,999823	2021-04-19	United States
ORF1ab_3201_P	ORF1ab	3201	SRR14496431	9867	T	C	0,999787	2021-04-19	United States
ORF1ab_3395_S	ORF1ab	3395	SRR14496431	10448	C	T	0,995036	2021-04-19	United States
ORF1ab_3674_NA	ORF1ab	3674	SRR14496431	11287	G	-TCTGGTTTT	0,951471	2021-04-19	United States
ORF1ab_3697_V	ORF1ab	3697	SRR14496431	11355	C	T	0,999681	2021-04-19	United States
ORF1ab_314_L	ORF1ab	314	SRR14496431	14408	C	T	0,998691	2021-04-19	United States
ORF1ab_1011_H	ORF1ab	1011	SRR14496431	16500	A	C	0,992623	2021-04-19	United States
ORF1ab_1933_F	ORF1ab	1933	SRR14496431	19264	C	T	0,999792	2021-04-19	United States
ORF1ab_2172_NA	ORF1ab	2172	SRR14496431	19983	C	+T	0,0647496	2021-04-19	United States
S_3_NA	S	3	SRR14496431	21569	G	+T	0,0566267	2021-04-19	United States
S_5_F	S	5	SRR14496431	21575	C	T	0,999376	2021-04-19	United States
S_77_N	S	77	SRR14496431	21793	G	T	0,999857	2021-04-19	United States
S_95_I	S	95	SRR14496431	21846	C	T	0,999873	2021-04-19	United States
S_253_G	S	253	SRR14496431	22320	A	G	1	2021-04-19	United States
S_477_N	S	477	SRR14496431	22992	G	A	1	2021-04-19	United States
S_614_G	S	614	SRR14496431	23403	A	G	1	2021-04-19	United States
S_957_R	S	957	SRR14496431	24432	A	G	1	2021-04-19	United States
ORF3a_42_L	ORF3a	42	SRR14496431	25517	C	T	0,998761	2021-04-19	United States
ORF3a_57_H	ORF3a	57	SRR14496431	25563	G	T	0,999785	2021-04-19	United States
ORF7a_116_F	ORF7a	116	SRR14496431	27739	C	T	1	2021-04-19	United States
ORF8_11_I	ORF8	11	SRR14496431	27925	C	T	1	2021-04-19	United States
N_13_L	N	13	SRR14496431	28311	C	T	0,999753	2021-04-19	United States
N_187_T	N	187	SRR14496431	28832	T	A	0,600488	2021-04-19	United States
N_189_C	N	189	SRR14496431	28838	C	T	0,624789	2021-04-19	United States
N_202_R	N	202	SRR14496431	28879	T	G	1	2021-04-19	United States
N_219_F	N	219	SRR14496431	28928	C	T	0,111884	2021-04-19	United States
N_220_NA	N	220	SRR14496431	28933	T	+G	0,0824696	2021-04-19	United States
N_222_M	N	222	SRR14496431	28937	C	A	0,0695217	2021-04-19	United States
ORF1ab_265_I	ORF1ab	265	SRR14496432	1059	C	T	0,998082	2021-04-23	United States
ORF1ab_798_N	ORF1ab	798	SRR14496432	2659	G	T	0,99985	2021-04-23	United States
ORF1ab_1946_S	ORF1ab	1946	SRR14496432	6101	G	A	0,998313	2021-04-23	United States
ORF1ab_3201_P	ORF1ab	3201	SRR14496432	9867	T	C	0,999273	2021-04-23	United States
ORF1ab_3674_NA	ORF1ab	3674	SRR14496432	11287	G	-TCTGGTTTT	0,934334	2021-04-23	United States
ORF1ab_314_L	ORF1ab	314	SRR14496432	14408	C	T	0,99801	2021-04-23	United States
ORF1ab_1011_H	ORF1ab	1011	SRR14496432	16500	A	C	0,996892	2021-04-23	United States
S_5_F	S	5	SRR14496432	21575	C	T	0,999574	2021-04-23	United States
S_95_I	S	95	SRR14496432	21846	C	T	0,999455	2021-04-23	United States
S_253_G	S	253	SRR14496432	22320	A	G	0,999526	2021-04-23	United States
S_477_N	S	477	SRR14496432	22992	G	A	1	2021-04-23	United States
S_614_G	S	614	SRR14496432	23403	A	G	1	2021-04-23	United States
S_957_R	S	957	SRR14496432	24432	A	G	0,99984	2021-04-23	United States
S_1260_N	S	1260	SRR14496432	25340	G	A	0,996625	2021-04-23	United States
ORF3a_42_L	ORF3a	42	SRR14496432	25517	C	T	0,995154	2021-04-23	United States
ORF3a_57_H	ORF3a	57	SRR14496432	25563	G	T	1	2021-04-23	United States
ORF7a_116_F	ORF7a	116	SRR14496432	27739	C	T	0,999457	2021-04-23	United States
ORF8_11_I	ORF8	11	SRR14496432	27925	C	T	1	2021-04-23	United States
N_13_L	N	13	SRR14496432	28311	C	T	0,999496	2021-04-23	United States
N_202_R	N	202	SRR14496432	28879	T	G	1	2021-04-23	United States
ORF1ab_753_I	ORF1ab	753	SRR14496433	2523	C	T	0,0505464	2021-04-24	United States
ORF1ab_1001_I	ORF1ab	1001	SRR14496433	3267	C	T	0,999225	2021-04-24	United States
ORF1ab_1708_D	ORF1ab	1708	SRR14496433	5388	C	A	1	2021-04-24	United States
ORF1ab_2230_T	ORF1ab	2230	SRR14496433	6954	T	C	1	2021-04-24	United States
ORF1ab_2259_I	ORF1ab	2259	SRR14496433	7042	G	T	1	2021-04-24	United States
ORF1ab_2492_G	ORF1ab	2492	SRR14496433	7740	A	G	0,0618679	2021-04-24	United States
ORF1ab_3101_S	ORF1ab	3101	SRR14496433	9567	T	C	0,0641975	2021-04-24	United States
ORF1ab_3224_P	ORF1ab	3224	SRR14496433	9935	A	C	0,0837927	2021-04-24	United States
ORF1ab_3674_NA	ORF1ab	3674	SRR14496433	11287	G	-TCTGGTTTT	0,926423	2021-04-24	United States
ORF1ab_3677_L	ORF1ab	3677	SRR14496433	11296	T	G	0,991304	2021-04-24	United States
ORF1ab_218_L	ORF1ab	218	SRR14496433	14120	C	T	0,996803	2021-04-24	United States
ORF1ab_314_L	ORF1ab	314	SRR14496433	14408	C	T	0,998093	2021-04-24	United States
ORF1ab_1432_V	ORF1ab	1432	SRR14496433	17762	C	T	0,997713	2021-04-24	United States
ORF1ab_2338_L	ORF1ab	2338	SRR14496433	20480	C	T	0,996999	2021-04-24	United States
S_68_NA	S	68	SRR14496433	21764	A	-TACATG	0,961667	2021-04-24	United States
S_143_NA	S	143	SRR14496433	21990	T	-TTA	0,838791	2021-04-24	United States
S_570_D	S	570	SRR14496433	23271	C	A	0,996612	2021-04-24	United States
S_614_G	S	614	SRR14496433	23403	A	G	0,999812	2021-04-24	United States
S_681_H	S	681	SRR14496433	23604	C	A	0,99987	2021-04-24	United States
S_716_I	S	716	SRR14496433	23709	C	T	0,999871	2021-04-24	United States
S_982_A	S	982	SRR14496433	24506	T	G	1	2021-04-24	United States
S_1118_H	S	1118	SRR14496433	24914	G	C	0,994166	2021-04-24	United States
ORF7b_12_NA	ORF7b	12	SRR14496433	27791	C	+T	0,0912621	2021-04-24	United States
ORF8_27_*	ORF8	27	SRR14496433	27972	C	T	0,999602	2021-04-24	United States
ORF8_52_I	ORF8	52	SRR14496433	28048	G	T	1	2021-04-24	United States
ORF8_68_*	ORF8	68	SRR14496433	28095	A	T	0,952567	2021-04-24	United States
ORF8_73_C	ORF8	73	SRR14496433	28111	A	G	0,999887	2021-04-24	United States
N_3_H	N	3	SRR14496433	28280	G	C	0,999836	2021-04-24	United States
N_3_V	N	3	SRR14496433	28281	A	T	0,99979	2021-04-24	United States
N_3_E	N	3	SRR14496433	28282	T	A	0,999721	2021-04-24	United States
N_203_K	N	203	SRR14496433	28881	G	A	1	2021-04-24	United States
N_204_R	N	204	SRR14496433	28883	G	C	0,999854	2021-04-24	United States
N_235_F	N	235	SRR14496433	28977	C	T	0,990995	2021-04-24	United States
ORF1ab_265_I	ORF1ab	265	SRR14496434	1059	C	T	0,997428	2021-04-22	United States
ORF1ab_2606_I	ORF1ab	2606	SRR14496434	8083	G	A	0,999083	2021-04-22	United States
ORF1ab_2994_V	ORF1ab	2994	SRR14496434	9246	C	T	0,138698	2021-04-22	United States
ORF1ab_3352_F	ORF1ab	3352	SRR14496434	10319	C	T	0,997873	2021-04-22	United States
ORF1ab_314_L	ORF1ab	314	SRR14496434	14408	C	T	0,999137	2021-04-22	United States
ORF1ab_1653_D	ORF1ab	1653	SRR14496434	18424	A	G	1	2021-04-22	United States
ORF1ab_2557_R	ORF1ab	2557	SRR14496434	21137	A	G	0,998928	2021-04-22	United States
ORF1ab_2613_C	ORF1ab	2613	SRR14496434	21304	C	T	1	2021-04-22	United States
S_614_G	S	614	SRR14496434	23403	A	G	1	2021-04-22	United States
ORF3a_57_H	ORF3a	57	SRR14496434	25563	G	T	0,9998	2021-04-22	United States
ORF3a_172_V	ORF3a	172	SRR14496434	25907	G	T	0,992908	2021-04-22	United States
ORF7a_3_T	ORF7a	3	SRR14496434	27401	T	C	1	2021-04-22	United States
ORF8_24_L	ORF8	24	SRR14496434	27964	C	T	0,992327	2021-04-22	United States
N_67_S	N	67	SRR14496434	28472	C	T	0,99491	2021-04-22	United States
N_199_L	N	199	SRR14496434	28869	C	T	0,99711	2021-04-22	United States
N_377_Y	N	377	SRR14496434	29402	G	T	0,999447	2021-04-22	United States
ORF1ab_1188_L	ORF1ab	1188	SRR14496435	3828	C	T	0,999816	2021-04-23	United States
ORF1ab_1795_Q	ORF1ab	1795	SRR14496435	5648	A	C	0,999865	2021-04-23	United States
ORF1ab_2941_S	ORF1ab	2941	SRR14496435	9086	G	A	0,988997	2021-04-23	United States
ORF1ab_3674_NA	ORF1ab	3674	SRR14496435	11287	G	-TCTGGTTTT	0,936235	2021-04-23	United States
ORF1ab_3677_L	ORF1ab	3677	SRR14496435	11296	T	G	1	2021-04-23	United States
ORF1ab_314_L	ORF1ab	314	SRR14496435	14408	C	T	0,999162	2021-04-23	United States
ORF1ab_1219_S	ORF1ab	1219	SRR14496435	17122	G	T	0,999413	2021-04-23	United States
ORF1ab_1264_D	ORF1ab	1264	SRR14496435	17259	G	T	0,999941	2021-04-23	United States
S_18_F	S	18	SRR14496435	21614	C	T	1	2021-04-23	United States
S_20_N	S	20	SRR14496435	21621	C	A	1	2021-04-23	United States
S_26_S	S	26	SRR14496435	21638	C	T	0,999701	2021-04-23	United States
S_138_Y	S	138	SRR14496435	21974	G	T	0,991483	2021-04-23	United States
S_190_S	S	190	SRR14496435	22132	G	T	1	2021-04-23	United States
S_215_NA	S	215	SRR14496435	22205	G	-ATCTCCCTCAGGGTT	0,920487	2021-04-23	United States
S_417_T	S	417	SRR14496435	22812	A	C	0,999496	2021-04-23	United States
S_484_K	S	484	SRR14496435	23012	G	A	1	2021-04-23	United States
S_501_Y	S	501	SRR14496435	23063	A	T	1	2021-04-23	United States
S_614_G	S	614	SRR14496435	23403	A	G	0,999551	2021-04-23	United States
S_655_Y	S	655	SRR14496435	23525	C	T	0,999879	2021-04-23	United States
S_1027_I	S	1027	SRR14496435	24642	C	T	1	2021-04-23	United States
S_1176_F	S	1176	SRR14496435	25088	G	T	0,999926	2021-04-23	United States
ORF3a_57_H	ORF3a	57	SRR14496435	25563	G	T	0,999864	2021-04-23	United States
ORF3a_253_P	ORF3a	253	SRR14496435	26149	T	C	1	2021-04-23	United States
ORF8_92_K	ORF8	92	SRR14496435	28167	G	A	0,997925	2021-04-23	United States
N_80_R	N	80	SRR14496435	28512	C	G	0,999822	2021-04-23	United States
N_202_C	N	202	SRR14496435	28877	A	T	0,999741	2021-04-23	United States
N_202_T	N	202	SRR14496435	28878	G	C	1	2021-04-23	United States
N_203_K	N	203	SRR14496435	28881	G	A	0,999734	2021-04-23	United States
N_204_R	N	204	SRR14496435	28883	G	C	1	2021-04-23	United States
ORF1ab_265_I	ORF1ab	265	SRR14496436	1059	C	T	0,998378	2021-04-25	United States
ORF1ab_283_P	ORF1ab	283	SRR14496436	1112	A	C	0,284953	2021-04-25	United States
ORF1ab_1420_NA	ORF1ab	1420	SRR14496436	4524	C	-TAGATTTTACTTTTACACCAGTAAAACAACTG	0,0564576	2021-04-25	United States
ORF1ab_1553_L	ORF1ab	1553	SRR14496436	4922	T	C	0,0920502	2021-04-25	United States
ORF1ab_1761_A	ORF1ab	1761	SRR14496436	5546	A	G	0,0629921	2021-04-25	United States
ORF1ab_2087_I	ORF1ab	2087	SRR14496436	6525	C	T	0,999163	2021-04-25	United States
ORF1ab_2267_T	ORF1ab	2267	SRR14496436	7065	G	C	0,133721	2021-04-25	United States
ORF1ab_3162_E	ORF1ab	3162	SRR14496436	9749	A	G	1	2021-04-25	United States
ORF1ab_3209_V	ORF1ab	3209	SRR14496436	9891	C	T	0,976744	2021-04-25	United States
ORF1ab_3359_S	ORF1ab	3359	SRR14496436	10340	C	T	0,999818	2021-04-25	United States
ORF1ab_3674_NA	ORF1ab	3674	SRR14496436	11287	G	-TCTGGTTTT	0,908584	2021-04-25	United States
ORF1ab_3847_I	ORF1ab	3847	SRR14496436	11804	G	A	0,999173	2021-04-25	United States
ORF1ab_4377_R	ORF1ab	4377	SRR14496436	13395	A	G	0,141129	2021-04-25	United States
ORF1ab_314_L	ORF1ab	314	SRR14496436	14408	C	T	0,994718	2021-04-25	United States
ORF1ab_596_I	ORF1ab	596	SRR14496436	15253	G	A	0,998708	2021-04-25	United States
ORF1ab_631_NA	ORF1ab	631	SRR14496436	15360	C	-A	0,123857	2021-04-25	United States
ORF1ab_1012_NA	ORF1ab	1012	SRR14496436	16501	G	-T	0,06814	2021-04-25	United States
ORF1ab_1620_T	ORF1ab	1620	SRR14496436	18325	G	A	0,973354	2021-04-25	United States
ORF1ab_1624_V	ORF1ab	1624	SRR14496436	18338	C	T	0,122373	2021-04-25	United States
ORF1ab_2172_NA	ORF1ab	2172	SRR14496436	19983	C	+T	0,0797774	2021-04-25	United States
ORF1ab_2662_D	ORF1ab	2662	SRR14496436	21452	G	A	0,0647249	2021-04-25	United States
S_614_G	S	614	SRR14496436	23403	A	G	1	2021-04-25	United States
S_791_I	S	791	SRR14496436	23934	C	T	1	2021-04-25	United States
S_854_R	S	854	SRR14496436	24123	A	G	0,0844907	2021-04-25	United States
S_859_N	S	859	SRR14496436	24138	C	A	1	2021-04-25	United States
S_950_H	S	950	SRR14496436	24410	G	C	0,999073	2021-04-25	United States
ORF3a_42_L	ORF3a	42	SRR14496436	25517	C	T	0,995872	2021-04-25	United States
ORF3a_57_H	ORF3a	57	SRR14496436	25563	G	T	0,999925	2021-04-25	United States
E_62_F	E	62	SRR14496436	26428	G	T	0,99979	2021-04-25	United States
E_64_T	E	64	SRR14496436	26435	A	C	0,126247	2021-04-25	United States
M_215_NA	M	215	SRR14496436	27167	C	+A	0,0522615	2021-04-25	United States
ORF8_11_I	ORF8	11	SRR14496436	27925	C	T	1	2021-04-25	United States
ORF8_51_S	ORF8	51	SRR14496436	28044	G	T	0,998147	2021-04-25	United States
N_297_N	N	297	SRR14496436	29162	G	A	0,995381	2021-04-25	United States
N_334_I	N	334	SRR14496436	29274	C	T	0,999138	2021-04-25	United States
N_390_NA	N	390	SRR14496436	29441	C	+A	0,061674	2021-04-25	United States
ORF1ab_1188_L	ORF1ab	1188	SRR14496438	3828	C	T	1	2021-04-20	United States
ORF1ab_1795_Q	ORF1ab	1795	SRR14496438	5648	A	C	1	2021-04-20	United States
ORF1ab_2022_L	ORF1ab	2022	SRR14496438	6330	C	T	0,999589	2021-04-20	United States
ORF1ab_2941_S	ORF1ab	2941	SRR14496438	9086	G	A	0,989629	2021-04-20	United States
ORF1ab_3674_NA	ORF1ab	3674	SRR14496438	11287	G	-TCTGGTTTT	0,932238	2021-04-20	United States
ORF1ab_314_L	ORF1ab	314	SRR14496438	14408	C	T	0,997996	2021-04-20	United States
ORF1ab_1219_S	ORF1ab	1219	SRR14496438	17122	G	T	0,999351	2021-04-20	United States
ORF1ab_1264_D	ORF1ab	1264	SRR14496438	17259	G	T	0,999296	2021-04-20	United States
S_18_F	S	18	SRR14496438	21614	C	T	0,99935	2021-04-20	United States
S_20_N	S	20	SRR14496438	21621	C	A	0,99935	2021-04-20	United States
S_26_S	S	26	SRR14496438	21638	C	T	1	2021-04-20	United States
S_30_H	S	30	SRR14496438	21650	A	C	0,0546419	2021-04-20	United States
S_138_Y	S	138	SRR14496438	21974	G	T	0,987819	2021-04-20	United States
S_190_S	S	190	SRR14496438	22132	G	T	1	2021-04-20	United States
S_417_T	S	417	SRR14496438	22812	A	C	0,998539	2021-04-20	United States
S_484_K	S	484	SRR14496438	23012	G	A	1	2021-04-20	United States
S_501_Y	S	501	SRR14496438	23063	A	T	1	2021-04-20	United States
S_614_G	S	614	SRR14496438	23403	A	G	0,999818	2021-04-20	United States
S_655_Y	S	655	SRR14496438	23525	C	T	0,999831	2021-04-20	United States
S_1027_I	S	1027	SRR14496438	24642	C	T	0,999219	2021-04-20	United States
S_1176_F	S	1176	SRR14496438	25088	G	T	0,999578	2021-04-20	United States
ORF3a_57_H	ORF3a	57	SRR14496438	25563	G	T	0,999666	2021-04-20	United States
ORF3a_253_P	ORF3a	253	SRR14496438	26149	T	C	0,999135	2021-04-20	United States
ORF8_92_K	ORF8	92	SRR14496438	28167	G	A	0,998883	2021-04-20	United States
N_80_R	N	80	SRR14496438	28512	C	G	0,999663	2021-04-20	United States
N_202_C	N	202	SRR14496438	28877	A	T	1	2021-04-20	United States
N_202_T	N	202	SRR14496438	28878	G	C	1	2021-04-20	United States
N_203_K	N	203	SRR14496438	28881	G	A	0,999186	2021-04-20	United States
N_204_R	N	204	SRR14496438	28883	G	C	1	2021-04-20	United States
ORF1ab_265_I	ORF1ab	265	SRR14496439	1059	C	T	0,995283	2021-04-22	United States
ORF1ab_1761_A	ORF1ab	1761	SRR14496439	5546	A	G	0,0636503	2021-04-22	United States
ORF1ab_1946_S	ORF1ab	1946	SRR14496439	6101	G	A	0,995172	2021-04-22	United States
ORF1ab_3201_P	ORF1ab	3201	SRR14496439	9867	T	C	0,999764	2021-04-22	United States
ORF1ab_3674_NA	ORF1ab	3674	SRR14496439	11287	G	-TCTGGTTTT	0,918376	2021-04-22	United States
ORF1ab_3677_L	ORF1ab	3677	SRR14496439	11296	T	G	0,986755	2021-04-22	United States
ORF1ab_3736_F	ORF1ab	3736	SRR14496439	11471	C	T	0,999695	2021-04-22	United States
ORF1ab_314_L	ORF1ab	314	SRR14496439	14408	C	T	0,99814	2021-04-22	United States
ORF1ab_1011_H	ORF1ab	1011	SRR14496439	16500	A	C	0,99719	2021-04-22	United States
S_3_NA	S	3	SRR14496439	21569	G	+T	0,0518893	2021-04-22	United States
S_5_F	S	5	SRR14496439	21575	C	T	0,999694	2021-04-22	United States
S_95_I	S	95	SRR14496439	21846	C	T	1	2021-04-22	United States
S_253_G	S	253	SRR14496439	22320	A	G	0,999713	2021-04-22	United States
S_477_N	S	477	SRR14496439	22992	G	A	0,99973	2021-04-22	United States
S_614_G	S	614	SRR14496439	23403	A	G	0,999613	2021-04-22	United States
S_957_R	S	957	SRR14496439	24432	A	G	0,999494	2021-04-22	United States
ORF3a_42_L	ORF3a	42	SRR14496439	25517	C	T	0,995556	2021-04-22	United States
ORF3a_57_H	ORF3a	57	SRR14496439	25563	G	T	1	2021-04-22	United States
ORF7a_116_F	ORF7a	116	SRR14496439	27739	C	T	0,999066	2021-04-22	United States
ORF8_11_I	ORF8	11	SRR14496439	27925	C	T	0,999292	2021-04-22	United States
N_13_L	N	13	SRR14496439	28311	C	T	0,999358	2021-04-22	United States
N_187_T	N	187	SRR14496439	28832	T	A	0,180023	2021-04-22	United States
N_189_C	N	189	SRR14496439	28838	C	T	0,134887	2021-04-22	United States
N_202_R	N	202	SRR14496439	28879	T	G	0,99946	2021-04-22	United States
ORF1ab_1001_I	ORF1ab	1001	SRR14496440	3267	C	T	0,997488	2021-04-24	United States
ORF1ab_1708_D	ORF1ab	1708	SRR14496440	5388	C	A	0,999793	2021-04-24	United States
ORF1ab_2230_T	ORF1ab	2230	SRR14496440	6954	T	C	0,999639	2021-04-24	United States
ORF1ab_2776_A	ORF1ab	2776	SRR14496440	8592	T	C	1	2021-04-24	United States
ORF1ab_2780_L	ORF1ab	2780	SRR14496440	8603	T	C	0,995688	2021-04-24	United States
ORF1ab_3610_V	ORF1ab	3610	SRR14496440	11094	C	T	0,898207	2021-04-24	United States
ORF1ab_3674_NA	ORF1ab	3674	SRR14496440	11287	G	-TCTGGTTTT	0,924054	2021-04-24	United States
ORF1ab_4086_C	ORF1ab	4086	SRR14496440	12521	G	T	0,985406	2021-04-24	United States
ORF1ab_314_L	ORF1ab	314	SRR14496440	14408	C	T	0,999035	2021-04-24	United States
ORF1ab_1383_R	ORF1ab	1383	SRR14496440	17615	A	G	0,999749	2021-04-24	United States
S_68_NA	S	68	SRR14496440	21764	A	-TACATG	0,984465	2021-04-24	United States
S_143_NA	S	143	SRR14496440	21990	T	-TTA	0,79442	2021-04-24	United States
S_501_Y	S	501	SRR14496440	23063	A	T	0,998092	2021-04-24	United States
S_570_D	S	570	SRR14496440	23271	C	A	0,998148	2021-04-24	United States
S_614_G	S	614	SRR14496440	23403	A	G	1	2021-04-24	United States
S_681_H	S	681	SRR14496440	23604	C	A	0,999845	2021-04-24	United States
S_716_I	S	716	SRR14496440	23709	C	T	1	2021-04-24	United States
S_982_A	S	982	SRR14496440	24506	T	G	0,99987	2021-04-24	United States
S_1118_H	S	1118	SRR14496440	24914	G	C	0,999718	2021-04-24	United States
ORF3a_15_F	ORF3a	15	SRR14496440	25437	G	T	0,999785	2021-04-24	United States
ORF8_27_*	ORF8	27	SRR14496440	27972	C	T	1	2021-04-24	United States
ORF8_52_I	ORF8	52	SRR14496440	28048	G	T	0,998825	2021-04-24	United States
ORF8_73_C	ORF8	73	SRR14496440	28111	A	G	0,999943	2021-04-24	United States
N_3_H	N	3	SRR14496440	28280	G	C	0,999757	2021-04-24	United States
N_3_V	N	3	SRR14496440	28281	A	T	0,999818	2021-04-24	United States
N_3_E	N	3	SRR14496440	28282	T	A	0,999641	2021-04-24	United States
N_203_K	N	203	SRR14496440	28881	G	A	0,99919	2021-04-24	United States
N_204_R	N	204	SRR14496440	28883	G	C	1	2021-04-24	United States
N_235_F	N	235	SRR14496440	28977	C	T	0,998779	2021-04-24	United States
ORF1ab_265_I	ORF1ab	265	SRR14496441	1059	C	T	0,99888	2021-04-22	United States
ORF1ab_900_C	ORF1ab	900	SRR14496441	2965	G	T	0,0513676	2021-04-22	United States
ORF1ab_1891_NA	ORF1ab	1891	SRR14496441	5936	G	-A	0,0508701	2021-04-22	United States
ORF1ab_4205_V	ORF1ab	4205	SRR14496441	12878	A	G	1	2021-04-22	United States
ORF1ab_314_L	ORF1ab	314	SRR14496441	14408	C	T	0,996173	2021-04-22	United States
ORF1ab_1183_Y	ORF1ab	1183	SRR14496441	17014	G	T	1	2021-04-22	United States
ORF1ab_1511_I	ORF1ab	1511	SRR14496441	17999	C	T	1	2021-04-22	United States
ORF1ab_2172_NA	ORF1ab	2172	SRR14496441	19983	C	+T	0,0991379	2021-04-22	United States
S_13_I	S	13	SRR14496441	21600	G	T	1	2021-04-22	United States
S_152_C	S	152	SRR14496441	22018	G	T	1	2021-04-22	United States
S_153_V	S	153	SRR14496441	22019	A	G	0,073913	2021-04-22	United States
S_614_G	S	614	SRR14496441	23403	A	G	0,999682	2021-04-22	United States
S_1195_Q	S	1195	SRR14496441	25145	G	C	1	2021-04-22	United States
ORF3a_35_T	ORF3a	35	SRR14496441	25496	T	C	1	2021-04-22	United States
ORF3a_57_H	ORF3a	57	SRR14496441	25563	G	T	0,999848	2021-04-22	United States
ORF8_81_F	ORF8	81	SRR14496441	28134	G	T	1	2021-04-22	United States
ORF8_100_L	ORF8	100	SRR14496441	28191	G	T	0,999872	2021-04-22	United States
N_205_I	N	205	SRR14496441	28887	C	T	0,935294	2021-04-22	United States
ORF1ab_1001_I	ORF1ab	1001	SRR14496442	3267	C	T	0,999674	2021-04-19	United States
ORF1ab_1708_D	ORF1ab	1708	SRR14496442	5388	C	A	0,999706	2021-04-19	United States
ORF1ab_2057_L	ORF1ab	2057	SRR14496442	6434	A	T	0,999773	2021-04-19	United States
ORF1ab_2224_F	ORF1ab	2224	SRR14496442	6936	C	T	1	2021-04-19	United States
ORF1ab_2230_T	ORF1ab	2230	SRR14496442	6954	T	C	1	2021-04-19	United States
ORF1ab_3674_NA	ORF1ab	3674	SRR14496442	11287	G	-TCTGGTTTT	0,94704	2021-04-19	United States
ORF1ab_3966_R	ORF1ab	3966	SRR14496442	12162	A	G	0,999743	2021-04-19	United States
ORF1ab_314_L	ORF1ab	314	SRR14496442	14408	C	T	0,999607	2021-04-19	United States
ORF1ab_1159_I	ORF1ab	1159	SRR14496442	16943	G	T	0,635203	2021-04-19	United States
ORF1ab_1383_R	ORF1ab	1383	SRR14496442	17615	A	G	0,999897	2021-04-19	United States
ORF1ab_2557_R	ORF1ab	2557	SRR14496442	21137	A	G	0,994928	2021-04-19	United States
S_68_NA	S	68	SRR14496442	21764	A	-TACATG	0,988375	2021-04-19	United States
S_143_NA	S	143	SRR14496442	21990	T	-TTA	0,781181	2021-04-19	United States
S_570_D	S	570	SRR14496442	23271	C	A	0,999571	2021-04-19	United States
S_614_G	S	614	SRR14496442	23403	A	G	0,999907	2021-04-19	United States
S_681_H	S	681	SRR14496442	23604	C	A	0,999416	2021-04-19	United States
S_716_I	S	716	SRR14496442	23709	C	T	1	2021-04-19	United States
S_982_A	S	982	SRR14496442	24506	T	G	1	2021-04-19	United States
S_1118_H	S	1118	SRR14496442	24914	G	C	0,999838	2021-04-19	United States
S_1191_N	S	1191	SRR14496442	25135	G	T	0,999077	2021-04-19	United States
ORF3a_68_T	ORF3a	68	SRR14496442	25595	G	C	1	2021-04-19	United States
ORF8_27_*	ORF8	27	SRR14496442	27972	C	T	1	2021-04-19	United States
ORF8_52_I	ORF8	52	SRR14496442	28048	G	T	0,999653	2021-04-19	United States
ORF8_73_C	ORF8	73	SRR14496442	28111	A	G	0,999773	2021-04-19	United States
N_3_H	N	3	SRR14496442	28280	G	C	0,999879	2021-04-19	United States
N_3_V	N	3	SRR14496442	28281	A	T	0,99994	2021-04-19	United States
N_3_E	N	3	SRR14496442	28282	T	A	0,999881	2021-04-19	United States
N_187_T	N	187	SRR14496442	28832	T	A	0,562912	2021-04-19	United States
N_189_C	N	189	SRR14496442	28838	C	T	0,720979	2021-04-19	United States
N_203_K	N	203	SRR14496442	28881	G	A	1	2021-04-19	United States
N_204_R	N	204	SRR14496442	28883	G	C	1	2021-04-19	United States
N_235_F	N	235	SRR14496442	28977	C	T	1	2021-04-19	United States
ORF1ab_265_I	ORF1ab	265	SRR14496444	1059	C	T	0,996904	2021-04-23	United States
ORF1ab_1761_A	ORF1ab	1761	SRR14496444	5546	A	G	0,0581897	2021-04-23	United States
ORF1ab_1946_S	ORF1ab	1946	SRR14496444	6101	G	A	0,999165	2021-04-23	United States
ORF1ab_3201_P	ORF1ab	3201	SRR14496444	9867	T	C	0,997859	2021-04-23	United States
ORF1ab_3674_NA	ORF1ab	3674	SRR14496444	11287	G	-TCTGGTTTT	0,914385	2021-04-23	United States
ORF1ab_3677_L	ORF1ab	3677	SRR14496444	11296	T	G	0,945946	2021-04-23	United States
ORF1ab_3736_F	ORF1ab	3736	SRR14496444	11471	C	T	0,999378	2021-04-23	United States
ORF1ab_314_L	ORF1ab	314	SRR14496444	14408	C	T	0,996521	2021-04-23	United States
ORF1ab_1011_H	ORF1ab	1011	SRR14496444	16500	A	C	0,999587	2021-04-23	United States
ORF1ab_2172_NA	ORF1ab	2172	SRR14496444	19983	C	+T	0,0786724	2021-04-23	United States
S_5_F	S	5	SRR14496444	21575	C	T	0,998138	2021-04-23	United States
S_95_I	S	95	SRR14496444	21846	C	T	1	2021-04-23	United States
S_170_S	S	170	SRR14496444	22071	A	C	0,0569948	2021-04-23	United States
S_253_G	S	253	SRR14496444	22320	A	G	1	2021-04-23	United States
S_477_N	S	477	SRR14496444	22992	G	A	1	2021-04-23	United States
S_614_G	S	614	SRR14496444	23403	A	G	1	2021-04-23	United States
S_957_R	S	957	SRR14496444	24432	A	G	1	2021-04-23	United States
ORF3a_42_L	ORF3a	42	SRR14496444	25517	C	T	0,99347	2021-04-23	United States
ORF3a_57_H	ORF3a	57	SRR14496444	25563	G	T	0,999848	2021-04-23	United States
ORF8_11_I	ORF8	11	SRR14496444	27925	C	T	1	2021-04-23	United States
N_13_L	N	13	SRR14496444	28311	C	T	0,999275	2021-04-23	United States
N_202_R	N	202	SRR14496444	28879	T	G	1	2021-04-23	United States
ORF1ab_265_I	ORF1ab	265	SRR14496445	1059	C	T	0,996653	2021-04-22	United States
ORF1ab_1761_A	ORF1ab	1761	SRR14496445	5546	A	G	0,0665813	2021-04-22	United States
ORF1ab_2087_I	ORF1ab	2087	SRR14496445	6525	C	T	0,999888	2021-04-22	United States
ORF1ab_3162_E	ORF1ab	3162	SRR14496445	9749	A	G	1	2021-04-22	United States
ORF1ab_3201_P	ORF1ab	3201	SRR14496445	9867	T	C	0,999095	2021-04-22	United States
ORF1ab_3209_V	ORF1ab	3209	SRR14496445	9891	C	T	0,998213	2021-04-22	United States
ORF1ab_3359_S	ORF1ab	3359	SRR14496445	10340	C	T	0,999889	2021-04-22	United States
ORF1ab_3674_NA	ORF1ab	3674	SRR14496445	11287	G	-TCTGGTTTT	0,933804	2021-04-22	United States
ORF1ab_3847_I	ORF1ab	3847	SRR14496445	11804	G	A	0,999262	2021-04-22	United States
ORF1ab_35_NA	ORF1ab	35	SRR14496445	13571	G	-T	0,11332	2021-04-22	United States
ORF1ab_314_L	ORF1ab	314	SRR14496445	14408	C	T	0,995392	2021-04-22	United States
ORF1ab_1884_S	ORF1ab	1884	SRR14496445	19117	G	T	1	2021-04-22	United States
ORF1ab_2172_NA	ORF1ab	2172	SRR14496445	19983	C	+T	0,050198	2021-04-22	United States
S_80_G	S	80	SRR14496445	21801	A	G	1	2021-04-22	United States
S_143_NA	S	143	SRR14496445	21990	T	-TTA	0,745605	2021-04-22	United States
S_157_S	S	157	SRR14496445	22032	T	C	0,998857	2021-04-22	United States
S_452_R	S	452	SRR14496445	22917	T	G	1	2021-04-22	United States
S_614_G	S	614	SRR14496445	23403	A	G	0,999663	2021-04-22	United States
S_791_I	S	791	SRR14496445	23934	C	T	0,998533	2021-04-22	United States
S_859_N	S	859	SRR14496445	24138	C	A	0,999264	2021-04-22	United States
S_950_H	S	950	SRR14496445	24410	G	C	0,996448	2021-04-22	United States
S_986_N	S	986	SRR14496445	24520	A	C	1	2021-04-22	United States
ORF3a_42_L	ORF3a	42	SRR14496445	25517	C	T	0,995587	2021-04-22	United States
ORF3a_57_H	ORF3a	57	SRR14496445	25563	G	T	1	2021-04-22	United States
ORF6_31_C	ORF6	31	SRR14496445	27293	A	G	1	2021-04-22	United States
ORF8_11_I	ORF8	11	SRR14496445	27925	C	T	1	2021-04-22	United States
ORF8_51_S	ORF8	51	SRR14496445	28044	G	T	0,997618	2021-04-22	United States
ORF8_101_C	ORF8	101	SRR14496445	28194	C	T	0,98341	2021-04-22	United States
N_205_I	N	205	SRR14496445	28887	C	T	0,97582	2021-04-22	United States
N_234_I	N	234	SRR14496445	28975	G	A	1	2021-04-22	United States
ORF1ab_1001_I	ORF1ab	1001	SRR14496446	3267	C	T	0,998869	2021-04-21	United States
ORF1ab_1234_V	ORF1ab	1234	SRR14496446	3966	C	T	0,993846	2021-04-21	United States
ORF1ab_1708_D	ORF1ab	1708	SRR14496446	5388	C	A	0,999141	2021-04-21	United States
ORF1ab_2230_T	ORF1ab	2230	SRR14496446	6954	T	C	0,99872	2021-04-21	United States
ORF1ab_3674_NA	ORF1ab	3674	SRR14496446	11287	G	-TCTGGTTTT	0,930906	2021-04-21	United States
ORF1ab_3966_R	ORF1ab	3966	SRR14496446	12162	A	G	0,999531	2021-04-21	United States
ORF1ab_314_L	ORF1ab	314	SRR14496446	14408	C	T	0,994805	2021-04-21	United States
ORF1ab_709_N	ORF1ab	709	SRR14496446	15594	G	T	0,999796	2021-04-21	United States
ORF1ab_1383_R	ORF1ab	1383	SRR14496446	17615	A	G	1	2021-04-21	United States
ORF1ab_1622_K	ORF1ab	1622	SRR14496446	18332	G	A	0,999723	2021-04-21	United States
ORF1ab_1677_I	ORF1ab	1677	SRR14496446	18498	G	T	0,999886	2021-04-21	United States
ORF1ab_2172_NA	ORF1ab	2172	SRR14496446	19983	C	+T	0,0610294	2021-04-21	United States
ORF1ab_2557_R	ORF1ab	2557	SRR14496446	21137	A	G	1	2021-04-21	United States
S_68_NA	S	68	SRR14496446	21764	A	-TACATG	0,9701	2021-04-21	United States
S_143_NA	S	143	SRR14496446	21990	T	-TTA	0,782353	2021-04-21	United States
S_501_Y	S	501	SRR14496446	23063	A	T	1	2021-04-21	United States
S_570_D	S	570	SRR14496446	23271	C	A	0,995905	2021-04-21	United States
S_614_G	S	614	SRR14496446	23403	A	G	0,999852	2021-04-21	United States
S_681_H	S	681	SRR14496446	23604	C	A	0,999032	2021-04-21	United States
S_716_I	S	716	SRR14496446	23709	C	T	1	2021-04-21	United States
S_982_A	S	982	SRR14496446	24506	T	G	1	2021-04-21	United States
S_1118_H	S	1118	SRR14496446	24914	G	C	0,995166	2021-04-21	United States
S_1191_N	S	1191	SRR14496446	25135	G	T	1	2021-04-21	United States
S_1216_NA	S	1216	SRR14496446	25208	A	-T	0,0910273	2021-04-21	United States
S_1234_NA	S	1234	SRR14496446	25262	C	+T	0,0868666	2021-04-21	United States
S_1264_L	S	1264	SRR14496446	25352	G	T	1	2021-04-21	United States
ORF3a_240_S	ORF3a	240	SRR14496446	26110	C	T	1	2021-04-21	United States
ORF6_12_V	ORF6	12	SRR14496446	27236	C	T	0,998216	2021-04-21	United States
ORF8_27_*	ORF8	27	SRR14496446	27972	C	T	1	2021-04-21	United States
ORF8_52_I	ORF8	52	SRR14496446	28048	G	T	1	2021-04-21	United States
ORF8_73_C	ORF8	73	SRR14496446	28111	A	G	0,999926	2021-04-21	United States
N_3_H	N	3	SRR14496446	28280	G	C	1	2021-04-21	United States
N_3_V	N	3	SRR14496446	28281	A	T	0,999558	2021-04-21	United States
N_3_E	N	3	SRR14496446	28282	T	A	0,999825	2021-04-21	United States
N_203_K	N	203	SRR14496446	28881	G	A	1	2021-04-21	United States
N_204_R	N	204	SRR14496446	28883	G	C	1	2021-04-21	United States
N_235_F	N	235	SRR14496446	28977	C	T	0,987448	2021-04-21	United States
ORF1ab_1001_I	ORF1ab	1001	SRR14496448	3267	C	T	0,9967	2021-04-21	United States
ORF1ab_1708_D	ORF1ab	1708	SRR14496448	5388	C	A	0,996977	2021-04-21	United States
ORF1ab_2780_L	ORF1ab	2780	SRR14496448	8603	T	C	1	2021-04-21	United States
ORF1ab_3674_NA	ORF1ab	3674	SRR14496448	11287	G	-TCTGGTTTT	0,925414	2021-04-21	United States
ORF1ab_3695_I	ORF1ab	3695	SRR14496448	11350	G	T	0,99975	2021-04-21	United States
ORF1ab_314_L	ORF1ab	314	SRR14496448	14408	C	T	0,99927	2021-04-21	United States
ORF1ab_1383_R	ORF1ab	1383	SRR14496448	17615	A	G	1	2021-04-21	United States
ORF1ab_1695_G	ORF1ab	1695	SRR14496448	18550	A	G	0,999659	2021-04-21	United States
S_68_NA	S	68	SRR14496448	21764	A	-TACATG	0,968127	2021-04-21	United States
S_143_NA	S	143	SRR14496448	21990	T	-TTA	0,787846	2021-04-21	United States
S_501_Y	S	501	SRR14496448	23063	A	T	1	2021-04-21	United States
S_570_D	S	570	SRR14496448	23271	C	A	0,998468	2021-04-21	United States
S_614_G	S	614	SRR14496448	23403	A	G	0,999709	2021-04-21	United States
S_681_H	S	681	SRR14496448	23604	C	A	0,999356	2021-04-21	United States
S_716_I	S	716	SRR14496448	23709	C	T	1	2021-04-21	United States
S_982_A	S	982	SRR14496448	24506	T	G	1	2021-04-21	United States
S_1118_H	S	1118	SRR14496448	24914	G	C	1	2021-04-21	United States
ORF3a_15_F	ORF3a	15	SRR14496448	25437	G	T	1	2021-04-21	United States
M_89_S	M	89	SRR14496448	26787	G	A	0,971543	2021-04-21	United States
ORF8_27_*	ORF8	27	SRR14496448	27972	C	T	1	2021-04-21	United States
ORF8_52_I	ORF8	52	SRR14496448	28048	G	T	1	2021-04-21	United States
ORF8_73_C	ORF8	73	SRR14496448	28111	A	G	0,999908	2021-04-21	United States
N_3_H	N	3	SRR14496448	28280	G	C	0,999916	2021-04-21	United States
N_3_V	N	3	SRR14496448	28281	A	T	0,999834	2021-04-21	United States
N_3_E	N	3	SRR14496448	28282	T	A	0,999754	2021-04-21	United States
N_398_V	N	398	SRR14496448	29466	C	T	1	2021-04-21	United States
ORF1ab_913_D	ORF1ab	913	SRR14496449	3004	G	T	1	2021-04-23	United States
ORF1ab_966_F	ORF1ab	966	SRR14496449	3162	C	T	0,0625489	2021-04-23	United States
ORF1ab_1001_I	ORF1ab	1001	SRR14496449	3267	C	T	0,99853	2021-04-23	United States
ORF1ab_1244_K	ORF1ab	1244	SRR14496449	3995	G	A	0,379433	2021-04-23	United States
ORF1ab_1708_D	ORF1ab	1708	SRR14496449	5388	C	A	1	2021-04-23	United States
ORF1ab_2230_T	ORF1ab	2230	SRR14496449	6954	T	C	0,998286	2021-04-23	United States
ORF1ab_2259_I	ORF1ab	2259	SRR14496449	7042	G	T	1	2021-04-23	United States
ORF1ab_3674_NA	ORF1ab	3674	SRR14496449	11287	G	-TCTGGTTTT	0,926113	2021-04-23	United States
ORF1ab_3677_L	ORF1ab	3677	SRR14496449	11296	T	G	1	2021-04-23	United States
ORF1ab_218_L	ORF1ab	218	SRR14496449	14120	C	T	0,996597	2021-04-23	United States
ORF1ab_314_L	ORF1ab	314	SRR14496449	14408	C	T	0,993395	2021-04-23	United States
S_68_NA	S	68	SRR14496449	21764	A	-TACATG	0,975692	2021-04-23	United States
S_143_NA	S	143	SRR14496449	21990	T	-TTA	0,831899	2021-04-23	United States
S_501_Y	S	501	SRR14496449	23063	A	T	1	2021-04-23	United States
S_570_D	S	570	SRR14496449	23271	C	A	0,996725	2021-04-23	United States
S_614_G	S	614	SRR14496449	23403	A	G	0,99983	2021-04-23	United States
S_681_H	S	681	SRR14496449	23604	C	A	0,998894	2021-04-23	United States
S_716_I	S	716	SRR14496449	23709	C	T	1	2021-04-23	United States
S_982_A	S	982	SRR14496449	24506	T	G	0,999681	2021-04-23	United States
S_1118_H	S	1118	SRR14496449	24914	G	C	0,994207	2021-04-23	United States
S_1227_L	S	1227	SRR14496449	25241	A	T	0,384979	2021-04-23	United States
ORF3a_13_A	ORF3a	13	SRR14496449	25430	T	C	0,0680229	2021-04-23	United States
ORF3a_240_S	ORF3a	240	SRR14496449	26110	C	T	1	2021-04-23	United States
ORF8_27_*	ORF8	27	SRR14496449	27972	C	T	1	2021-04-23	United States
ORF8_52_I	ORF8	52	SRR14496449	28048	G	T	0,998597	2021-04-23	United States
ORF8_68_*	ORF8	68	SRR14496449	28095	A	T	0,994651	2021-04-23	United States
ORF8_73_C	ORF8	73	SRR14496449	28111	A	G	0,999661	2021-04-23	United States
N_3_H	N	3	SRR14496449	28280	G	C	0,999882	2021-04-23	United States
N_3_V	N	3	SRR14496449	28281	A	T	0,999685	2021-04-23	United States
N_3_E	N	3	SRR14496449	28282	T	A	0,999922	2021-04-23	United States
N_203_K	N	203	SRR14496449	28881	G	A	0,999277	2021-04-23	United States
N_204_R	N	204	SRR14496449	28883	G	C	1	2021-04-23	United States
N_235_F	N	235	SRR14496449	28977	C	T	0,989255	2021-04-23	United States
ORF1ab_1001_I	ORF1ab	1001	SRR14496450	3267	C	T	0,997812	2021-04-22	United States
ORF1ab_1708_D	ORF1ab	1708	SRR14496450	5388	C	A	0,999466	2021-04-22	United States
ORF1ab_1761_A	ORF1ab	1761	SRR14496450	5546	A	G	0,0747059	2021-04-22	United States
ORF1ab_2230_T	ORF1ab	2230	SRR14496450	6954	T	C	1	2021-04-22	United States
ORF1ab_3674_NA	ORF1ab	3674	SRR14496450	11287	G	-TCTGGTTTT	0,919071	2021-04-22	United States
ORF1ab_3966_R	ORF1ab	3966	SRR14496450	12162	A	G	0,999505	2021-04-22	United States
ORF1ab_314_L	ORF1ab	314	SRR14496450	14408	C	T	0,99407	2021-04-22	United States
ORF1ab_1383_R	ORF1ab	1383	SRR14496450	17615	A	G	1	2021-04-22	United States
ORF1ab_2557_R	ORF1ab	2557	SRR14496450	21137	A	G	0,998886	2021-04-22	United States
S_68_NA	S	68	SRR14496450	21764	A	-TACATG	0,974952	2021-04-22	United States
S_143_NA	S	143	SRR14496450	21990	T	-TTA	0,728739	2021-04-22	United States
S_501_Y	S	501	SRR14496450	23063	A	T	1	2021-04-22	United States
S_570_D	S	570	SRR14496450	23271	C	A	0,996601	2021-04-22	United States
S_614_G	S	614	SRR14496450	23403	A	G	1	2021-04-22	United States
S_623_S	S	623	SRR14496450	23429	G	T	0,18384	2021-04-22	United States
S_681_H	S	681	SRR14496450	23604	C	A	0,999293	2021-04-22	United States
S_716_I	S	716	SRR14496450	23709	C	T	1	2021-04-22	United States
S_982_A	S	982	SRR14496450	24506	T	G	1	2021-04-22	United States
S_1118_H	S	1118	SRR14496450	24914	G	C	1	2021-04-22	United States
S_1191_N	S	1191	SRR14496450	25135	G	T	0,998346	2021-04-22	United States
S_1268_A	S	1268	SRR14496450	25365	T	C	0,997355	2021-04-22	United States
ORF8_27_*	ORF8	27	SRR14496450	27972	C	T	0,999568	2021-04-22	United States
ORF8_52_I	ORF8	52	SRR14496450	28048	G	T	1	2021-04-22	United States
ORF8_73_C	ORF8	73	SRR14496450	28111	A	G	0,999952	2021-04-22	United States
ORF8_119_Y	ORF8	119	SRR14496450	28248	G	T	0,999831	2021-04-22	United States
N_3_H	N	3	SRR14496450	28280	G	C	0,999943	2021-04-22	United States
N_3_V	N	3	SRR14496450	28281	A	T	0,999886	2021-04-22	United States
N_3_E	N	3	SRR14496450	28282	T	A	0,999887	2021-04-22	United States
N_203_K	N	203	SRR14496450	28881	G	A	1	2021-04-22	United States
N_204_R	N	204	SRR14496450	28883	G	C	1	2021-04-22	United States
N_235_F	N	235	SRR14496450	28977	C	T	0,992727	2021-04-22	United States
ORF1ab_913_D	ORF1ab	913	SRR14496452	3004	G	T	1	2021-04-19	United States
ORF1ab_1001_I	ORF1ab	1001	SRR14496452	3267	C	T	0,997186	2021-04-19	United States
ORF1ab_1708_D	ORF1ab	1708	SRR14496452	5388	C	A	0,999116	2021-04-19	United States
ORF1ab_1761_A	ORF1ab	1761	SRR14496452	5546	A	G	0,0773639	2021-04-19	United States
ORF1ab_2230_T	ORF1ab	2230	SRR14496452	6954	T	C	1	2021-04-19	United States
ORF1ab_2259_I	ORF1ab	2259	SRR14496452	7042	G	T	1	2021-04-19	United States
ORF1ab_3674_NA	ORF1ab	3674	SRR14496452	11287	G	-TCTGGTTTT	0,922866	2021-04-19	United States
ORF1ab_218_L	ORF1ab	218	SRR14496452	14120	C	T	0,997395	2021-04-19	United States
ORF1ab_314_L	ORF1ab	314	SRR14496452	14408	C	T	0,993717	2021-04-19	United States
S_68_NA	S	68	SRR14496452	21764	A	-TACATG	0,983486	2021-04-19	United States
S_143_NA	S	143	SRR14496452	21990	T	-TTA	0,761194	2021-04-19	United States
S_501_Y	S	501	SRR14496452	23063	A	T	1	2021-04-19	United States
S_570_D	S	570	SRR14496452	23271	C	A	0,996605	2021-04-19	United States
S_614_G	S	614	SRR14496452	23403	A	G	1	2021-04-19	United States
S_681_H	S	681	SRR14496452	23604	C	A	0,999241	2021-04-19	United States
S_716_I	S	716	SRR14496452	23709	C	T	1	2021-04-19	United States
S_982_A	S	982	SRR14496452	24506	T	G	0,999306	2021-04-19	United States
S_1118_H	S	1118	SRR14496452	24914	G	C	1	2021-04-19	United States
ORF3a_240_S	ORF3a	240	SRR14496452	26110	C	T	1	2021-04-19	United States
ORF8_27_*	ORF8	27	SRR14496452	27972	C	T	1	2021-04-19	United States
ORF8_52_I	ORF8	52	SRR14496452	28048	G	T	1	2021-04-19	United States
ORF8_68_*	ORF8	68	SRR14496452	28095	A	T	0,787053	2021-04-19	United States
ORF8_73_C	ORF8	73	SRR14496452	28111	A	G	0,999423	2021-04-19	United States
N_3_H	N	3	SRR14496452	28280	G	C	1	2021-04-19	United States
N_3_V	N	3	SRR14496452	28281	A	T	0,999678	2021-04-19	United States
N_3_E	N	3	SRR14496452	28282	T	A	0,999681	2021-04-19	United States
N_187_T	N	187	SRR14496452	28832	T	A	0,106675	2021-04-19	United States
N_189_C	N	189	SRR14496452	28838	C	T	0,0690851	2021-04-19	United States
N_203_K	N	203	SRR14496452	28881	G	A	1	2021-04-19	United States
N_204_R	N	204	SRR14496452	28883	G	C	1	2021-04-19	United States
N_235_F	N	235	SRR14496452	28977	C	T	0,997989	2021-04-19	United States
ORF1ab_246_Q	ORF1ab	246	SRR14496453	1001	G	C	0,077209	2021-04-19	United States
ORF1ab_265_A	ORF1ab	265	SRR14496453	1058	A	G	0,248888	2021-04-19	United States
ORF1ab_561_NA	ORF1ab	561	SRR14496453	1946	G	+T	0,0541401	2021-04-19	United States
ORF1ab_738_K	ORF1ab	738	SRR14496453	2477	G	A	0,0607869	2021-04-19	United States
ORF1ab_850_NA	ORF1ab	850	SRR14496453	2815	T	+A	0,075388	2021-04-19	United States
ORF1ab_959_S	ORF1ab	959	SRR14496453	3140	C	T	1	2021-04-19	United States
ORF1ab_1422_NA	ORF1ab	1422	SRR14496453	4529	T	-TTTAC	0,0970874	2021-04-19	United States
ORF1ab_1677_G	ORF1ab	1677	SRR14496453	5295	C	G	0,0975395	2021-04-19	United States
ORF1ab_2024_NA	ORF1ab	2024	SRR14496453	6337	G	+T	0,0686275	2021-04-19	United States
ORF1ab_3107_I	ORF1ab	3107	SRR14496453	9584	G	A	0,154775	2021-04-19	United States
ORF1ab_3255_I	ORF1ab	3255	SRR14496453	10029	C	T	0,955576	2021-04-19	United States
ORF1ab_3329_Y	ORF1ab	3329	SRR14496453	10251	T	A	0,0503424	2021-04-19	United States
ORF1ab_4175_I	ORF1ab	4175	SRR14496453	12789	C	T	0,958042	2021-04-19	United States
ORF1ab_153_C	ORF1ab	153	SRR14496453	13926	G	T	0,0534721	2021-04-19	United States
ORF1ab_314_L	ORF1ab	314	SRR14496453	14408	C	T	0,997303	2021-04-19	United States
ORF1ab_350_E	ORF1ab	350	SRR14496453	14516	T	A	0,0658967	2021-04-19	United States
ORF1ab_1183_G	ORF1ab	1183	SRR14496453	17015	A	G	1	2021-04-19	United States
ORF1ab_1643_NA	ORF1ab	1643	SRR14496453	18396	T	-GTA	0,0835397	2021-04-19	United States
ORF1ab_2172_NA	ORF1ab	2172	SRR14496453	19983	C	+T	0,0575684	2021-04-19	United States
ORF1ab_2411_F	ORF1ab	2411	SRR14496453	20698	C	T	0,11056	2021-04-19	United States
ORF1ab_2542_NA	ORF1ab	2542	SRR14496453	21093	T	+A	0,124827	2021-04-19	United States
S_20_I	S	20	SRR14496453	21621	C	T	0,0625395	2021-04-19	United States
S_59_L	S	59	SRR14496453	21737	T	C	0,0553314	2021-04-19	United States
S_320_F	S	320	SRR14496453	22520	G	T	0,101695	2021-04-19	United States
S_614_G	S	614	SRR14496453	23403	A	G	0,999762	2021-04-19	United States
S_681_H	S	681	SRR14496453	23604	C	A	0,999324	2021-04-19	United States
S_732_A	S	732	SRR14496453	23756	A	G	0,999632	2021-04-19	United States
S_895_NA	S	895	SRR14496453	24245	C	+A	0,181783	2021-04-19	United States
ORF3a_42_NA	ORF3a	42	SRR14496453	25517	C	+T	0,0805442	2021-04-19	United States
ORF3a_122_G	ORF3a	122	SRR14496453	25756	A	G	0,0698925	2021-04-19	United States
ORF3a_122_K	ORF3a	122	SRR14496453	25757	G	A	0,0677083	2021-04-19	United States
E_70_A	E	70	SRR14496453	26453	T	C	0,0619321	2021-04-19	United States
ORF7b_40_I	ORF7b	40	SRR14496453	27874	C	T	0,999477	2021-04-19	United States
N_203_K	N	203	SRR14496453	28881	G	A	0,999248	2021-04-19	United States
N_204_R	N	204	SRR14496453	28883	G	C	1	2021-04-19	United States
N_366_R	N	366	SRR14496453	29370	C	G	0,992823	2021-04-19	United States
N_418_H	N	418	SRR14496453	29527	G	T	0,994421	2021-04-19	United States
ORF1ab_498_V	ORF1ab	498	SRR14496454	1758	C	T	0,993542	2021-04-22	United States
ORF1ab_508_H	ORF1ab	508	SRR14496454	1787	A	C	0,498466	2021-04-22	United States
ORF1ab_1001_I	ORF1ab	1001	SRR14496454	3267	C	T	0,997938	2021-04-22	United States
ORF1ab_1708_D	ORF1ab	1708	SRR14496454	5388	C	A	0,999088	2021-04-22	United States
ORF1ab_2230_T	ORF1ab	2230	SRR14496454	6954	T	C	1	2021-04-22	United States
ORF1ab_3674_NA	ORF1ab	3674	SRR14496454	11287	G	-TCTGGTTTT	0,94201	2021-04-22	United States
ORF1ab_4265_I	ORF1ab	4265	SRR14496454	13059	C	T	0,234337	2021-04-22	United States
ORF1ab_314_L	ORF1ab	314	SRR14496454	14408	C	T	0,991795	2021-04-22	United States
S_5_F	S	5	SRR14496454	21575	C	T	0,999566	2021-04-22	United States
S_68_NA	S	68	SRR14496454	21764	A	-TACATG	0,965328	2021-04-22	United States
S_143_NA	S	143	SRR14496454	21990	T	-TTA	0,754525	2021-04-22	United States
S_346_K	S	346	SRR14496454	22599	G	A	0,990081	2021-04-22	United States
S_501_Y	S	501	SRR14496454	23063	A	T	1	2021-04-22	United States
S_570_D	S	570	SRR14496454	23271	C	A	0,997132	2021-04-22	United States
S_614_G	S	614	SRR14496454	23403	A	G	0,999903	2021-04-22	United States
S_681_H	S	681	SRR14496454	23604	C	A	0,999394	2021-04-22	United States
S_716_I	S	716	SRR14496454	23709	C	T	0,999707	2021-04-22	United States
S_982_A	S	982	SRR14496454	24506	T	G	0,999888	2021-04-22	United States
S_1118_Y	S	1118	SRR14496454	24914	G	T	0,998961	2021-04-22	United States
S_1208_E	S	1208	SRR14496454	25184	C	G	0,413287	2021-04-22	United States
ORF3a_45_L	ORF3a	45	SRR14496454	25526	G	T	0,998044	2021-04-22	United States
ORF3a_151_I	ORF3a	151	SRR14496454	25844	C	T	0,999849	2021-04-22	United States
ORF7a_62_*	ORF7a	62	SRR14496454	27577	C	T	0,998466	2021-04-22	United States
ORF7a_83_L	ORF7a	83	SRR14496454	27641	C	T	1	2021-04-22	United States
ORF7b_32_F	ORF7b	32	SRR14496454	27849	C	T	0,999374	2021-04-22	United States
ORF8_27_*	ORF8	27	SRR14496454	27972	C	T	1	2021-04-22	United States
ORF8_52_I	ORF8	52	SRR14496454	28048	G	T	1	2021-04-22	United States
ORF8_73_C	ORF8	73	SRR14496454	28111	A	G	0,999894	2021-04-22	United States
N_3_H	N	3	SRR14496454	28280	G	C	0,999886	2021-04-22	United States
N_3_V	N	3	SRR14496454	28281	A	T	0,9996	2021-04-22	United States
N_3_E	N	3	SRR14496454	28282	T	A	0,999717	2021-04-22	United States
N_203_K	N	203	SRR14496454	28881	G	A	0,999426	2021-04-22	United States
N_204_R	N	204	SRR14496454	28883	G	C	0,999815	2021-04-22	United States
N_235_F	N	235	SRR14496454	28977	C	T	0,997789	2021-04-22	United States
ORF1ab_1001_I	ORF1ab	1001	SRR14496455	3267	C	T	0,996996	2021-04-21	United States
ORF1ab_1526_K	ORF1ab	1526	SRR14496455	4841	G	A	0,999016	2021-04-21	United States
ORF1ab_1708_D	ORF1ab	1708	SRR14496455	5388	C	A	0,9995	2021-04-21	United States
ORF1ab_1822_I	ORF1ab	1822	SRR14496455	5730	C	T	0,991889	2021-04-21	United States
ORF1ab_2230_T	ORF1ab	2230	SRR14496455	6954	T	C	0,999598	2021-04-21	United States
ORF1ab_2255_F	ORF1ab	2255	SRR14496455	7029	C	T	1	2021-04-21	United States
ORF1ab_3674_NA	ORF1ab	3674	SRR14496455	11287	G	-TCTGGTTTT	0,935116	2021-04-21	United States
ORF1ab_4031_I	ORF1ab	4031	SRR14496455	12357	C	T	0,999779	2021-04-21	United States
ORF1ab_314_L	ORF1ab	314	SRR14496455	14408	C	T	0,858592	2021-04-21	United States
ORF1ab_314_H	ORF1ab	314	SRR14496455	14408	C	A	0,138592	2021-04-21	United States
S_68_NA	S	68	SRR14496455	21764	A	-TACATG	0,978842	2021-04-21	United States
S_143_NA	S	143	SRR14496455	21990	T	-TTA	0,778892	2021-04-21	United States
S_501_Y	S	501	SRR14496455	23063	A	T	1	2021-04-21	United States
S_570_D	S	570	SRR14496455	23271	C	A	0,997619	2021-04-21	United States
S_614_G	S	614	SRR14496455	23403	A	G	1	2021-04-21	United States
S_681_H	S	681	SRR14496455	23604	C	A	0,999182	2021-04-21	United States
S_701_S	S	701	SRR14496455	23663	G	T	0,999638	2021-04-21	United States
S_716_I	S	716	SRR14496455	23709	C	T	1	2021-04-21	United States
S_982_A	S	982	SRR14496455	24506	T	G	0,999638	2021-04-21	United States
S_1118_H	S	1118	SRR14496455	24914	G	C	0,998886	2021-04-21	United States
ORF7a_119_NA	ORF7a	119	SRR14496455	27750	G	-ACAGAATGATTGAACTTT	0,77553	2021-04-21	United States
ORF8_27_*	ORF8	27	SRR14496455	27972	C	T	1	2021-04-21	United States
ORF8_52_I	ORF8	52	SRR14496455	28048	G	T	0,998315	2021-04-21	United States
ORF8_73_C	ORF8	73	SRR14496455	28111	A	G	0,999556	2021-04-21	United States
N_3_H	N	3	SRR14496455	28280	G	C	0,999879	2021-04-21	United States
N_3_V	N	3	SRR14496455	28281	A	T	1	2021-04-21	United States
N_3_E	N	3	SRR14496455	28282	T	A	0,999406	2021-04-21	United States
N_203_K	N	203	SRR14496455	28881	G	A	0,999744	2021-04-21	United States
N_204_R	N	204	SRR14496455	28883	G	C	1	2021-04-21	United States
N_235_F	N	235	SRR14496455	28977	C	T	0,997389	2021-04-21	United States
N_300_Y	N	300	SRR14496455	29171	C	T	0,998239	2021-04-21	United States
ORF1ab_17_NA	ORF1ab	17	SRR14496457	314	A	-GTT	0,86621	2021-04-23	United States
ORF1ab_265_I	ORF1ab	265	SRR14496457	1059	C	T	0,997735	2021-04-23	United States
ORF1ab_3352_F	ORF1ab	3352	SRR14496457	10319	C	T	0,994685	2021-04-23	United States
ORF1ab_3729_R	ORF1ab	3729	SRR14496457	11451	A	G	1	2021-04-23	United States
ORF1ab_314_L	ORF1ab	314	SRR14496457	14408	C	T	0,998123	2021-04-23	United States
ORF1ab_1653_D	ORF1ab	1653	SRR14496457	18424	A	G	0,999826	2021-04-23	United States
ORF1ab_2613_C	ORF1ab	2613	SRR14496457	21304	C	T	1	2021-04-23	United States
S_177_I	S	177	SRR14496457	22093	G	C	0,999691	2021-04-23	United States
S_614_G	S	614	SRR14496457	23403	A	G	1	2021-04-23	United States
S_677_P	S	677	SRR14496457	23592	A	C	0,999678	2021-04-23	United States
ORF3a_57_H	ORF3a	57	SRR14496457	25563	G	T	0,999728	2021-04-23	United States
ORF3a_172_V	ORF3a	172	SRR14496457	25907	G	T	0,999047	2021-04-23	United States
ORF8_24_L	ORF8	24	SRR14496457	27964	C	T	0,987753	2021-04-23	United States
N_67_S	N	67	SRR14496457	28472	C	T	0,994156	2021-04-23	United States
N_199_L	N	199	SRR14496457	28869	C	T	0,996943	2021-04-23	United States
ORF1ab_24_C	ORF1ab	24	SRR14496459	335	C	T	0,998251	2021-04-21	United States
ORF1ab_1001_I	ORF1ab	1001	SRR14496459	3267	C	T	0,998408	2021-04-21	United States
ORF1ab_1567_A	ORF1ab	1567	SRR14496459	4964	A	G	0,999214	2021-04-21	United States
ORF1ab_1708_D	ORF1ab	1708	SRR14496459	5388	C	A	0,999696	2021-04-21	United States
ORF1ab_1738_Y	ORF1ab	1738	SRR14496459	5477	C	T	0,999249	2021-04-21	United States
ORF1ab_2230_T	ORF1ab	2230	SRR14496459	6954	T	C	0,999812	2021-04-21	United States
ORF1ab_2320_V	ORF1ab	2320	SRR14496459	7224	C	T	0,997758	2021-04-21	United States
ORF1ab_3674_NA	ORF1ab	3674	SRR14496459	11287	G	-TCTGGTTTT	0,924282	2021-04-21	United States
ORF1ab_3966_R	ORF1ab	3966	SRR14496459	12162	A	G	0,999699	2021-04-21	United States
ORF1ab_314_L	ORF1ab	314	SRR14496459	14408	C	T	0,998588	2021-04-21	United States
ORF1ab_1383_R	ORF1ab	1383	SRR14496459	17615	A	G	0,999647	2021-04-21	United States
S_68_NA	S	68	SRR14496459	21764	A	-TACATG	0,984151	2021-04-21	United States
S_143_NA	S	143	SRR14496459	21990	T	-TTA	0,745073	2021-04-21	United States
S_501_Y	S	501	SRR14496459	23063	A	T	1	2021-04-21	United States
S_570_D	S	570	SRR14496459	23271	C	A	0,998726	2021-04-21	United States
S_614_G	S	614	SRR14496459	23403	A	G	0,999566	2021-04-21	United States
S_681_R	S	681	SRR14496459	23604	C	G	0,999775	2021-04-21	United States
S_716_I	S	716	SRR14496459	23709	C	T	1	2021-04-21	United States
S_982_A	S	982	SRR14496459	24506	T	G	0,999799	2021-04-21	United States
S_1118_H	S	1118	SRR14496459	24914	G	C	1	2021-04-21	United States
ORF8_27_*	ORF8	27	SRR14496459	27972	C	T	1	2021-04-21	United States
ORF8_52_I	ORF8	52	SRR14496459	28048	G	T	0,999015	2021-04-21	United States
ORF8_73_C	ORF8	73	SRR14496459	28111	A	G	1	2021-04-21	United States
N_3_H	N	3	SRR14496459	28280	G	C	1	2021-04-21	United States
N_3_V	N	3	SRR14496459	28281	A	T	0,999745	2021-04-21	United States
N_3_E	N	3	SRR14496459	28282	T	A	0,999622	2021-04-21	United States
N_203_K	N	203	SRR14496459	28881	G	A	1	2021-04-21	United States
N_204_R	N	204	SRR14496459	28883	G	C	1	2021-04-21	United States
N_235_F	N	235	SRR14496459	28977	C	T	0,998362	2021-04-21	United States
N_282_S	N	282	SRR14496459	29117	A	T	0,999736	2021-04-21	United States
ORF1ab_725_K	ORF1ab	725	SRR14496461	2438	G	A	0,312579	2021-04-21	United States
ORF1ab_1001_I	ORF1ab	1001	SRR14496461	3267	C	T	0,99903	2021-04-21	United States
ORF1ab_1708_D	ORF1ab	1708	SRR14496461	5388	C	A	0,9982	2021-04-21	United States
ORF1ab_2230_T	ORF1ab	2230	SRR14496461	6954	T	C	1	2021-04-21	United States
ORF1ab_2780_L	ORF1ab	2780	SRR14496461	8603	T	C	0,897959	2021-04-21	United States
ORF1ab_3674_NA	ORF1ab	3674	SRR14496461	11287	G	-TCTGGTTTT	0,917621	2021-04-21	United States
ORF1ab_3677_L	ORF1ab	3677	SRR14496461	11296	T	G	0,990654	2021-04-21	United States
ORF1ab_314_L	ORF1ab	314	SRR14496461	14408	C	T	0,995514	2021-04-21	United States
ORF1ab_1383_R	ORF1ab	1383	SRR14496461	17615	A	G	0,999494	2021-04-21	United States
ORF1ab_1695_G	ORF1ab	1695	SRR14496461	18550	A	G	0,999759	2021-04-21	United States
S_68_NA	S	68	SRR14496461	21764	A	-TACATG	0,977444	2021-04-21	United States
S_143_NA	S	143	SRR14496461	21990	T	-TTA	0,844371	2021-04-21	United States
S_501_Y	S	501	SRR14496461	23063	A	T	1	2021-04-21	United States
S_570_D	S	570	SRR14496461	23271	C	A	0,996114	2021-04-21	United States
S_614_G	S	614	SRR14496461	23403	A	G	0,999582	2021-04-21	United States
S_681_H	S	681	SRR14496461	23604	C	A	1	2021-04-21	United States
S_716_I	S	716	SRR14496461	23709	C	T	0,998456	2021-04-21	United States
S_982_A	S	982	SRR14496461	24506	T	G	0,998979	2021-04-21	United States
S_1118_H	S	1118	SRR14496461	24914	G	C	0,994101	2021-04-21	United States
ORF3a_15_F	ORF3a	15	SRR14496461	25437	G	T	0,998688	2021-04-21	United States
M_89_S	M	89	SRR14496461	26787	G	A	0,982911	2021-04-21	United States
ORF8_27_*	ORF8	27	SRR14496461	27972	C	T	1	2021-04-21	United States
ORF8_52_I	ORF8	52	SRR14496461	28048	G	T	1	2021-04-21	United States
ORF8_73_C	ORF8	73	SRR14496461	28111	A	G	0,999694	2021-04-21	United States
N_3_H	N	3	SRR14496461	28280	G	C	1	2021-04-21	United States
N_3_V	N	3	SRR14496461	28281	A	T	0,999796	2021-04-21	United States
N_3_E	N	3	SRR14496461	28282	T	A	0,999239	2021-04-21	United States
N_187_T	N	187	SRR14496461	28832	T	A	0,28287	2021-04-21	United States
N_189_C	N	189	SRR14496461	28838	C	T	0,244962	2021-04-21	United States
N_203_K	N	203	SRR14496461	28881	G	A	0,999809	2021-04-21	United States
N_204_R	N	204	SRR14496461	28883	G	C	1	2021-04-21	United States
N_235_F	N	235	SRR14496461	28977	C	T	0,992866	2021-04-21	United States
N_398_V	N	398	SRR14496461	29466	C	T	0,999844	2021-04-21	United States
ORF1ab_671_V	ORF1ab	671	SRR14496462	2276	A	G	0,998848	2021-04-20	United States
ORF1ab_1001_I	ORF1ab	1001	SRR14496462	3267	C	T	0,996978	2021-04-20	United States
ORF1ab_1291_F	ORF1ab	1291	SRR14496462	4136	G	T	0,999777	2021-04-20	United States
ORF1ab_1708_D	ORF1ab	1708	SRR14496462	5388	C	A	0,999405	2021-04-20	United States
ORF1ab_2230_T	ORF1ab	2230	SRR14496462	6954	T	C	1	2021-04-20	United States
ORF1ab_3674_NA	ORF1ab	3674	SRR14496462	11287	G	-TCTGGTTTT	0,938682	2021-04-20	United States
ORF1ab_314_L	ORF1ab	314	SRR14496462	14408	C	T	0,998271	2021-04-20	United States
ORF1ab_2025_I	ORF1ab	2025	SRR14496462	19542	G	T	0,99938	2021-04-20	United States
S_68_NA	S	68	SRR14496462	21764	A	-TACATG	0,972051	2021-04-20	United States
S_143_NA	S	143	SRR14496462	21990	T	-TTA	0,752249	2021-04-20	United States
S_427_N	S	427	SRR14496462	22841	G	A	0,998887	2021-04-20	United States
S_501_Y	S	501	SRR14496462	23063	A	T	1	2021-04-20	United States
S_570_D	S	570	SRR14496462	23271	C	A	0,998105	2021-04-20	United States
S_614_G	S	614	SRR14496462	23403	A	G	0,999885	2021-04-20	United States
S_681_H	S	681	SRR14496462	23604	C	A	0,999356	2021-04-20	United States
S_716_I	S	716	SRR14496462	23709	C	T	0,999562	2021-04-20	United States
S_982_A	S	982	SRR14496462	24506	T	G	0,999585	2021-04-20	United States
S_1118_H	S	1118	SRR14496462	24914	G	C	1	2021-04-20	United States
ORF3a_188_C	ORF3a	188	SRR14496462	25954	G	T	0,999701	2021-04-20	United States
ORF8_27_*	ORF8	27	SRR14496462	27972	C	T	1	2021-04-20	United States
ORF8_52_I	ORF8	52	SRR14496462	28048	G	T	0,999006	2021-04-20	United States
ORF8_73_C	ORF8	73	SRR14496462	28111	A	G	0,999898	2021-04-20	United States
N_3_H	N	3	SRR14496462	28280	G	C	1	2021-04-20	United States
N_3_V	N	3	SRR14496462	28281	A	T	0,999813	2021-04-20	United States
N_3_E	N	3	SRR14496462	28282	T	A	0,99963	2021-04-20	United States
N_203_K	N	203	SRR14496462	28881	G	A	0,999644	2021-04-20	United States
N_204_R	N	204	SRR14496462	28883	G	C	0,999826	2021-04-20	United States
N_235_F	N	235	SRR14496462	28977	C	T	0,995723	2021-04-20	United States
ORF1ab_913_D	ORF1ab	913	SRR14496463	3004	G	T	1	2021-04-21	United States
ORF1ab_1001_I	ORF1ab	1001	SRR14496463	3267	C	T	0,997177	2021-04-21	United States
ORF1ab_1708_D	ORF1ab	1708	SRR14496463	5388	C	A	0,999369	2021-04-21	United States
ORF1ab_2230_T	ORF1ab	2230	SRR14496463	6954	T	C	1	2021-04-21	United States
ORF1ab_2259_I	ORF1ab	2259	SRR14496463	7042	G	T	1	2021-04-21	United States
ORF1ab_3674_NA	ORF1ab	3674	SRR14496463	11287	G	-TCTGGTTTT	0,931925	2021-04-21	United States
ORF1ab_218_L	ORF1ab	218	SRR14496463	14120	C	T	0,995256	2021-04-21	United States
ORF1ab_314_L	ORF1ab	314	SRR14496463	14408	C	T	0,994533	2021-04-21	United States
S_68_NA	S	68	SRR14496463	21764	A	-TACATG	0,976278	2021-04-21	United States
S_143_NA	S	143	SRR14496463	21990	T	-TTA	0,805184	2021-04-21	United States
S_501_Y	S	501	SRR14496463	23063	A	T	1	2021-04-21	United States
S_570_D	S	570	SRR14496463	23271	C	A	0,998556	2021-04-21	United States
S_614_G	S	614	SRR14496463	23403	A	G	0,999876	2021-04-21	United States
S_681_H	S	681	SRR14496463	23604	C	A	0,999275	2021-04-21	United States
S_716_I	S	716	SRR14496463	23709	C	T	1	2021-04-21	United States
S_982_A	S	982	SRR14496463	24506	T	G	0,999827	2021-04-21	United States
S_1118_H	S	1118	SRR14496463	24914	G	C	0,999757	2021-04-21	United States
ORF3a_240_S	ORF3a	240	SRR14496463	26110	C	T	0,999545	2021-04-21	United States
ORF8_27_*	ORF8	27	SRR14496463	27972	C	T	1	2021-04-21	United States
ORF8_52_I	ORF8	52	SRR14496463	28048	G	T	1	2021-04-21	United States
ORF8_68_*	ORF8	68	SRR14496463	28095	A	T	0,921028	2021-04-21	United States
ORF8_73_C	ORF8	73	SRR14496463	28111	A	G	1	2021-04-21	United States
N_3_H	N	3	SRR14496463	28280	G	C	0,999895	2021-04-21	United States
N_3_V	N	3	SRR14496463	28281	A	T	0,999581	2021-04-21	United States
N_3_E	N	3	SRR14496463	28282	T	A	0,999689	2021-04-21	United States
N_187_T	N	187	SRR14496463	28832	T	A	0,090213	2021-04-21	United States
N_189_C	N	189	SRR14496463	28838	C	T	0,0513256	2021-04-21	United States
N_203_K	N	203	SRR14496463	28881	G	A	0,999523	2021-04-21	United States
N_204_R	N	204	SRR14496463	28883	G	C	1	2021-04-21	United States
N_235_F	N	235	SRR14496463	28977	C	T	0,996554	2021-04-21	United States
ORF1ab_913_D	ORF1ab	913	SRR14496465	3004	G	T	1	2021-04-21	United States
ORF1ab_1001_I	ORF1ab	1001	SRR14496465	3267	C	T	0,996902	2021-04-21	United States
ORF1ab_1708_D	ORF1ab	1708	SRR14496465	5388	C	A	0,999531	2021-04-21	United States
ORF1ab_2230_T	ORF1ab	2230	SRR14496465	6954	T	C	1	2021-04-21	United States
ORF1ab_2259_I	ORF1ab	2259	SRR14496465	7042	G	T	1	2021-04-21	United States
ORF1ab_3674_NA	ORF1ab	3674	SRR14496465	11287	G	-TCTGGTTTT	0,934711	2021-04-21	United States
ORF1ab_218_L	ORF1ab	218	SRR14496465	14120	C	T	0,996366	2021-04-21	United States
ORF1ab_314_L	ORF1ab	314	SRR14496465	14408	C	T	0,998932	2021-04-21	United States
S_68_NA	S	68	SRR14496465	21764	A	-TACATG	0,982166	2021-04-21	United States
S_143_NA	S	143	SRR14496465	21990	T	-TTA	0,748866	2021-04-21	United States
S_501_Y	S	501	SRR14496465	23063	A	T	1	2021-04-21	United States
S_570_D	S	570	SRR14496465	23271	C	A	0,99758	2021-04-21	United States
S_614_G	S	614	SRR14496465	23403	A	G	0,99989	2021-04-21	United States
S_681_H	S	681	SRR14496465	23604	C	A	0,999837	2021-04-21	United States
S_716_I	S	716	SRR14496465	23709	C	T	0,999153	2021-04-21	United States
S_982_A	S	982	SRR14496465	24506	T	G	1	2021-04-21	United States
S_1118_H	S	1118	SRR14496465	24914	G	C	0,999537	2021-04-21	United States
ORF3a_240_S	ORF3a	240	SRR14496465	26110	C	T	1	2021-04-21	United States
ORF8_27_*	ORF8	27	SRR14496465	27972	C	T	0,999561	2021-04-21	United States
ORF8_52_I	ORF8	52	SRR14496465	28048	G	T	0,999416	2021-04-21	United States
ORF8_68_*	ORF8	68	SRR14496465	28095	A	T	0,971927	2021-04-21	United States
ORF8_73_C	ORF8	73	SRR14496465	28111	A	G	0,999825	2021-04-21	United States
N_3_H	N	3	SRR14496465	28280	G	C	0,999862	2021-04-21	United States
N_3_V	N	3	SRR14496465	28281	A	T	0,999794	2021-04-21	United States
N_3_E	N	3	SRR14496465	28282	T	A	0,999932	2021-04-21	United States
N_187_T	N	187	SRR14496465	28832	T	A	0,413652	2021-04-21	United States
N_189_C	N	189	SRR14496465	28838	C	T	0,336747	2021-04-21	United States
N_203_K	N	203	SRR14496465	28881	G	A	1	2021-04-21	United States
N_204_R	N	204	SRR14496465	28883	G	C	1	2021-04-21	United States
N_235_F	N	235	SRR14496465	28977	C	T	0,997732	2021-04-21	United States
ORF1ab_265_I	ORF1ab	265	SRR14496467	1059	C	T	0,997396	2021-04-21	United States
ORF1ab_785_V	ORF1ab	785	SRR14496467	2618	A	G	0,0620457	2021-04-21	United States
ORF1ab_798_N	ORF1ab	798	SRR14496467	2659	G	T	0,999314	2021-04-21	United States
ORF1ab_1946_S	ORF1ab	1946	SRR14496467	6101	G	A	0,998092	2021-04-21	United States
ORF1ab_3201_P	ORF1ab	3201	SRR14496467	9867	T	C	0,999369	2021-04-21	United States
ORF1ab_3674_NA	ORF1ab	3674	SRR14496467	11287	G	-TCTGGTTTT	0,92999	2021-04-21	United States
ORF1ab_314_L	ORF1ab	314	SRR14496467	14408	C	T	0,997938	2021-04-21	United States
ORF1ab_1011_H	ORF1ab	1011	SRR14496467	16500	A	C	0,998436	2021-04-21	United States
S_3_NA	S	3	SRR14496467	21569	G	+T	0,050273	2021-04-21	United States
S_5_F	S	5	SRR14496467	21575	C	T	1	2021-04-21	United States
S_95_I	S	95	SRR14496467	21846	C	T	1	2021-04-21	United States
S_253_G	S	253	SRR14496467	22320	A	G	0,999542	2021-04-21	United States
S_477_N	S	477	SRR14496467	22992	G	A	1	2021-04-21	United States
S_614_G	S	614	SRR14496467	23403	A	G	0,999886	2021-04-21	United States
S_845_S	S	845	SRR14496467	24095	G	T	0,997161	2021-04-21	United States
S_957_R	S	957	SRR14496467	24432	A	G	1	2021-04-21	United States
S_1260_N	S	1260	SRR14496467	25340	G	A	0,994789	2021-04-21	United States
ORF3a_42_L	ORF3a	42	SRR14496467	25517	C	T	0,992768	2021-04-21	United States
ORF3a_57_H	ORF3a	57	SRR14496467	25563	G	T	1	2021-04-21	United States
ORF7a_116_F	ORF7a	116	SRR14496467	27739	C	T	1	2021-04-21	United States
ORF8_11_I	ORF8	11	SRR14496467	27925	C	T	0,999456	2021-04-21	United States
N_13_L	N	13	SRR14496467	28311	C	T	0,999294	2021-04-21	United States
N_202_R	N	202	SRR14496467	28879	T	G	0,996617	2021-04-21	United States
ORF1ab_265_I	ORF1ab	265	SRR14496468	1059	C	T	0,998607	2021-04-22	United States
ORF1ab_798_N	ORF1ab	798	SRR14496468	2659	G	T	1	2021-04-22	United States
ORF1ab_1946_S	ORF1ab	1946	SRR14496468	6101	G	A	1	2021-04-22	United States
ORF1ab_3201_P	ORF1ab	3201	SRR14496468	9867	T	C	0,998942	2021-04-22	United States
ORF1ab_3674_NA	ORF1ab	3674	SRR14496468	11287	G	-TCTGGTTTT	0,932582	2021-04-22	United States
ORF1ab_3796_NA	ORF1ab	3796	SRR14496468	11651	C	+T	0,0503141	2021-04-22	United States
ORF1ab_314_L	ORF1ab	314	SRR14496468	14408	C	T	0,998556	2021-04-22	United States
ORF1ab_1011_H	ORF1ab	1011	SRR14496468	16500	A	C	0,997524	2021-04-22	United States
S_3_NA	S	3	SRR14496468	21569	G	+T	0,0520095	2021-04-22	United States
S_5_F	S	5	SRR14496468	21575	C	T	0,999639	2021-04-22	United States
S_95_I	S	95	SRR14496468	21846	C	T	0,999612	2021-04-22	United States
S_253_G	S	253	SRR14496468	22320	A	G	0,998364	2021-04-22	United States
S_477_N	S	477	SRR14496468	22992	G	A	1	2021-04-22	United States
S_614_G	S	614	SRR14496468	23403	A	G	1	2021-04-22	United States
S_845_S	S	845	SRR14496468	24095	G	T	0,991952	2021-04-22	United States
S_957_R	S	957	SRR14496468	24432	A	G	0,998831	2021-04-22	United States
S_1260_N	S	1260	SRR14496468	25340	G	A	0,994933	2021-04-22	United States
ORF3a_42_L	ORF3a	42	SRR14496468	25517	C	T	0,994132	2021-04-22	United States
ORF3a_57_H	ORF3a	57	SRR14496468	25563	G	T	0,9997	2021-04-22	United States
ORF7a_116_F	ORF7a	116	SRR14496468	27739	C	T	1	2021-04-22	United States
ORF8_11_I	ORF8	11	SRR14496468	27925	C	T	1	2021-04-22	United States
N_13_L	N	13	SRR14496468	28311	C	T	0,999609	2021-04-22	United States
N_125_S	N	125	SRR14496468	28646	G	T	0,539195	2021-04-22	United States
N_202_R	N	202	SRR14496468	28879	T	G	1	2021-04-22	United States
ORF1ab_265_I	ORF1ab	265	SRR14496469	1059	C	T	0,995509	2021-04-21	United States
ORF1ab_753_I	ORF1ab	753	SRR14496469	2523	C	T	0,406948	2021-04-21	United States
ORF1ab_1946_S	ORF1ab	1946	SRR14496469	6101	G	A	0,995958	2021-04-21	United States
ORF1ab_3201_P	ORF1ab	3201	SRR14496469	9867	T	C	0,999841	2021-04-21	United States
ORF1ab_3353_R	ORF1ab	3353	SRR14496469	10323	A	G	0,998892	2021-04-21	United States
ORF1ab_3674_NA	ORF1ab	3674	SRR14496469	11287	G	-TCTGGTTTT	0,932692	2021-04-21	United States
ORF1ab_314_L	ORF1ab	314	SRR14496469	14408	C	T	0,998465	2021-04-21	United States
ORF1ab_341_G	ORF1ab	341	SRR14496469	14489	A	G	1	2021-04-21	United States
ORF1ab_1011_H	ORF1ab	1011	SRR14496469	16500	A	C	0,988401	2021-04-21	United States
ORF1ab_2312_L	ORF1ab	2312	SRR14496469	20402	C	T	1	2021-04-21	United States
S_3_NA	S	3	SRR14496469	21569	G	+T	0,0584128	2021-04-21	United States
S_5_F	S	5	SRR14496469	21575	C	T	1	2021-04-21	United States
S_95_I	S	95	SRR14496469	21846	C	T	1	2021-04-21	United States
S_253_G	S	253	SRR14496469	22320	A	G	1	2021-04-21	United States
S_477_N	S	477	SRR14496469	22992	G	A	0,998609	2021-04-21	United States
S_614_G	S	614	SRR14496469	23403	A	G	0,999235	2021-04-21	United States
S_957_R	S	957	SRR14496469	24432	A	G	0,999682	2021-04-21	United States
ORF3a_42_L	ORF3a	42	SRR14496469	25517	C	T	0,992324	2021-04-21	United States
ORF3a_57_H	ORF3a	57	SRR14496469	25563	G	T	0,999332	2021-04-21	United States
ORF7a_116_F	ORF7a	116	SRR14496469	27739	C	T	1	2021-04-21	United States
ORF8_11_I	ORF8	11	SRR14496469	27925	C	T	1	2021-04-21	United States
N_13_L	N	13	SRR14496469	28311	C	T	0,99959	2021-04-21	United States
N_202_R	N	202	SRR14496469	28879	T	G	0,999369	2021-04-21	United States
ORF1ab_671_V	ORF1ab	671	SRR14496471	2276	A	G	1	2021-04-23	United States
ORF1ab_1001_I	ORF1ab	1001	SRR14496471	3267	C	T	0,996583	2021-04-23	United States
ORF1ab_1291_F	ORF1ab	1291	SRR14496471	4136	G	T	1	2021-04-23	United States
ORF1ab_1708_D	ORF1ab	1708	SRR14496471	5388	C	A	1	2021-04-23	United States
ORF1ab_1761_A	ORF1ab	1761	SRR14496471	5546	A	G	0,0544554	2021-04-23	United States
ORF1ab_2230_T	ORF1ab	2230	SRR14496471	6954	T	C	1	2021-04-23	United States
ORF1ab_3603_NA	ORF1ab	3603	SRR14496471	11074	C	+T	0,0504861	2021-04-23	United States
ORF1ab_3674_NA	ORF1ab	3674	SRR14496471	11287	G	-TCTGGTTTT	0,927529	2021-04-23	United States
ORF1ab_3677_L	ORF1ab	3677	SRR14496471	11296	T	G	1	2021-04-23	United States
ORF1ab_314_L	ORF1ab	314	SRR14496471	14408	C	T	0,995633	2021-04-23	United States
ORF1ab_2025_I	ORF1ab	2025	SRR14496471	19542	G	T	1	2021-04-23	United States
ORF1ab_2172_NA	ORF1ab	2172	SRR14496471	19983	C	+T	0,0535714	2021-04-23	United States
S_68_NA	S	68	SRR14496471	21764	A	-TACATG	0,98893	2021-04-23	United States
S_143_NA	S	143	SRR14496471	21990	T	-TTA	0,756098	2021-04-23	United States
S_427_N	S	427	SRR14496471	22841	G	A	0,999094	2021-04-23	United States
S_570_D	S	570	SRR14496471	23271	C	A	0,996739	2021-04-23	United States
S_614_G	S	614	SRR14496471	23403	A	G	1	2021-04-23	United States
S_681_H	S	681	SRR14496471	23604	C	A	0,998606	2021-04-23	United States
S_716_I	S	716	SRR14496471	23709	C	T	0,99969	2021-04-23	United States
S_982_A	S	982	SRR14496471	24506	T	G	1	2021-04-23	United States
S_1118_H	S	1118	SRR14496471	24914	G	C	1	2021-04-23	United States
ORF3a_188_C	ORF3a	188	SRR14496471	25954	G	T	1	2021-04-23	United States
ORF8_27_*	ORF8	27	SRR14496471	27972	C	T	1	2021-04-23	United States
ORF8_52_I	ORF8	52	SRR14496471	28048	G	T	0,999456	2021-04-23	United States
ORF8_73_C	ORF8	73	SRR14496471	28111	A	G	0,999901	2021-04-23	United States
N_3_H	N	3	SRR14496471	28280	G	C	0,99982	2021-04-23	United States
N_3_V	N	3	SRR14496471	28281	A	T	0,999714	2021-04-23	United States
N_3_E	N	3	SRR14496471	28282	T	A	0,999006	2021-04-23	United States
N_203_K	N	203	SRR14496471	28881	G	A	0,999833	2021-04-23	United States
N_204_R	N	204	SRR14496471	28883	G	C	1	2021-04-23	United States
N_235_F	N	235	SRR14496471	28977	C	T	0,998217	2021-04-23	United States
ORF1ab_265_I	ORF1ab	265	SRR14496476	1059	C	T	0,997812	2021-04-23	United States
ORF1ab_690_V	ORF1ab	690	SRR14496476	2334	C	T	0,668806	2021-04-23	United States
ORF1ab_1314_V	ORF1ab	1314	SRR14496476	4206	C	T	0,999078	2021-04-23	United States
ORF1ab_1997_V	ORF1ab	1997	SRR14496476	6255	C	T	0,999037	2021-04-23	United States
ORF1ab_2122_F	ORF1ab	2122	SRR14496476	6629	C	T	0,997786	2021-04-23	United States
ORF1ab_2977_I	ORF1ab	2977	SRR14496476	9195	C	T	0,99973	2021-04-23	United States
ORF1ab_3201_P	ORF1ab	3201	SRR14496476	9867	T	C	1	2021-04-23	United States
ORF1ab_3517_F	ORF1ab	3517	SRR14496476	10815	C	T	0,988462	2021-04-23	United States
ORF1ab_3674_NA	ORF1ab	3674	SRR14496476	11287	G	-TCTGGTTTT	0,933092	2021-04-23	United States
ORF1ab_314_L	ORF1ab	314	SRR14496476	14408	C	T	0,997034	2021-04-23	United States
ORF1ab_455_F	ORF1ab	455	SRR14496476	14831	G	T	0,999532	2021-04-23	United States
ORF1ab_1011_H	ORF1ab	1011	SRR14496476	16500	A	C	0,996866	2021-04-23	United States
ORF1ab_2371_L	ORF1ab	2371	SRR14496476	20578	G	T	1	2021-04-23	United States
S_5_F	S	5	SRR14496476	21575	C	T	0,999376	2021-04-23	United States
S_95_I	S	95	SRR14496476	21846	C	T	1	2021-04-23	United States
S_253_G	S	253	SRR14496476	22320	A	G	1	2021-04-23	United States
S_484_K	S	484	SRR14496476	23012	G	A	1	2021-04-23	United States
S_614_G	S	614	SRR14496476	23403	A	G	0,999828	2021-04-23	United States
S_701_V	S	701	SRR14496476	23664	C	T	0,998907	2021-04-23	United States
ORF3a_42_L	ORF3a	42	SRR14496476	25517	C	T	0,995738	2021-04-23	United States
ORF3a_57_H	ORF3a	57	SRR14496476	25563	G	T	1	2021-04-23	United States
ORF8_11_I	ORF8	11	SRR14496476	27925	C	T	1	2021-04-23	United States
N_20_L	N	20	SRR14496476	28332	C	T	0,998355	2021-04-23	United States
N_199_L	N	199	SRR14496476	28869	C	T	0,996255	2021-04-23	United States
N_234_I	N	234	SRR14496476	28975	G	A	1	2021-04-23	United States
ORF1ab_24_C	ORF1ab	24	SRR14496477	335	C	T	0,994466	2021-04-21	United States
ORF1ab_479_NA	ORF1ab	479	SRR14496477	1701	C	+T	0,0591572	2021-04-21	United States
ORF1ab_1001_I	ORF1ab	1001	SRR14496477	3267	C	T	0,998652	2021-04-21	United States
ORF1ab_1567_A	ORF1ab	1567	SRR14496477	4964	A	G	0,999344	2021-04-21	United States
ORF1ab_1708_D	ORF1ab	1708	SRR14496477	5388	C	A	1	2021-04-21	United States
ORF1ab_1738_Y	ORF1ab	1738	SRR14496477	5477	C	T	1	2021-04-21	United States
ORF1ab_2230_T	ORF1ab	2230	SRR14496477	6954	T	C	1	2021-04-21	United States
ORF1ab_3603_NA	ORF1ab	3603	SRR14496477	11074	C	+T	0,0500795	2021-04-21	United States
ORF1ab_3632_R	ORF1ab	3632	SRR14496477	11160	A	G	0,998668	2021-04-21	United States
ORF1ab_3674_NA	ORF1ab	3674	SRR14496477	11287	G	-TCTGGTTTT	0,917511	2021-04-21	United States
ORF1ab_3966_R	ORF1ab	3966	SRR14496477	12162	A	G	0,99987	2021-04-21	United States
ORF1ab_314_L	ORF1ab	314	SRR14496477	14408	C	T	0,997308	2021-04-21	United States
ORF1ab_1383_R	ORF1ab	1383	SRR14496477	17615	A	G	1	2021-04-21	United States
ORF1ab_2172_NA	ORF1ab	2172	SRR14496477	19983	C	+T	0,0683157	2021-04-21	United States
S_68_NA	S	68	SRR14496477	21764	A	-TACATG	0,984996	2021-04-21	United States
S_143_NA	S	143	SRR14496477	21990	T	-TTA	0,725263	2021-04-21	United States
S_501_Y	S	501	SRR14496477	23063	A	T	1	2021-04-21	United States
S_570_D	S	570	SRR14496477	23271	C	A	0,998509	2021-04-21	United States
S_614_G	S	614	SRR14496477	23403	A	G	1	2021-04-21	United States
S_681_R	S	681	SRR14496477	23604	C	G	0,999537	2021-04-21	United States
S_716_I	S	716	SRR14496477	23709	C	T	1	2021-04-21	United States
S_982_A	S	982	SRR14496477	24506	T	G	1	2021-04-21	United States
S_1118_H	S	1118	SRR14496477	24914	G	C	0,999864	2021-04-21	United States
ORF8_27_*	ORF8	27	SRR14496477	27972	C	T	1	2021-04-21	United States
ORF8_52_I	ORF8	52	SRR14496477	28048	G	T	1	2021-04-21	United States
ORF8_73_C	ORF8	73	SRR14496477	28111	A	G	1	2021-04-21	United States
N_3_H	N	3	SRR14496477	28280	G	C	0,999797	2021-04-21	United States
N_3_V	N	3	SRR14496477	28281	A	T	0,999797	2021-04-21	United States
N_3_E	N	3	SRR14496477	28282	T	A	0,999601	2021-04-21	United States
ORF1ab_1188_L	ORF1ab	1188	SRR14496478	3828	C	T	1	2021-04-22	United States
ORF1ab_1795_Q	ORF1ab	1795	SRR14496478	5648	A	C	0,999871	2021-04-22	United States
ORF1ab_3674_NA	ORF1ab	3674	SRR14496478	11287	G	-TCTGGTTTT	0,92072	2021-04-22	United States
ORF1ab_314_L	ORF1ab	314	SRR14496478	14408	C	T	0,998382	2021-04-22	United States
ORF1ab_1264_D	ORF1ab	1264	SRR14496478	17259	G	T	1	2021-04-22	United States
S_18_F	S	18	SRR14496478	21614	C	T	1	2021-04-22	United States
S_20_N	S	20	SRR14496478	21621	C	A	1	2021-04-22	United States
S_26_S	S	26	SRR14496478	21638	C	T	1	2021-04-22	United States
S_30_H	S	30	SRR14496478	21650	A	C	0,0526316	2021-04-22	United States
S_54_F	S	54	SRR14496478	21724	G	T	0,99803	2021-04-22	United States
S_138_Y	S	138	SRR14496478	21974	G	T	0,968656	2021-04-22	United States
S_190_S	S	190	SRR14496478	22132	G	T	1	2021-04-22	United States
S_417_T	S	417	SRR14496478	22812	A	C	0,997315	2021-04-22	United States
S_484_K	S	484	SRR14496478	23012	G	A	1	2021-04-22	United States
S_501_Y	S	501	SRR14496478	23063	A	T	1	2021-04-22	United States
S_521_T	S	521	SRR14496478	23123	C	A	0,09447	2021-04-22	United States
S_614_G	S	614	SRR14496478	23403	A	G	0,999884	2021-04-22	United States
S_655_Y	S	655	SRR14496478	23525	C	T	0,998861	2021-04-22	United States
S_1027_I	S	1027	SRR14496478	24642	C	T	1	2021-04-22	United States
S_1176_F	S	1176	SRR14496478	25088	G	T	1	2021-04-22	United States
ORF3a_253_P	ORF3a	253	SRR14496478	26149	T	C	0,999045	2021-04-22	United States
ORF8_92_K	ORF8	92	SRR14496478	28167	G	A	0,99908	2021-04-22	United States
N_80_R	N	80	SRR14496478	28512	C	G	1	2021-04-22	United States
N_202_C	N	202	SRR14496478	28877	A	T	1	2021-04-22	United States
N_202_T	N	202	SRR14496478	28878	G	C	1	2021-04-22	United States
N_203_K	N	203	SRR14496478	28881	G	A	1	2021-04-22	United States
N_204_R	N	204	SRR14496478	28883	G	C	1	2021-04-22	United States
ORF1ab_265_I	ORF1ab	265	SRR14496479	1059	C	T	0,995599	2021-04-24	United States
ORF1ab_1921_S	ORF1ab	1921	SRR14496479	6026	C	T	0,998971	2021-04-24	United States
ORF1ab_1946_S	ORF1ab	1946	SRR14496479	6101	G	A	0,993552	2021-04-24	United States
ORF1ab_3201_P	ORF1ab	3201	SRR14496479	9867	T	C	0,999694	2021-04-24	United States
ORF1ab_3674_NA	ORF1ab	3674	SRR14496479	11287	G	-TCTGGTTTT	0,930948	2021-04-24	United States
ORF1ab_3677_L	ORF1ab	3677	SRR14496479	11296	T	G	1	2021-04-24	United States
ORF1ab_3736_F	ORF1ab	3736	SRR14496479	11471	C	T	0,999199	2021-04-24	United States
ORF1ab_314_L	ORF1ab	314	SRR14496479	14408	C	T	0,996924	2021-04-24	United States
ORF1ab_1011_H	ORF1ab	1011	SRR14496479	16500	A	C	0,999544	2021-04-24	United States
S_3_NA	S	3	SRR14496479	21569	G	+T	0,0528643	2021-04-24	United States
S_5_F	S	5	SRR14496479	21575	C	T	1	2021-04-24	United States
S_95_I	S	95	SRR14496479	21846	C	T	1	2021-04-24	United States
S_253_G	S	253	SRR14496479	22320	A	G	0,99959	2021-04-24	United States
S_477_N	S	477	SRR14496479	22992	G	A	0,997615	2021-04-24	United States
S_614_G	S	614	SRR14496479	23403	A	G	0,999803	2021-04-24	United States
S_957_R	S	957	SRR14496479	24432	A	G	0,998621	2021-04-24	United States
ORF3a_42_L	ORF3a	42	SRR14496479	25517	C	T	0,991556	2021-04-24	United States
ORF3a_57_H	ORF3a	57	SRR14496479	25563	G	T	0,999788	2021-04-24	United States
ORF7a_116_F	ORF7a	116	SRR14496479	27739	C	T	0,999155	2021-04-24	United States
ORF8_11_I	ORF8	11	SRR14496479	27925	C	T	0,998259	2021-04-24	United States
N_13_L	N	13	SRR14496479	28311	C	T	0,998749	2021-04-24	United States
N_187_T	N	187	SRR14496479	28832	T	A	0,232021	2021-04-24	United States
N_189_C	N	189	SRR14496479	28838	C	T	0,194315	2021-04-24	United States
N_202_R	N	202	SRR14496479	28879	T	G	0,999216	2021-04-24	United States
ORF1ab_265_I	ORF1ab	265	SRR14496481	1059	C	T	0,996714	2021-04-25	United States
ORF1ab_3201_P	ORF1ab	3201	SRR14496481	9867	T	C	0,999503	2021-04-25	United States
ORF1ab_3674_NA	ORF1ab	3674	SRR14496481	11287	G	-TCTGGTTTT	0,938831	2021-04-25	United States
ORF1ab_314_L	ORF1ab	314	SRR14496481	14408	C	T	0,996536	2021-04-25	United States
ORF1ab_1011_H	ORF1ab	1011	SRR14496481	16500	A	C	0,996968	2021-04-25	United States
S_5_F	S	5	SRR14496481	21575	C	T	0,999671	2021-04-25	United States
S_95_I	S	95	SRR14496481	21846	C	T	1	2021-04-25	United States
S_253_G	S	253	SRR14496481	22320	A	G	0,999494	2021-04-25	United States
S_484_K	S	484	SRR14496481	23012	G	A	1	2021-04-25	United States
S_572_I	S	572	SRR14496481	23277	C	T	0,999361	2021-04-25	United States
S_614_G	S	614	SRR14496481	23403	A	G	1	2021-04-25	United States
S_701_V	S	701	SRR14496481	23664	C	T	0,998054	2021-04-25	United States
ORF3a_42_L	ORF3a	42	SRR14496481	25517	C	T	0,994201	2021-04-25	United States
ORF3a_57_H	ORF3a	57	SRR14496481	25563	G	T	1	2021-04-25	United States
ORF3a_104_L	ORF3a	104	SRR14496481	25703	C	T	0,994681	2021-04-25	United States
ORF3a_253_F	ORF3a	253	SRR14496481	26150	C	T	0,999048	2021-04-25	United States
ORF8_11_I	ORF8	11	SRR14496481	27925	C	T	0,99948	2021-04-25	United States
N_199_L	N	199	SRR14496481	28869	C	T	0,996838	2021-04-25	United States
N_234_I	N	234	SRR14496481	28975	G	A	0,999432	2021-04-25	United States
ORF1ab_265_I	ORF1ab	265	SRR14496483	1059	C	T	0,998827	2021-04-24	United States
ORF1ab_798_N	ORF1ab	798	SRR14496483	2659	G	T	0,999869	2021-04-24	United States
ORF1ab_1946_S	ORF1ab	1946	SRR14496483	6101	G	A	0,997579	2021-04-24	United States
ORF1ab_3201_P	ORF1ab	3201	SRR14496483	9867	T	C	0,999772	2021-04-24	United States
ORF1ab_3674_NA	ORF1ab	3674	SRR14496483	11287	G	-TCTGGTTTT	0,940928	2021-04-24	United States
ORF1ab_314_L	ORF1ab	314	SRR14496483	14408	C	T	0,997191	2021-04-24	United States
ORF1ab_1011_H	ORF1ab	1011	SRR14496483	16500	A	C	0,995203	2021-04-24	United States
ORF1ab_1701_F	ORF1ab	1701	SRR14496483	18568	C	T	0,992438	2021-04-24	United States
S_5_F	S	5	SRR14496483	21575	C	T	0,999861	2021-04-24	United States
S_95_I	S	95	SRR14496483	21846	C	T	0,999688	2021-04-24	United States
S_253_G	S	253	SRR14496483	22320	A	G	0,999719	2021-04-24	United States
S_477_N	S	477	SRR14496483	22992	G	A	1	2021-04-24	United States
S_614_G	S	614	SRR14496483	23403	A	G	1	2021-04-24	United States
S_845_S	S	845	SRR14496483	24095	G	T	0,997802	2021-04-24	United States
S_957_R	S	957	SRR14496483	24432	A	G	1	2021-04-24	United States
S_1260_N	S	1260	SRR14496483	25340	G	A	0,995763	2021-04-24	United States
ORF3a_42_L	ORF3a	42	SRR14496483	25517	C	T	0,993395	2021-04-24	United States
ORF3a_57_H	ORF3a	57	SRR14496483	25563	G	T	0,999724	2021-04-24	United States
ORF7a_116_F	ORF7a	116	SRR14496483	27739	C	T	1	2021-04-24	United States
ORF8_11_I	ORF8	11	SRR14496483	27925	C	T	1	2021-04-24	United States
N_13_L	N	13	SRR14496483	28311	C	T	0,99914	2021-04-24	United States
N_202_R	N	202	SRR14496483	28879	T	G	1	2021-04-24	United States
ORF1ab_1001_I	ORF1ab	1001	SRR14496484	3267	C	T	0,995688	2021-04-24	United States
ORF1ab_1708_D	ORF1ab	1708	SRR14496484	5388	C	A	0,999135	2021-04-24	United States
ORF1ab_2230_T	ORF1ab	2230	SRR14496484	6954	T	C	1	2021-04-24	United States
ORF1ab_2259_I	ORF1ab	2259	SRR14496484	7042	G	T	1	2021-04-24	United States
ORF1ab_3674_NA	ORF1ab	3674	SRR14496484	11287	G	-TCTGGTTTT	0,92762	2021-04-24	United States
ORF1ab_4044_V	ORF1ab	4044	SRR14496484	12396	C	T	0,0524005	2021-04-24	United States
ORF1ab_218_L	ORF1ab	218	SRR14496484	14120	C	T	0,994855	2021-04-24	United States
ORF1ab_314_L	ORF1ab	314	SRR14496484	14408	C	T	0,996711	2021-04-24	United States
ORF1ab_1432_V	ORF1ab	1432	SRR14496484	17762	C	T	0,990077	2021-04-24	United States
S_68_NA	S	68	SRR14496484	21764	A	-TACATG	0,979392	2021-04-24	United States
S_143_NA	S	143	SRR14496484	21990	T	-TTA	0,751793	2021-04-24	United States
S_501_Y	S	501	SRR14496484	23063	A	T	0,999303	2021-04-24	United States
S_570_D	S	570	SRR14496484	23271	C	A	0,998581	2021-04-24	United States
S_614_G	S	614	SRR14496484	23403	A	G	1	2021-04-24	United States
S_681_H	S	681	SRR14496484	23604	C	A	0,999788	2021-04-24	United States
S_716_I	S	716	SRR14496484	23709	C	T	1	2021-04-24	United States
S_982_A	S	982	SRR14496484	24506	T	G	1	2021-04-24	United States
S_1118_H	S	1118	SRR14496484	24914	G	C	0,99971	2021-04-24	United States
ORF3a_21_N	ORF3a	21	SRR14496484	25455	G	T	0,99863	2021-04-24	United States
ORF6_11_T	ORF6	11	SRR14496484	27233	T	C	0,999612	2021-04-24	United States
ORF8_27_*	ORF8	27	SRR14496484	27972	C	T	1	2021-04-24	United States
ORF8_52_I	ORF8	52	SRR14496484	28048	G	T	0,997861	2021-04-24	United States
ORF8_68_*	ORF8	68	SRR14496484	28095	A	T	0,95251	2021-04-24	United States
ORF8_73_C	ORF8	73	SRR14496484	28111	A	G	0,999799	2021-04-24	United States
N_3_H	N	3	SRR14496484	28280	G	C	0,999901	2021-04-24	United States
N_3_V	N	3	SRR14496484	28281	A	T	0,999901	2021-04-24	United States
N_3_E	N	3	SRR14496484	28282	T	A	0,999023	2021-04-24	United States
N_203_K	N	203	SRR14496484	28881	G	A	1	2021-04-24	United States
N_204_R	N	204	SRR14496484	28883	G	C	1	2021-04-24	United States
N_235_F	N	235	SRR14496484	28977	C	T	0,99568	2021-04-24	United States
ORF1ab_1188_L	ORF1ab	1188	SRR14496485	3828	C	T	0,999523	2021-04-23	United States
ORF1ab_1795_Q	ORF1ab	1795	SRR14496485	5648	A	C	1	2021-04-23	United States
ORF1ab_2941_S	ORF1ab	2941	SRR14496485	9086	G	A	0,976	2021-04-23	United States
ORF1ab_3603_NA	ORF1ab	3603	SRR14496485	11074	C	+T	0,0766919	2021-04-23	United States
ORF1ab_3606_F	ORF1ab	3606	SRR14496485	11083	G	T	0,99969	2021-04-23	United States
ORF1ab_3674_NA	ORF1ab	3674	SRR14496485	11287	G	-TCTGGTTTT	0,934242	2021-04-23	United States
ORF1ab_314_L	ORF1ab	314	SRR14496485	14408	C	T	0,998391	2021-04-23	United States
ORF1ab_1219_S	ORF1ab	1219	SRR14496485	17122	G	T	0,998249	2021-04-23	United States
ORF1ab_1264_D	ORF1ab	1264	SRR14496485	17259	G	T	1	2021-04-23	United States
S_18_F	S	18	SRR14496485	21614	C	T	1	2021-04-23	United States
S_20_N	S	20	SRR14496485	21621	C	A	0,999848	2021-04-23	United States
S_26_S	S	26	SRR14496485	21638	C	T	0,999524	2021-04-23	United States
S_138_Y	S	138	SRR14496485	21974	G	T	0,895321	2021-04-23	United States
S_190_S	S	190	SRR14496485	22132	G	T	0,999221	2021-04-23	United States
S_309_Q	S	309	SRR14496485	22487	G	C	1	2021-04-23	United States
S_417_T	S	417	SRR14496485	22812	A	C	0,973921	2021-04-23	United States
S_484_K	S	484	SRR14496485	23012	G	A	0,999219	2021-04-23	United States
S_501_Y	S	501	SRR14496485	23063	A	T	1	2021-04-23	United States
S_614_G	S	614	SRR14496485	23403	A	G	0,999626	2021-04-23	United States
S_655_Y	S	655	SRR14496485	23525	C	T	0,999747	2021-04-23	United States
S_765_C	S	765	SRR14496485	23855	C	T	0,285561	2021-04-23	United States
S_1027_I	S	1027	SRR14496485	24642	C	T	0,999751	2021-04-23	United States
S_1176_F	S	1176	SRR14496485	25088	G	T	1	2021-04-23	United States
S_1177_L	S	1177	SRR14496485	25091	G	T	1	2021-04-23	United States
ORF3a_55_G	ORF3a	55	SRR14496485	25556	T	G	0,997016	2021-04-23	United States
ORF3a_57_H	ORF3a	57	SRR14496485	25563	G	T	1	2021-04-23	United States
ORF3a_253_P	ORF3a	253	SRR14496485	26149	T	C	0,999501	2021-04-23	United States
ORF8_92_K	ORF8	92	SRR14496485	28167	G	A	0,99659	2021-04-23	United States
N_80_R	N	80	SRR14496485	28512	C	G	0,999329	2021-04-23	United States
N_187_T	N	187	SRR14496485	28832	T	A	0,0591944	2021-04-23	United States
N_202_C	N	202	SRR14496485	28877	A	T	1	2021-04-23	United States
N_202_T	N	202	SRR14496485	28878	G	C	1	2021-04-23	United States
N_203_K	N	203	SRR14496485	28881	G	A	1	2021-04-23	United States
N_204_R	N	204	SRR14496485	28883	G	C	1	2021-04-23	United States
ORF1ab_265_I	ORF1ab	265	SRR14496487	1059	C	T	0,997893	2021-04-24	United States
ORF1ab_1679_S	ORF1ab	1679	SRR14496487	5300	G	T	0,997989	2021-04-24	United States
ORF1ab_1761_A	ORF1ab	1761	SRR14496487	5546	A	G	0,0626125	2021-04-24	United States
ORF1ab_3162_E	ORF1ab	3162	SRR14496487	9749	A	G	0,999765	2021-04-24	United States
ORF1ab_3201_P	ORF1ab	3201	SRR14496487	9867	T	C	0,998851	2021-04-24	United States
ORF1ab_3209_V	ORF1ab	3209	SRR14496487	9891	C	T	0,997904	2021-04-24	United States
ORF1ab_3674_NA	ORF1ab	3674	SRR14496487	11287	G	-TCTGGTTTT	0,922628	2021-04-24	United States
ORF1ab_3677_L	ORF1ab	3677	SRR14496487	11296	T	G	0,983193	2021-04-24	United States
ORF1ab_3847_I	ORF1ab	3847	SRR14496487	11804	G	A	0,999216	2021-04-24	United States
ORF1ab_4329_H	ORF1ab	4329	SRR14496487	13250	T	C	0,999385	2021-04-24	United States
ORF1ab_314_L	ORF1ab	314	SRR14496487	14408	C	T	0,996954	2021-04-24	United States
S_80_G	S	80	SRR14496487	21801	A	G	1	2021-04-24	United States
S_157_S	S	157	SRR14496487	22032	T	C	1	2021-04-24	United States
S_452_R	S	452	SRR14496487	22917	T	G	0,999026	2021-04-24	United States
S_614_G	S	614	SRR14496487	23403	A	G	1	2021-04-24	United States
S_859_N	S	859	SRR14496487	24138	C	A	1	2021-04-24	United States
S_950_H	S	950	SRR14496487	24410	G	C	0,920805	2021-04-24	United States
ORF3a_42_L	ORF3a	42	SRR14496487	25517	C	T	0,997519	2021-04-24	United States
ORF3a_57_H	ORF3a	57	SRR14496487	25563	G	T	1	2021-04-24	United States
ORF3a_104_L	ORF3a	104	SRR14496487	25703	C	T	0,989413	2021-04-24	United States
E_73_F	E	73	SRR14496487	26461	C	T	0,989758	2021-04-24	United States
ORF8_11_I	ORF8	11	SRR14496487	27925	C	T	1	2021-04-24	United States
ORF8_51_S	ORF8	51	SRR14496487	28044	G	T	0,996241	2021-04-24	United States
N_187_T	N	187	SRR14496487	28832	T	A	0,187027	2021-04-24	United States
N_189_C	N	189	SRR14496487	28838	C	T	0,161008	2021-04-24	United States
N_205_I	N	205	SRR14496487	28887	C	T	0,974221	2021-04-24	United States
N_234_I	N	234	SRR14496487	28975	G	A	1	2021-04-24	United States
ORF1ab_913_D	ORF1ab	913	SRR14496488	3004	G	T	1	2021-04-21	United States
ORF1ab_1001_I	ORF1ab	1001	SRR14496488	3267	C	T	0,998588	2021-04-21	United States
ORF1ab_1708_D	ORF1ab	1708	SRR14496488	5388	C	A	0,999325	2021-04-21	United States
ORF1ab_1761_A	ORF1ab	1761	SRR14496488	5546	A	G	0,0575126	2021-04-21	United States
ORF1ab_2230_T	ORF1ab	2230	SRR14496488	6954	T	C	1	2021-04-21	United States
ORF1ab_2259_I	ORF1ab	2259	SRR14496488	7042	G	T	1	2021-04-21	United States
ORF1ab_3674_NA	ORF1ab	3674	SRR14496488	11287	G	-TCTGGTTTT	0,934689	2021-04-21	United States
ORF1ab_3677_L	ORF1ab	3677	SRR14496488	11296	T	G	1	2021-04-21	United States
ORF1ab_218_L	ORF1ab	218	SRR14496488	14120	C	T	0,996271	2021-04-21	United States
ORF1ab_314_L	ORF1ab	314	SRR14496488	14408	C	T	0,998236	2021-04-21	United States
ORF1ab_885_V	ORF1ab	885	SRR14496488	16121	A	T	0,0597821	2021-04-21	United States
S_68_NA	S	68	SRR14496488	21764	A	-TACATG	0,945439	2021-04-21	United States
S_143_NA	S	143	SRR14496488	21990	T	-TTA	0,903766	2021-04-21	United States
S_501_Y	S	501	SRR14496488	23063	A	T	1	2021-04-21	United States
S_570_D	S	570	SRR14496488	23271	C	A	0,997092	2021-04-21	United States
S_614_G	S	614	SRR14496488	23403	A	G	0,999832	2021-04-21	United States
S_681_H	S	681	SRR14496488	23604	C	A	1	2021-04-21	United States
S_716_I	S	716	SRR14496488	23709	C	T	0,999174	2021-04-21	United States
S_982_A	S	982	SRR14496488	24506	T	G	0,999524	2021-04-21	United States
S_1118_H	S	1118	SRR14496488	24914	G	C	1	2021-04-21	United States
ORF3a_240_S	ORF3a	240	SRR14496488	26110	C	T	0,999572	2021-04-21	United States
M_7_N	M	7	SRR14496488	26542	C	A	0,0548502	2021-04-21	United States
ORF8_27_*	ORF8	27	SRR14496488	27972	C	T	1	2021-04-21	United States
ORF8_52_I	ORF8	52	SRR14496488	28048	G	T	1	2021-04-21	United States
ORF8_68_*	ORF8	68	SRR14496488	28095	A	T	0,159155	2021-04-21	United States
ORF8_73_C	ORF8	73	SRR14496488	28111	A	G	0,999682	2021-04-21	United States
N_3_H	N	3	SRR14496488	28280	G	C	0,99985	2021-04-21	United States
N_3_V	N	3	SRR14496488	28281	A	T	0,99985	2021-04-21	United States
N_3_E	N	3	SRR14496488	28282	T	A	0,999852	2021-04-21	United States
N_187_T	N	187	SRR14496488	28832	T	A	0,555674	2021-04-21	United States
N_189_C	N	189	SRR14496488	28838	C	T	0,499798	2021-04-21	United States
N_203_K	N	203	SRR14496488	28881	G	A	1	2021-04-21	United States
N_204_R	N	204	SRR14496488	28883	G	C	0,999807	2021-04-21	United States
N_235_F	N	235	SRR14496488	28977	C	T	0,998707	2021-04-21	United States
ORF1ab_265_I	ORF1ab	265	SRR14496489	1059	C	T	0,994452	2021-04-20	United States
ORF1ab_798_N	ORF1ab	798	SRR14496489	2659	G	T	0,999914	2021-04-20	United States
ORF1ab_1946_S	ORF1ab	1946	SRR14496489	6101	G	A	0,994511	2021-04-20	United States
ORF1ab_3201_P	ORF1ab	3201	SRR14496489	9867	T	C	0,999264	2021-04-20	United States
ORF1ab_3674_NA	ORF1ab	3674	SRR14496489	11287	G	-TCTGGTTTT	0,918949	2021-04-20	United States
ORF1ab_3677_L	ORF1ab	3677	SRR14496489	11296	T	G	0,994286	2021-04-20	United States
ORF1ab_314_L	ORF1ab	314	SRR14496489	14408	C	T	0,993244	2021-04-20	United States
ORF1ab_1011_H	ORF1ab	1011	SRR14496489	16500	A	C	0,999782	2021-04-20	United States
ORF1ab_1414_S	ORF1ab	1414	SRR14496489	17707	C	T	0,99736	2021-04-20	United States
S_3_NA	S	3	SRR14496489	21569	G	+T	0,057017	2021-04-20	United States
S_5_F	S	5	SRR14496489	21575	C	T	0,999331	2021-04-20	United States
S_95_I	S	95	SRR14496489	21846	C	T	0,999398	2021-04-20	United States
S_253_G	S	253	SRR14496489	22320	A	G	0,999867	2021-04-20	United States
S_477_N	S	477	SRR14496489	22992	G	A	0,998692	2021-04-20	United States
S_614_G	S	614	SRR14496489	23403	A	G	0,999605	2021-04-20	United States
S_845_S	S	845	SRR14496489	24095	G	T	0,999411	2021-04-20	United States
S_957_R	S	957	SRR14496489	24432	A	G	0,998224	2021-04-20	United States
S_1260_N	S	1260	SRR14496489	25340	G	A	0,993291	2021-04-20	United States
ORF3a_42_L	ORF3a	42	SRR14496489	25517	C	T	0,992476	2021-04-20	United States
ORF3a_57_H	ORF3a	57	SRR14496489	25563	G	T	0,999725	2021-04-20	United States
ORF7a_116_F	ORF7a	116	SRR14496489	27739	C	T	1	2021-04-20	United States
ORF8_11_I	ORF8	11	SRR14496489	27925	C	T	0,999386	2021-04-20	United States
N_13_L	N	13	SRR14496489	28311	C	T	0,999297	2021-04-20	United States
N_202_R	N	202	SRR14496489	28879	T	G	0,999852	2021-04-20	United States
ORF1ab_265_I	ORF1ab	265	SRR14496490	1059	C	T	0,996767	2021-04-20	United States
ORF1ab_2007_I	ORF1ab	2007	SRR14496490	6285	C	T	0,999766	2021-04-20	United States
ORF1ab_2299_H	ORF1ab	2299	SRR14496490	7160	G	C	0,103122	2021-04-20	United States
ORF1ab_2981_F	ORF1ab	2981	SRR14496490	9207	C	T	0,999152	2021-04-20	United States
ORF1ab_3201_P	ORF1ab	3201	SRR14496490	9867	T	C	0,999493	2021-04-20	United States
ORF1ab_3674_NA	ORF1ab	3674	SRR14496490	11287	G	-TCTGGTTTT	0,938722	2021-04-20	United States
ORF1ab_314_L	ORF1ab	314	SRR14496490	14408	C	T	0,99673	2021-04-20	United States
ORF1ab_1011_H	ORF1ab	1011	SRR14496490	16500	A	C	0,999666	2021-04-20	United States
S_3_NA	S	3	SRR14496490	21569	G	+T	0,0536913	2021-04-20	United States
S_5_F	S	5	SRR14496490	21575	C	T	0,999754	2021-04-20	United States
S_95_I	S	95	SRR14496490	21846	C	T	1	2021-04-20	United States
S_253_G	S	253	SRR14496490	22320	A	G	0,999721	2021-04-20	United States
S_484_K	S	484	SRR14496490	23012	G	A	1	2021-04-20	United States
S_614_G	S	614	SRR14496490	23403	A	G	0,999646	2021-04-20	United States
S_701_V	S	701	SRR14496490	23664	C	T	0,998079	2021-04-20	United States
ORF3a_33_S	ORF3a	33	SRR14496490	25489	G	T	0,995731	2021-04-20	United States
ORF3a_42_L	ORF3a	42	SRR14496490	25517	C	T	0,995389	2021-04-20	United States
ORF3a_57_H	ORF3a	57	SRR14496490	25563	G	T	0,999779	2021-04-20	United States
ORF8_11_I	ORF8	11	SRR14496490	27925	C	T	1	2021-04-20	United States
ORF8_18_*	ORF8	18	SRR14496490	27945	C	T	1	2021-04-20	United States
N_199_L	N	199	SRR14496490	28869	C	T	0,995489	2021-04-20	United States
N_234_I	N	234	SRR14496490	28975	G	A	1	2021-04-20	United States
ORF1ab_913_D	ORF1ab	913	SRR14496493	3004	G	T	1	2021-04-23	United States
ORF1ab_1001_I	ORF1ab	1001	SRR14496493	3267	C	T	0,997497	2021-04-23	United States
ORF1ab_1708_D	ORF1ab	1708	SRR14496493	5388	C	A	1	2021-04-23	United States
ORF1ab_2230_T	ORF1ab	2230	SRR14496493	6954	T	C	0,999705	2021-04-23	United States
ORF1ab_2259_I	ORF1ab	2259	SRR14496493	7042	G	T	1	2021-04-23	United States
ORF1ab_3674_NA	ORF1ab	3674	SRR14496493	11287	G	-TCTGGTTTT	0,940759	2021-04-23	United States
ORF1ab_218_L	ORF1ab	218	SRR14496493	14120	C	T	0,996574	2021-04-23	United States
ORF1ab_314_L	ORF1ab	314	SRR14496493	14408	C	T	0,997317	2021-04-23	United States
S_68_NA	S	68	SRR14496493	21764	A	-TACATG	0,980573	2021-04-23	United States
S_143_NA	S	143	SRR14496493	21990	T	-TTA	0,776518	2021-04-23	United States
S_501_Y	S	501	SRR14496493	23063	A	T	1	2021-04-23	United States
S_570_D	S	570	SRR14496493	23271	C	A	0,998044	2021-04-23	United States
S_614_G	S	614	SRR14496493	23403	A	G	1	2021-04-23	United States
S_681_H	S	681	SRR14496493	23604	C	A	1	2021-04-23	United States
S_716_I	S	716	SRR14496493	23709	C	T	1	2021-04-23	United States
S_982_A	S	982	SRR14496493	24506	T	G	1	2021-04-23	United States
S_1118_H	S	1118	SRR14496493	24914	G	C	1	2021-04-23	United States
ORF3a_240_S	ORF3a	240	SRR14496493	26110	C	T	1	2021-04-23	United States
ORF8_27_*	ORF8	27	SRR14496493	27972	C	T	1	2021-04-23	United States
ORF8_52_I	ORF8	52	SRR14496493	28048	G	T	0,999025	2021-04-23	United States
ORF8_68_*	ORF8	68	SRR14496493	28095	A	T	0,692849	2021-04-23	United States
ORF8_73_C	ORF8	73	SRR14496493	28111	A	G	0,99979	2021-04-23	United States
N_3_H	N	3	SRR14496493	28280	G	C	0,999833	2021-04-23	United States
N_3_V	N	3	SRR14496493	28281	A	T	1	2021-04-23	United States
N_3_E	N	3	SRR14496493	28282	T	A	0,999836	2021-04-23	United States
N_187_T	N	187	SRR14496493	28832	T	A	0,125605	2021-04-23	United States
N_189_C	N	189	SRR14496493	28838	C	T	0,0901672	2021-04-23	United States
N_203_K	N	203	SRR14496493	28881	G	A	0,999555	2021-04-23	United States
N_204_R	N	204	SRR14496493	28883	G	C	0,999144	2021-04-23	United States
N_235_F	N	235	SRR14496493	28977	C	T	0,998619	2021-04-23	United States
ORF1ab_913_D	ORF1ab	913	SRR14496494	3004	G	T	0,999354	2021-04-20	United States
ORF1ab_1001_I	ORF1ab	1001	SRR14496494	3267	C	T	0,996557	2021-04-20	United States
ORF1ab_1708_D	ORF1ab	1708	SRR14496494	5388	C	A	1	2021-04-20	United States
ORF1ab_2230_T	ORF1ab	2230	SRR14496494	6954	T	C	1	2021-04-20	United States
ORF1ab_2259_I	ORF1ab	2259	SRR14496494	7042	G	T	0,998866	2021-04-20	United States
ORF1ab_3674_NA	ORF1ab	3674	SRR14496494	11287	G	-TCTGGTTTT	0,933883	2021-04-20	United States
ORF1ab_218_L	ORF1ab	218	SRR14496494	14120	C	T	0,995935	2021-04-20	United States
ORF1ab_314_L	ORF1ab	314	SRR14496494	14408	C	T	0,994183	2021-04-20	United States
S_68_NA	S	68	SRR14496494	21764	A	-TACATG	0,978203	2021-04-20	United States
S_143_NA	S	143	SRR14496494	21990	T	-TTA	0,733371	2021-04-20	United States
S_501_Y	S	501	SRR14496494	23063	A	T	1	2021-04-20	United States
S_570_D	S	570	SRR14496494	23271	C	A	0,999059	2021-04-20	United States
S_614_G	S	614	SRR14496494	23403	A	G	1	2021-04-20	United States
S_681_H	S	681	SRR14496494	23604	C	A	0,999631	2021-04-20	United States
S_716_I	S	716	SRR14496494	23709	C	T	1	2021-04-20	United States
S_982_A	S	982	SRR14496494	24506	T	G	0,999489	2021-04-20	United States
S_1118_H	S	1118	SRR14496494	24914	G	C	1	2021-04-20	United States
ORF3a_240_S	ORF3a	240	SRR14496494	26110	C	T	0,999801	2021-04-20	United States
ORF8_27_*	ORF8	27	SRR14496494	27972	C	T	0,998458	2021-04-20	United States
ORF8_52_I	ORF8	52	SRR14496494	28048	G	T	0,997805	2021-04-20	United States
ORF8_68_*	ORF8	68	SRR14496494	28095	A	T	0,867374	2021-04-20	United States
ORF8_73_C	ORF8	73	SRR14496494	28111	A	G	0,999849	2021-04-20	United States
N_3_H	N	3	SRR14496494	28280	G	C	0,999874	2021-04-20	United States
N_3_V	N	3	SRR14496494	28281	A	T	0,999501	2021-04-20	United States
N_3_E	N	3	SRR14496494	28282	T	A	0,999507	2021-04-20	United States
N_187_T	N	187	SRR14496494	28832	T	A	0,661033	2021-04-20	United States
N_189_C	N	189	SRR14496494	28838	C	T	0,626327	2021-04-20	United States
N_203_K	N	203	SRR14496494	28881	G	A	1	2021-04-20	United States
N_204_R	N	204	SRR14496494	28883	G	C	1	2021-04-20	United States
N_235_F	N	235	SRR14496494	28977	C	T	0,998886	2021-04-20	United States
ORF1ab_1188_L	ORF1ab	1188	SRR14496495	3828	C	T	0,999864	2021-04-22	United States
ORF1ab_1795_Q	ORF1ab	1795	SRR14496495	5648	A	C	1	2021-04-22	United States
ORF1ab_3674_NA	ORF1ab	3674	SRR14496495	11287	G	-TCTGGTTTT	0,923448	2021-04-22	United States
ORF1ab_3677_L	ORF1ab	3677	SRR14496495	11296	T	G	0,963235	2021-04-22	United States
ORF1ab_314_L	ORF1ab	314	SRR14496495	14408	C	T	0,997218	2021-04-22	United States
ORF1ab_595_I	ORF1ab	595	SRR14496495	15251	C	T	0,0742336	2021-04-22	United States
ORF1ab_1264_D	ORF1ab	1264	SRR14496495	17259	G	T	0,999645	2021-04-22	United States
S_18_F	S	18	SRR14496495	21614	C	T	0,999623	2021-04-22	United States
S_20_N	S	20	SRR14496495	21621	C	A	1	2021-04-22	United States
S_26_S	S	26	SRR14496495	21638	C	T	0,999822	2021-04-22	United States
S_138_Y	S	138	SRR14496495	21974	G	T	0,986807	2021-04-22	United States
S_190_S	S	190	SRR14496495	22132	G	T	1	2021-04-22	United States
S_417_T	S	417	SRR14496495	22812	A	C	0,988547	2021-04-22	United States
S_484_K	S	484	SRR14496495	23012	G	A	1	2021-04-22	United States
S_501_Y	S	501	SRR14496495	23063	A	T	1	2021-04-22	United States
S_614_G	S	614	SRR14496495	23403	A	G	0,999594	2021-04-22	United States
S_655_Y	S	655	SRR14496495	23525	C	T	0,999438	2021-04-22	United States
S_1027_I	S	1027	SRR14496495	24642	C	T	0,999818	2021-04-22	United States
S_1176_F	S	1176	SRR14496495	25088	G	T	0,999599	2021-04-22	United States
ORF3a_253_P	ORF3a	253	SRR14496495	26149	T	C	0,99985	2021-04-22	United States
ORF8_92_K	ORF8	92	SRR14496495	28167	G	A	0,999261	2021-04-22	United States
N_80_R	N	80	SRR14496495	28512	C	G	0,999466	2021-04-22	United States
N_187_T	N	187	SRR14496495	28832	T	A	0,0507822	2021-04-22	United States
N_202_C	N	202	SRR14496495	28877	A	T	0,999508	2021-04-22	United States
N_202_T	N	202	SRR14496495	28878	G	C	0,999504	2021-04-22	United States
N_203_K	N	203	SRR14496495	28881	G	A	0,999832	2021-04-22	United States
N_204_R	N	204	SRR14496495	28883	G	C	1	2021-04-22	United States
ORF1ab_1188_L	ORF1ab	1188	SRR14496496	3828	C	T	0,999839	2021-04-22	United States
ORF1ab_1795_Q	ORF1ab	1795	SRR14496496	5648	A	C	0,999562	2021-04-22	United States
ORF1ab_2022_L	ORF1ab	2022	SRR14496496	6330	C	T	0,999167	2021-04-22	United States
ORF1ab_2941_S	ORF1ab	2941	SRR14496496	9086	G	A	0,994942	2021-04-22	United States
ORF1ab_3674_NA	ORF1ab	3674	SRR14496496	11287	G	-TCTGGTTTT	0,928905	2021-04-22	United States
ORF1ab_3677_L	ORF1ab	3677	SRR14496496	11296	T	G	0,995227	2021-04-22	United States
ORF1ab_314_L	ORF1ab	314	SRR14496496	14408	C	T	0,99905	2021-04-22	United States
ORF1ab_1219_S	ORF1ab	1219	SRR14496496	17122	G	T	0,999695	2021-04-22	United States
ORF1ab_1264_D	ORF1ab	1264	SRR14496496	17259	G	T	0,999897	2021-04-22	United States
ORF1ab_2172_NA	ORF1ab	2172	SRR14496496	19983	C	+T	0,0502805	2021-04-22	United States
S_18_F	S	18	SRR14496496	21614	C	T	0,999892	2021-04-22	United States
S_20_N	S	20	SRR14496496	21621	C	A	1	2021-04-22	United States
S_26_S	S	26	SRR14496496	21638	C	T	0,998959	2021-04-22	United States
S_138_Y	S	138	SRR14496496	21974	G	T	0,259597	2021-04-22	United States
S_190_S	S	190	SRR14496496	22132	G	T	0,999488	2021-04-22	United States
S_417_T	S	417	SRR14496496	22812	A	C	0,999466	2021-04-22	United States
S_484_K	S	484	SRR14496496	23012	G	A	1	2021-04-22	United States
S_501_Y	S	501	SRR14496496	23063	A	T	1	2021-04-22	United States
S_614_G	S	614	SRR14496496	23403	A	G	1	2021-04-22	United States
S_655_Y	S	655	SRR14496496	23525	C	T	1	2021-04-22	United States
S_1027_I	S	1027	SRR14496496	24642	C	T	0,999811	2021-04-22	United States
S_1176_F	S	1176	SRR14496496	25088	G	T	0,999624	2021-04-22	United States
ORF3a_57_H	ORF3a	57	SRR14496496	25563	G	T	1	2021-04-22	United States
ORF3a_253_P	ORF3a	253	SRR14496496	26149	T	C	1	2021-04-22	United States
ORF8_92_K	ORF8	92	SRR14496496	28167	G	A	0,997562	2021-04-22	United States
N_80_R	N	80	SRR14496496	28512	C	G	0,999649	2021-04-22	United States
N_187_T	N	187	SRR14496496	28832	T	A	0,23839	2021-04-22	United States
N_189_C	N	189	SRR14496496	28838	C	T	0,185711	2021-04-22	United States
N_202_C	N	202	SRR14496496	28877	A	T	0,999643	2021-04-22	United States
N_202_T	N	202	SRR14496496	28878	G	C	1	2021-04-22	United States
N_203_K	N	203	SRR14496496	28881	G	A	0,999514	2021-04-22	United States
N_204_R	N	204	SRR14496496	28883	G	C	0,999882	2021-04-22	United States
N_219_F	N	219	SRR14496496	28928	C	T	0,058025	2021-04-22	United States
ORF1ab_265_I	ORF1ab	265	SRR14496498	1059	C	T	0,995601	2021-04-21	United States
ORF1ab_798_N	ORF1ab	798	SRR14496498	2659	G	T	0,999764	2021-04-21	United States
ORF1ab_1946_S	ORF1ab	1946	SRR14496498	6101	G	A	0,991732	2021-04-21	United States
ORF1ab_3201_P	ORF1ab	3201	SRR14496498	9867	T	C	0,999071	2021-04-21	United States
ORF1ab_3674_NA	ORF1ab	3674	SRR14496498	11287	G	-TCTGGTTTT	0,925924	2021-04-21	United States
ORF1ab_3677_L	ORF1ab	3677	SRR14496498	11296	T	G	0,980769	2021-04-21	United States
ORF1ab_314_L	ORF1ab	314	SRR14496498	14408	C	T	0,992171	2021-04-21	United States
ORF1ab_1011_H	ORF1ab	1011	SRR14496498	16500	A	C	0,998888	2021-04-21	United States
S_3_NA	S	3	SRR14496498	21569	G	+T	0,056733	2021-04-21	United States
S_5_F	S	5	SRR14496498	21575	C	T	0,999518	2021-04-21	United States
S_95_I	S	95	SRR14496498	21846	C	T	0,998909	2021-04-21	United States
S_253_G	S	253	SRR14496498	22320	A	G	0,999853	2021-04-21	United States
S_477_N	S	477	SRR14496498	22992	G	A	0,997562	2021-04-21	United States
S_614_G	S	614	SRR14496498	23403	A	G	0,999707	2021-04-21	United States
S_845_S	S	845	SRR14496498	24095	G	T	0,999647	2021-04-21	United States
S_957_R	S	957	SRR14496498	24432	A	G	0,998398	2021-04-21	United States
S_1078_S	S	1078	SRR14496498	24794	G	T	0,127145	2021-04-21	United States
S_1260_N	S	1260	SRR14496498	25340	G	A	0,991933	2021-04-21	United States
ORF3a_42_L	ORF3a	42	SRR14496498	25517	C	T	0,993339	2021-04-21	United States
ORF3a_57_H	ORF3a	57	SRR14496498	25563	G	T	0,999848	2021-04-21	United States
ORF7a_116_F	ORF7a	116	SRR14496498	27739	C	T	1	2021-04-21	United States
ORF7a_122_L	ORF7a	122	SRR14496498	27758	G	T	0,114931	2021-04-21	United States
ORF8_11_I	ORF8	11	SRR14496498	27925	C	T	0,999738	2021-04-21	United States
N_13_L	N	13	SRR14496498	28311	C	T	0,999222	2021-04-21	United States
N_202_R	N	202	SRR14496498	28879	T	G	0,99983	2021-04-21	United States
N_300_Y	N	300	SRR14496498	29171	C	T	0,987979	2021-04-21	United States
ORF1ab_265_I	ORF1ab	265	SRR14496499	1059	C	T	0,996305	2021-04-22	United States
ORF1ab_798_N	ORF1ab	798	SRR14496499	2659	G	T	1	2021-04-22	United States
ORF1ab_1761_A	ORF1ab	1761	SRR14496499	5546	A	G	0,0591317	2021-04-22	United States
ORF1ab_1946_S	ORF1ab	1946	SRR14496499	6101	G	A	0,995716	2021-04-22	United States
ORF1ab_2900_L	ORF1ab	2900	SRR14496499	8964	C	T	0,999345	2021-04-22	United States
ORF1ab_3201_P	ORF1ab	3201	SRR14496499	9867	T	C	0,998649	2021-04-22	United States
ORF1ab_3674_NA	ORF1ab	3674	SRR14496499	11287	G	-TCTGGTTTT	0,92004	2021-04-22	United States
ORF1ab_3677_L	ORF1ab	3677	SRR14496499	11296	T	G	1	2021-04-22	United States
ORF1ab_314_L	ORF1ab	314	SRR14496499	14408	C	T	0,996992	2021-04-22	United States
ORF1ab_1011_H	ORF1ab	1011	SRR14496499	16500	A	C	0,998855	2021-04-22	United States
ORF1ab_1452_L	ORF1ab	1452	SRR14496499	17822	C	T	0,999061	2021-04-22	United States
S_3_NA	S	3	SRR14496499	21569	G	+T	0,0876046	2021-04-22	United States
S_5_F	S	5	SRR14496499	21575	C	T	1	2021-04-22	United States
S_95_I	S	95	SRR14496499	21846	C	T	1	2021-04-22	United States
S_253_G	S	253	SRR14496499	22320	A	G	1	2021-04-22	United States
S_477_N	S	477	SRR14496499	22992	G	A	0,998408	2021-04-22	United States
S_614_G	S	614	SRR14496499	23403	A	G	1	2021-04-22	United States
S_957_R	S	957	SRR14496499	24432	A	G	1	2021-04-22	United States
S_1260_N	S	1260	SRR14496499	25340	G	A	0,997104	2021-04-22	United States
ORF3a_42_L	ORF3a	42	SRR14496499	25517	C	T	0,995783	2021-04-22	United States
ORF3a_57_H	ORF3a	57	SRR14496499	25563	G	T	0,999769	2021-04-22	United States
ORF7a_116_F	ORF7a	116	SRR14496499	27739	C	T	1	2021-04-22	United States
ORF8_11_I	ORF8	11	SRR14496499	27925	C	T	1	2021-04-22	United States
N_13_L	N	13	SRR14496499	28311	C	T	0,999405	2021-04-22	United States
N_202_R	N	202	SRR14496499	28879	T	G	1	2021-04-22	United States
N_292_T	N	292	SRR14496499	29148	T	C	0,999669	2021-04-22	United States
ORF1ab_265_I	ORF1ab	265	SRR14496500	1059	C	T	0,997128	2021-04-21	United States
ORF1ab_798_N	ORF1ab	798	SRR14496500	2659	G	T	1	2021-04-21	United States
ORF1ab_1946_S	ORF1ab	1946	SRR14496500	6101	G	A	0,995602	2021-04-21	United States
ORF1ab_3201_P	ORF1ab	3201	SRR14496500	9867	T	C	0,999488	2021-04-21	United States
ORF1ab_3674_NA	ORF1ab	3674	SRR14496500	11287	G	-TCTGGTTTT	0,936851	2021-04-21	United States
ORF1ab_314_L	ORF1ab	314	SRR14496500	14408	C	T	0,99768	2021-04-21	United States
ORF1ab_1011_H	ORF1ab	1011	SRR14496500	16500	A	C	0,997107	2021-04-21	United States
ORF1ab_1432_P	ORF1ab	1432	SRR14496500	17761	G	C	1	2021-04-21	United States
S_5_F	S	5	SRR14496500	21575	C	T	1	2021-04-21	United States
S_95_I	S	95	SRR14496500	21846	C	T	1	2021-04-21	United States
S_253_G	S	253	SRR14496500	22320	A	G	1	2021-04-21	United States
S_477_N	S	477	SRR14496500	22992	G	A	1	2021-04-21	United States
S_614_G	S	614	SRR14496500	23403	A	G	0,99949	2021-04-21	United States
S_845_S	S	845	SRR14496500	24095	G	T	1	2021-04-21	United States
S_957_R	S	957	SRR14496500	24432	A	G	1	2021-04-21	United States
S_1260_N	S	1260	SRR14496500	25340	G	A	0,993534	2021-04-21	United States
ORF3a_42_L	ORF3a	42	SRR14496500	25517	C	T	0,995298	2021-04-21	United States
ORF3a_57_H	ORF3a	57	SRR14496500	25563	G	T	1	2021-04-21	United States
ORF7a_116_F	ORF7a	116	SRR14496500	27739	C	T	1	2021-04-21	United States
ORF8_11_I	ORF8	11	SRR14496500	27925	C	T	1	2021-04-21	United States
ORF8_72_H	ORF8	72	SRR14496500	28109	G	C	1	2021-04-21	United States
N_13_L	N	13	SRR14496500	28311	C	T	0,999733	2021-04-21	United States
N_202_R	N	202	SRR14496500	28879	T	G	1	2021-04-21	United States
ORF1ab_265_I	ORF1ab	265	SRR14496501	1059	C	T	0,998208	2021-04-19	United States
ORF1ab_798_N	ORF1ab	798	SRR14496501	2659	G	T	1	2021-04-19	United States
ORF1ab_1946_S	ORF1ab	1946	SRR14496501	6101	G	A	0,99656	2021-04-19	United States
ORF1ab_3201_P	ORF1ab	3201	SRR14496501	9867	T	C	0,999903	2021-04-19	United States
ORF1ab_3674_NA	ORF1ab	3674	SRR14496501	11287	G	-TCTGGTTTT	0,939065	2021-04-19	United States
ORF1ab_3677_L	ORF1ab	3677	SRR14496501	11296	T	G	1	2021-04-19	United States
ORF1ab_4197_H	ORF1ab	4197	SRR14496501	12855	C	A	0,609651	2021-04-19	United States
ORF1ab_314_L	ORF1ab	314	SRR14496501	14408	C	T	0,999383	2021-04-19	United States
ORF1ab_1011_H	ORF1ab	1011	SRR14496501	16500	A	C	0,974374	2021-04-19	United States
S_3_NA	S	3	SRR14496501	21569	G	+T	0,0527682	2021-04-19	United States
S_5_F	S	5	SRR14496501	21575	C	T	0,999564	2021-04-19	United States
S_95_I	S	95	SRR14496501	21846	C	T	0,99977	2021-04-19	United States
S_253_G	S	253	SRR14496501	22320	A	G	1	2021-04-19	United States
S_477_N	S	477	SRR14496501	22992	G	A	0,999667	2021-04-19	United States
S_614_G	S	614	SRR14496501	23403	A	G	1	2021-04-19	United States
S_957_R	S	957	SRR14496501	24432	A	G	0,999628	2021-04-19	United States
S_1260_N	S	1260	SRR14496501	25340	G	A	0,995766	2021-04-19	United States
ORF3a_42_L	ORF3a	42	SRR14496501	25517	C	T	0,995869	2021-04-19	United States
ORF3a_57_H	ORF3a	57	SRR14496501	25563	G	T	0,999225	2021-04-19	United States
ORF7a_116_F	ORF7a	116	SRR14496501	27739	C	T	1	2021-04-19	United States
ORF8_11_I	ORF8	11	SRR14496501	27925	C	T	0,999527	2021-04-19	United States
N_13_L	N	13	SRR14496501	28311	C	T	0,999354	2021-04-19	United States
N_202_R	N	202	SRR14496501	28879	T	G	0,999769	2021-04-19	United States
ORF1ab_265_I	ORF1ab	265	SRR14496502	1059	C	T	0,997611	2021-04-19	United States
ORF1ab_1613_L	ORF1ab	1613	SRR14496502	5103	A	T	1	2021-04-19	United States
ORF1ab_3201_P	ORF1ab	3201	SRR14496502	9867	T	C	1	2021-04-19	United States
ORF1ab_3313_F	ORF1ab	3313	SRR14496502	10202	C	T	0,999474	2021-04-19	United States
ORF1ab_3674_NA	ORF1ab	3674	SRR14496502	11287	G	-TCTGGTTTT	0,926303	2021-04-19	United States
ORF1ab_314_L	ORF1ab	314	SRR14496502	14408	C	T	0,999045	2021-04-19	United States
ORF1ab_1011_H	ORF1ab	1011	SRR14496502	16500	A	C	0,999619	2021-04-19	United States
S_3_NA	S	3	SRR14496502	21569	G	+T	0,0550576	2021-04-19	United States
S_5_F	S	5	SRR14496502	21575	C	T	1	2021-04-19	United States
S_95_I	S	95	SRR14496502	21846	C	T	1	2021-04-19	United States
S_253_G	S	253	SRR14496502	22320	A	G	1	2021-04-19	United States
S_484_K	S	484	SRR14496502	23012	G	A	1	2021-04-19	United States
S_614_G	S	614	SRR14496502	23403	A	G	1	2021-04-19	United States
S_701_V	S	701	SRR14496502	23664	C	T	0,998709	2021-04-19	United States
ORF3a_42_L	ORF3a	42	SRR14496502	25517	C	T	0,995172	2021-04-19	United States
ORF3a_57_H	ORF3a	57	SRR14496502	25563	G	T	0,997327	2021-04-19	United States
ORF8_11_I	ORF8	11	SRR14496502	27925	C	T	1	2021-04-19	United States
N_199_L	N	199	SRR14496502	28869	C	T	0,990541	2021-04-19	United States
N_234_I	N	234	SRR14496502	28975	G	A	1	2021-04-19	United States
ORF1ab_1001_I	ORF1ab	1001	SRR14496503	3267	C	T	0,995511	2021-04-22	United States
ORF1ab_1708_D	ORF1ab	1708	SRR14496503	5388	C	A	0,999627	2021-04-22	United States
ORF1ab_2062_F	ORF1ab	2062	SRR14496503	6449	C	T	0,125593	2021-04-22	United States
ORF1ab_2230_T	ORF1ab	2230	SRR14496503	6954	T	C	1	2021-04-22	United States
ORF1ab_3674_NA	ORF1ab	3674	SRR14496503	11287	G	-TCTGGTTTT	0,925311	2021-04-22	United States
ORF1ab_314_L	ORF1ab	314	SRR14496503	14408	C	T	0,997447	2021-04-22	United States
S_68_NA	S	68	SRR14496503	21764	A	-TACATG	0,97812	2021-04-22	United States
S_143_NA	S	143	SRR14496503	21990	T	-TTA	0,763243	2021-04-22	United States
S_501_Y	S	501	SRR14496503	23063	A	T	1	2021-04-22	United States
S_570_D	S	570	SRR14496503	23271	C	A	0,997612	2021-04-22	United States
S_614_G	S	614	SRR14496503	23403	A	G	1	2021-04-22	United States
S_681_H	S	681	SRR14496503	23604	C	A	0,99961	2021-04-22	United States
S_716_I	S	716	SRR14496503	23709	C	T	0,999083	2021-04-22	United States
S_982_A	S	982	SRR14496503	24506	T	G	0,999651	2021-04-22	United States
S_1118_H	S	1118	SRR14496503	24914	G	C	0,999198	2021-04-22	United States
ORF3a_131_C	ORF3a	131	SRR14496503	25785	G	T	1	2021-04-22	United States
ORF6_21_I	ORF6	21	SRR14496503	27263	C	T	0,999714	2021-04-22	United States
ORF8_27_*	ORF8	27	SRR14496503	27972	C	T	1	2021-04-22	United States
ORF8_52_I	ORF8	52	SRR14496503	28048	G	T	1	2021-04-22	United States
ORF8_68_*	ORF8	68	SRR14496503	28095	A	T	0,630508	2021-04-22	United States
ORF8_73_C	ORF8	73	SRR14496503	28111	A	G	0,999526	2021-04-22	United States
N_3_H	N	3	SRR14496503	28280	G	C	1	2021-04-22	United States
N_3_V	N	3	SRR14496503	28281	A	T	1	2021-04-22	United States
N_3_E	N	3	SRR14496503	28282	T	A	0,999102	2021-04-22	United States
N_203_K	N	203	SRR14496503	28881	G	A	1	2021-04-22	United States
N_204_R	N	204	SRR14496503	28883	G	C	1	2021-04-22	United States
N_235_F	N	235	SRR14496503	28977	C	T	0,999099	2021-04-22	United States
ORF1ab_913_D	ORF1ab	913	SRR14496504	3004	G	T	1	2021-04-22	United States
ORF1ab_1001_I	ORF1ab	1001	SRR14496504	3267	C	T	0,999019	2021-04-22	United States
ORF1ab_1708_D	ORF1ab	1708	SRR14496504	5388	C	A	0,998671	2021-04-22	United States
ORF1ab_2230_T	ORF1ab	2230	SRR14496504	6954	T	C	0,999274	2021-04-22	United States
ORF1ab_2259_I	ORF1ab	2259	SRR14496504	7042	G	T	0,999189	2021-04-22	United States
ORF1ab_3674_NA	ORF1ab	3674	SRR14496504	11287	G	-TCTGGTTTT	0,926962	2021-04-22	United States
ORF1ab_218_L	ORF1ab	218	SRR14496504	14120	C	T	0,997116	2021-04-22	United States
ORF1ab_314_L	ORF1ab	314	SRR14496504	14408	C	T	0,994701	2021-04-22	United States
ORF1ab_2172_NA	ORF1ab	2172	SRR14496504	19983	C	+T	0,0634921	2021-04-22	United States
S_68_NA	S	68	SRR14496504	21764	A	-TACATG	0,936558	2021-04-22	United States
S_143_NA	S	143	SRR14496504	21990	T	-TTA	0,813084	2021-04-22	United States
S_501_Y	S	501	SRR14496504	23063	A	T	0,999833	2021-04-22	United States
S_570_D	S	570	SRR14496504	23271	C	A	0,997451	2021-04-22	United States
S_614_G	S	614	SRR14496504	23403	A	G	0,999899	2021-04-22	United States
S_681_H	S	681	SRR14496504	23604	C	A	0,999026	2021-04-22	United States
S_716_I	S	716	SRR14496504	23709	C	T	1	2021-04-22	United States
S_982_A	S	982	SRR14496504	24506	T	G	1	2021-04-22	United States
S_1118_H	S	1118	SRR14496504	24914	G	C	0,994227	2021-04-22	United States
ORF3a_240_S	ORF3a	240	SRR14496504	26110	C	T	0,999709	2021-04-22	United States
ORF8_27_*	ORF8	27	SRR14496504	27972	C	T	1	2021-04-22	United States
ORF8_52_I	ORF8	52	SRR14496504	28048	G	T	1	2021-04-22	United States
ORF8_68_*	ORF8	68	SRR14496504	28095	A	T	0,761468	2021-04-22	United States
ORF8_73_C	ORF8	73	SRR14496504	28111	A	G	0,999861	2021-04-22	United States
N_3_H	N	3	SRR14496504	28280	G	C	0,99985	2021-04-22	United States
N_3_V	N	3	SRR14496504	28281	A	T	0,999552	2021-04-22	United States
N_3_E	N	3	SRR14496504	28282	T	A	0,999778	2021-04-22	United States
N_203_K	N	203	SRR14496504	28881	G	A	0,999478	2021-04-22	United States
N_204_R	N	204	SRR14496504	28883	G	C	1	2021-04-22	United States
N_235_F	N	235	SRR14496504	28977	C	T	0,99543	2021-04-22	United States
ORF1ab_1008_I	ORF1ab	1008	SRR14496505	3287	G	A	0,999482	2021-04-19	United States
ORF1ab_1014_V	ORF1ab	1014	SRR14496505	3305	A	G	0,99528	2021-04-19	United States
ORF1ab_1188_L	ORF1ab	1188	SRR14496505	3828	C	T	0,999842	2021-04-19	United States
ORF1ab_1795_Q	ORF1ab	1795	SRR14496505	5648	A	C	0,999342	2021-04-19	United States
ORF1ab_2071_F	ORF1ab	2071	SRR14496505	6476	G	T	0,99962	2021-04-19	United States
ORF1ab_2121_I	ORF1ab	2121	SRR14496505	6627	C	T	1	2021-04-19	United States
ORF1ab_3674_NA	ORF1ab	3674	SRR14496505	11287	G	-TCTGGTTTT	0,92537	2021-04-19	United States
ORF1ab_3677_L	ORF1ab	3677	SRR14496505	11296	T	G	0,970588	2021-04-19	United States
ORF1ab_4075_S	ORF1ab	4075	SRR14496505	12488	C	T	0,89744	2021-04-19	United States
ORF1ab_314_L	ORF1ab	314	SRR14496505	14408	C	T	0,996956	2021-04-19	United States
ORF1ab_972_NA	ORF1ab	972	SRR14496505	16381	G	+T	0,0814815	2021-04-19	United States
ORF1ab_1264_D	ORF1ab	1264	SRR14496505	17259	G	T	0,999698	2021-04-19	United States
S_18_F	S	18	SRR14496505	21614	C	T	0,999543	2021-04-19	United States
S_20_N	S	20	SRR14496505	21621	C	A	0,999658	2021-04-19	United States
S_26_S	S	26	SRR14496505	21638	C	T	0,999421	2021-04-19	United States
S_138_Y	S	138	SRR14496505	21974	G	T	0,419569	2021-04-19	United States
S_190_S	S	190	SRR14496505	22132	G	T	1	2021-04-19	United States
S_417_T	S	417	SRR14496505	22812	A	C	0,9999	2021-04-19	United States
S_484_K	S	484	SRR14496505	23012	G	A	1	2021-04-19	United States
S_501_Y	S	501	SRR14496505	23063	A	T	1	2021-04-19	United States
S_614_G	S	614	SRR14496505	23403	A	G	0,999444	2021-04-19	United States
S_655_Y	S	655	SRR14496505	23525	C	T	1	2021-04-19	United States
S_1027_I	S	1027	SRR14496505	24642	C	T	1	2021-04-19	United States
S_1176_F	S	1176	SRR14496505	25088	G	T	0,999457	2021-04-19	United States
ORF3a_253_P	ORF3a	253	SRR14496505	26149	T	C	1	2021-04-19	United States
M_7_N	M	7	SRR14496505	26542	C	A	0,0510318	2021-04-19	United States
M_8_S	M	8	SRR14496505	26545	T	G	0,0525766	2021-04-19	United States
ORF8_92_K	ORF8	92	SRR14496505	28167	G	A	0,999297	2021-04-19	United States
N_80_R	N	80	SRR14496505	28512	C	G	0,996721	2021-04-19	United States
N_187_T	N	187	SRR14496505	28832	T	A	0,217994	2021-04-19	United States
N_189_C	N	189	SRR14496505	28838	C	T	0,192486	2021-04-19	United States
N_202_C	N	202	SRR14496505	28877	A	T	0,999715	2021-04-19	United States
N_202_T	N	202	SRR14496505	28878	G	C	0,999716	2021-04-19	United States
N_203_K	N	203	SRR14496505	28881	G	A	1	2021-04-19	United States
N_204_R	N	204	SRR14496505	28883	G	C	1	2021-04-19	United States
ORF1ab_913_D	ORF1ab	913	SRR14496506	3004	G	T	1	2021-04-19	United States
ORF1ab_1001_I	ORF1ab	1001	SRR14496506	3267	C	T	0,997814	2021-04-19	United States
ORF1ab_1708_D	ORF1ab	1708	SRR14496506	5388	C	A	0,999217	2021-04-19	United States
ORF1ab_2230_T	ORF1ab	2230	SRR14496506	6954	T	C	0,998217	2021-04-19	United States
ORF1ab_2259_I	ORF1ab	2259	SRR14496506	7042	G	T	1	2021-04-19	United States
ORF1ab_3674_NA	ORF1ab	3674	SRR14496506	11287	G	-TCTGGTTTT	0,899601	2021-04-19	United States
ORF1ab_218_L	ORF1ab	218	SRR14496506	14120	C	T	0,996517	2021-04-19	United States
ORF1ab_314_L	ORF1ab	314	SRR14496506	14408	C	T	0,9931	2021-04-19	United States
ORF1ab_478_NA	ORF1ab	478	SRR14496506	14900	G	-TATTAATGC	0,171376	2021-04-19	United States
S_68_NA	S	68	SRR14496506	21764	A	-TACATG	0,970982	2021-04-19	United States
S_143_NA	S	143	SRR14496506	21990	T	-TTA	0,751185	2021-04-19	United States
S_176_F	S	176	SRR14496506	22088	C	T	0,0975855	2021-04-19	United States
S_501_Y	S	501	SRR14496506	23063	A	T	1	2021-04-19	United States
S_570_D	S	570	SRR14496506	23271	C	A	0,997016	2021-04-19	United States
S_614_G	S	614	SRR14496506	23403	A	G	1	2021-04-19	United States
S_681_H	S	681	SRR14496506	23604	C	A	0,998922	2021-04-19	United States
S_716_I	S	716	SRR14496506	23709	C	T	1	2021-04-19	United States
S_982_A	S	982	SRR14496506	24506	T	G	1	2021-04-19	United States
S_1118_H	S	1118	SRR14496506	24914	G	C	0,998471	2021-04-19	United States
S_1227_NA	S	1227	SRR14496506	25241	A	-TAG	0,218392	2021-04-19	United States
ORF3a_194_K	ORF3a	194	SRR14496506	25972	G	A	0,05	2021-04-19	United States
ORF3a_252_*	ORF3a	252	SRR14496506	26147	C	A	0,999085	2021-04-19	United States
ORF3a_266_*	ORF3a	266	SRR14496506	26188	G	T	1	2021-04-19	United States
ORF8_27_*	ORF8	27	SRR14496506	27972	C	T	0,999155	2021-04-19	United States
ORF8_41_V	ORF8	41	SRR14496506	28014	T	G	1	2021-04-19	United States
ORF8_52_I	ORF8	52	SRR14496506	28048	G	T	0,99646	2021-04-19	United States
ORF8_68_*	ORF8	68	SRR14496506	28095	A	T	0,984581	2021-04-19	United States
ORF8_73_C	ORF8	73	SRR14496506	28111	A	G	0,999902	2021-04-19	United States
N_3_H	N	3	SRR14496506	28280	G	C	1	2021-04-19	United States
N_3_V	N	3	SRR14496506	28281	A	T	0,999931	2021-04-19	United States
N_3_E	N	3	SRR14496506	28282	T	A	0,999828	2021-04-19	United States
N_203_K	N	203	SRR14496506	28881	G	A	1	2021-04-19	United States
N_204_R	N	204	SRR14496506	28883	G	C	1	2021-04-19	United States
N_235_F	N	235	SRR14496506	28977	C	T	0,995579	2021-04-19	United States
ORF1ab_913_D	ORF1ab	913	SRR14496507	3004	G	T	1	2021-04-19	United States
ORF1ab_1001_I	ORF1ab	1001	SRR14496507	3267	C	T	0,997885	2021-04-19	United States
ORF1ab_1708_D	ORF1ab	1708	SRR14496507	5388	C	A	0,999183	2021-04-19	United States
ORF1ab_2230_T	ORF1ab	2230	SRR14496507	6954	T	C	0,999775	2021-04-19	United States
ORF1ab_2259_I	ORF1ab	2259	SRR14496507	7042	G	T	1	2021-04-19	United States
ORF1ab_3674_NA	ORF1ab	3674	SRR14496507	11287	G	-TCTGGTTTT	0,897385	2021-04-19	United States
ORF1ab_3677_L	ORF1ab	3677	SRR14496507	11296	T	G	1	2021-04-19	United States
ORF1ab_218_L	ORF1ab	218	SRR14496507	14120	C	T	0,997473	2021-04-19	United States
ORF1ab_314_L	ORF1ab	314	SRR14496507	14408	C	T	0,994782	2021-04-19	United States
S_68_NA	S	68	SRR14496507	21764	A	-TACATG	0,991935	2021-04-19	United States
S_143_NA	S	143	SRR14496507	21990	T	-TTA	0,804183	2021-04-19	United States
S_501_Y	S	501	SRR14496507	23063	A	T	0,999729	2021-04-19	United States
S_570_D	S	570	SRR14496507	23271	C	A	0,996878	2021-04-19	United States
S_614_G	S	614	SRR14496507	23403	A	G	0,999874	2021-04-19	United States
S_681_H	S	681	SRR14496507	23604	C	A	1	2021-04-19	United States
S_716_I	S	716	SRR14496507	23709	C	T	1	2021-04-19	United States
S_982_A	S	982	SRR14496507	24506	T	G	0,99994	2021-04-19	United States
S_1118_H	S	1118	SRR14496507	24914	G	C	0,996627	2021-04-19	United States
ORF3a_240_S	ORF3a	240	SRR14496507	26110	C	T	1	2021-04-19	United States
ORF8_27_*	ORF8	27	SRR14496507	27972	C	T	0,996416	2021-04-19	United States
ORF8_52_I	ORF8	52	SRR14496507	28048	G	T	1	2021-04-19	United States
ORF8_68_*	ORF8	68	SRR14496507	28095	A	T	0,492063	2021-04-19	United States
ORF8_73_C	ORF8	73	SRR14496507	28111	A	G	0,999774	2021-04-19	United States
N_3_H	N	3	SRR14496507	28280	G	C	0,999394	2021-04-19	United States
N_3_V	N	3	SRR14496507	28281	A	T	0,999894	2021-04-19	United States
N_3_E	N	3	SRR14496507	28282	T	A	0,999859	2021-04-19	United States
N_203_K	N	203	SRR14496507	28881	G	A	1	2021-04-19	United States
N_204_R	N	204	SRR14496507	28883	G	C	1	2021-04-19	United States
N_235_F	N	235	SRR14496507	28977	C	T	0,994456	2021-04-19	United States
ORF1ab_1093_I	ORF1ab	1093	SRR14496509	3543	C	T	1	2021-04-21	United States
ORF1ab_1188_L	ORF1ab	1188	SRR14496509	3828	C	T	0,999505	2021-04-21	United States
ORF1ab_1795_Q	ORF1ab	1795	SRR14496509	5648	A	C	0,999759	2021-04-21	United States
ORF1ab_3449_F	ORF1ab	3449	SRR14496509	10610	G	T	1	2021-04-21	United States
ORF1ab_3674_NA	ORF1ab	3674	SRR14496509	11287	G	-TCTGGTTTT	0,936799	2021-04-21	United States
ORF1ab_4167_I	ORF1ab	4167	SRR14496509	12765	A	T	0,0796523	2021-04-21	United States
ORF1ab_314_L	ORF1ab	314	SRR14496509	14408	C	T	0,991495	2021-04-21	United States
ORF1ab_1264_D	ORF1ab	1264	SRR14496509	17259	G	T	0,999588	2021-04-21	United States
ORF1ab_2172_NA	ORF1ab	2172	SRR14496509	19983	C	+T	0,0729167	2021-04-21	United States
S_18_F	S	18	SRR14496509	21614	C	T	1	2021-04-21	United States
S_20_N	S	20	SRR14496509	21621	C	A	0,999699	2021-04-21	United States
S_26_S	S	26	SRR14496509	21638	C	T	0,999376	2021-04-21	United States
S_138_Y	S	138	SRR14496509	21974	G	T	0,601227	2021-04-21	United States
S_190_S	S	190	SRR14496509	22132	G	T	1	2021-04-21	United States
S_417_T	S	417	SRR14496509	22812	A	C	1	2021-04-21	United States
S_614_G	S	614	SRR14496509	23403	A	G	0,999816	2021-04-21	United States
S_655_Y	S	655	SRR14496509	23525	C	T	1	2021-04-21	United States
S_1027_I	S	1027	SRR14496509	24642	C	T	0,999455	2021-04-21	United States
S_1176_F	S	1176	SRR14496509	25088	G	T	0,999721	2021-04-21	United States
ORF3a_253_P	ORF3a	253	SRR14496509	26149	T	C	1	2021-04-21	United States
M_2_T	M	2	SRR14496509	26526	G	A	1	2021-04-21	United States
M_160_G	M	160	SRR14496509	27001	A	G	0,999555	2021-04-21	United States
ORF8_92_K	ORF8	92	SRR14496509	28167	G	A	1	2021-04-21	United States
N_80_R	N	80	SRR14496509	28512	C	G	0,998745	2021-04-21	United States
N_187_T	N	187	SRR14496509	28832	T	A	0,075545	2021-04-21	United States
N_202_C	N	202	SRR14496509	28877	A	T	1	2021-04-21	United States
N_202_T	N	202	SRR14496509	28878	G	C	1	2021-04-21	United States
N_203_K	N	203	SRR14496509	28881	G	A	0,999605	2021-04-21	United States
N_204_R	N	204	SRR14496509	28883	G	C	0,999263	2021-04-21	United States
ORF1ab_276_S	ORF1ab	276	SRR14496510	1091	C	T	0,99923	2021-04-23	United States
ORF1ab_1188_L	ORF1ab	1188	SRR14496510	3828	C	T	0,999767	2021-04-23	United States
ORF1ab_1795_Q	ORF1ab	1795	SRR14496510	5648	A	C	0,999128	2021-04-23	United States
ORF1ab_3573_R	ORF1ab	3573	SRR14496510	10983	A	G	1	2021-04-23	United States
ORF1ab_3674_NA	ORF1ab	3674	SRR14496510	11287	G	-TCTGGTTTT	0,941605	2021-04-23	United States
ORF1ab_3677_L	ORF1ab	3677	SRR14496510	11296	T	G	1	2021-04-23	United States
ORF1ab_3829_F	ORF1ab	3829	SRR14496510	11750	C	T	0,998412	2021-04-23	United States
ORF1ab_314_L	ORF1ab	314	SRR14496510	14408	C	T	0,997664	2021-04-23	United States
ORF1ab_1264_D	ORF1ab	1264	SRR14496510	17259	G	T	0,999232	2021-04-23	United States
S_18_F	S	18	SRR14496510	21614	C	T	0,999865	2021-04-23	United States
S_20_N	S	20	SRR14496510	21621	C	A	0,999865	2021-04-23	United States
S_26_S	S	26	SRR14496510	21638	C	T	0,99986	2021-04-23	United States
S_138_Y	S	138	SRR14496510	21974	G	T	0,622121	2021-04-23	United States
S_190_S	S	190	SRR14496510	22132	G	T	1	2021-04-23	United States
S_417_T	S	417	SRR14496510	22812	A	C	0,998903	2021-04-23	United States
S_484_K	S	484	SRR14496510	23012	G	A	1	2021-04-23	United States
S_501_Y	S	501	SRR14496510	23063	A	T	1	2021-04-23	United States
S_614_G	S	614	SRR14496510	23403	A	G	0,999759	2021-04-23	United States
S_655_Y	S	655	SRR14496510	23525	C	T	1	2021-04-23	United States
S_1027_I	S	1027	SRR14496510	24642	C	T	0,999828	2021-04-23	United States
S_1176_F	S	1176	SRR14496510	25088	G	T	0,999884	2021-04-23	United States
ORF3a_253_P	ORF3a	253	SRR14496510	26149	T	C	0,999792	2021-04-23	United States
M_125_Y	M	125	SRR14496510	26895	C	T	0,999881	2021-04-23	United States
ORF8_92_K	ORF8	92	SRR14496510	28167	G	A	0,999796	2021-04-23	United States
N_80_R	N	80	SRR14496510	28512	C	G	0,999555	2021-04-23	United States
N_202_C	N	202	SRR14496510	28877	A	T	0,999289	2021-04-23	United States
N_202_T	N	202	SRR14496510	28878	G	C	0,999644	2021-04-23	United States
N_203_K	N	203	SRR14496510	28881	G	A	0,999817	2021-04-23	United States
N_204_R	N	204	SRR14496510	28883	G	C	1	2021-04-23	United States
ORF1ab_913_D	ORF1ab	913	SRR14496511	3004	G	T	1	2021-04-20	United States
ORF1ab_1001_I	ORF1ab	1001	SRR14496511	3267	C	T	0,998654	2021-04-20	United States
ORF1ab_1708_D	ORF1ab	1708	SRR14496511	5388	C	A	0,998123	2021-04-20	United States
ORF1ab_2230_T	ORF1ab	2230	SRR14496511	6954	T	C	1	2021-04-20	United States
ORF1ab_2259_I	ORF1ab	2259	SRR14496511	7042	G	T	0,999218	2021-04-20	United States
ORF1ab_2555_T	ORF1ab	2555	SRR14496511	7929	A	C	0,214815	2021-04-20	United States
ORF1ab_3674_NA	ORF1ab	3674	SRR14496511	11287	G	-TCTGGTTTT	0,920927	2021-04-20	United States
ORF1ab_3677_L	ORF1ab	3677	SRR14496511	11296	T	G	1	2021-04-20	United States
ORF1ab_218_L	ORF1ab	218	SRR14496511	14120	C	T	0,99691	2021-04-20	United States
ORF1ab_314_L	ORF1ab	314	SRR14496511	14408	C	T	0,99151	2021-04-20	United States
S_68_NA	S	68	SRR14496511	21764	A	-TACATG	0,932039	2021-04-20	United States
S_143_NA	S	143	SRR14496511	21990	T	-TTA	0,795699	2021-04-20	United States
S_501_Y	S	501	SRR14496511	23063	A	T	1	2021-04-20	United States
S_570_D	S	570	SRR14496511	23271	C	A	0,996389	2021-04-20	United States
S_614_G	S	614	SRR14496511	23403	A	G	0,999911	2021-04-20	United States
S_681_H	S	681	SRR14496511	23604	C	A	1	2021-04-20	United States
S_716_I	S	716	SRR14496511	23709	C	T	1	2021-04-20	United States
S_982_A	S	982	SRR14496511	24506	T	G	0,999919	2021-04-20	United States
S_1118_H	S	1118	SRR14496511	24914	G	C	0,995363	2021-04-20	United States
ORF3a_240_S	ORF3a	240	SRR14496511	26110	C	T	0,999393	2021-04-20	United States
ORF8_27_*	ORF8	27	SRR14496511	27972	C	T	1	2021-04-20	United States
ORF8_52_I	ORF8	52	SRR14496511	28048	G	T	1	2021-04-20	United States
ORF8_68_*	ORF8	68	SRR14496511	28095	A	T	0,362869	2021-04-20	United States
ORF8_73_C	ORF8	73	SRR14496511	28111	A	G	1	2021-04-20	United States
N_3_H	N	3	SRR14496511	28280	G	C	0,999958	2021-04-20	United States
N_3_V	N	3	SRR14496511	28281	A	T	0,999873	2021-04-20	United States
N_3_E	N	3	SRR14496511	28282	T	A	0,999748	2021-04-20	United States
N_203_K	N	203	SRR14496511	28881	G	A	0,999038	2021-04-20	United States
N_204_R	N	204	SRR14496511	28883	G	C	1	2021-04-20	United States
N_235_F	N	235	SRR14496511	28977	C	T	0,992061	2021-04-20	United States
ORF1ab_1001_I	ORF1ab	1001	SRR14496512	3267	C	T	0,994439	2021-04-20	United States
ORF1ab_1708_D	ORF1ab	1708	SRR14496512	5388	C	A	0,999128	2021-04-20	United States
ORF1ab_1761_A	ORF1ab	1761	SRR14496512	5546	A	G	0,0649533	2021-04-20	United States
ORF1ab_2230_T	ORF1ab	2230	SRR14496512	6954	T	C	0,999791	2021-04-20	United States
ORF1ab_2259_I	ORF1ab	2259	SRR14496512	7042	G	T	1	2021-04-20	United States
ORF1ab_2556_NA	ORF1ab	2556	SRR14496512	7931	T	-C	0,20712	2021-04-20	United States
ORF1ab_3674_NA	ORF1ab	3674	SRR14496512	11287	G	-TCTGGTTTT	0,92076	2021-04-20	United States
ORF1ab_3677_L	ORF1ab	3677	SRR14496512	11296	T	G	0,986486	2021-04-20	United States
ORF1ab_218_L	ORF1ab	218	SRR14496512	14120	C	T	0,996152	2021-04-20	United States
ORF1ab_314_L	ORF1ab	314	SRR14496512	14408	C	T	0,995987	2021-04-20	United States
ORF1ab_1432_V	ORF1ab	1432	SRR14496512	17762	C	T	0,997162	2021-04-20	United States
ORF1ab_2338_L	ORF1ab	2338	SRR14496512	20480	C	T	1	2021-04-20	United States
S_68_NA	S	68	SRR14496512	21764	A	-TACATG	0,984444	2021-04-20	United States
S_143_NA	S	143	SRR14496512	21990	T	-TTA	0,737342	2021-04-20	United States
S_501_Y	S	501	SRR14496512	23063	A	T	1	2021-04-20	United States
S_570_D	S	570	SRR14496512	23271	C	A	0,996675	2021-04-20	United States
S_614_G	S	614	SRR14496512	23403	A	G	0,999762	2021-04-20	United States
S_681_H	S	681	SRR14496512	23604	C	A	0,998643	2021-04-20	United States
S_716_I	S	716	SRR14496512	23709	C	T	1	2021-04-20	United States
S_982_A	S	982	SRR14496512	24506	T	G	1	2021-04-20	United States
S_1118_H	S	1118	SRR14496512	24914	G	C	0,999698	2021-04-20	United States
ORF8_27_*	ORF8	27	SRR14496512	27972	C	T	0,9975	2021-04-20	United States
ORF8_52_I	ORF8	52	SRR14496512	28048	G	T	1	2021-04-20	United States
ORF8_68_*	ORF8	68	SRR14496512	28095	A	T	0,316017	2021-04-20	United States
ORF8_73_C	ORF8	73	SRR14496512	28111	A	G	0,999304	2021-04-20	United States
N_3_H	N	3	SRR14496512	28280	G	C	0,999896	2021-04-20	United States
N_3_V	N	3	SRR14496512	28281	A	T	0,999845	2021-04-20	United States
N_3_E	N	3	SRR14496512	28282	T	A	0,999641	2021-04-20	United States
N_203_K	N	203	SRR14496512	28881	G	A	1	2021-04-20	United States
N_204_R	N	204	SRR14496512	28883	G	C	1	2021-04-20	United States
N_235_F	N	235	SRR14496512	28977	C	T	0,999067	2021-04-20	United States
ORF1ab_1001_I	ORF1ab	1001	SRR14496514	3267	C	T	0,998618	2021-04-23	United States
ORF1ab_1234_V	ORF1ab	1234	SRR14496514	3966	C	T	0,998796	2021-04-23	United States
ORF1ab_1708_D	ORF1ab	1708	SRR14496514	5388	C	A	1	2021-04-23	United States
ORF1ab_2230_T	ORF1ab	2230	SRR14496514	6954	T	C	0,999683	2021-04-23	United States
ORF1ab_3353_R	ORF1ab	3353	SRR14496514	10323	A	G	1	2021-04-23	United States
ORF1ab_3674_NA	ORF1ab	3674	SRR14496514	11287	G	-TCTGGTTTT	0,934538	2021-04-23	United States
ORF1ab_3677_L	ORF1ab	3677	SRR14496514	11296	T	G	1	2021-04-23	United States
ORF1ab_3966_R	ORF1ab	3966	SRR14496514	12162	A	G	0,999544	2021-04-23	United States
ORF1ab_314_L	ORF1ab	314	SRR14496514	14408	C	T	0,99922	2021-04-23	United States
ORF1ab_709_N	ORF1ab	709	SRR14496514	15594	G	T	0,999788	2021-04-23	United States
ORF1ab_1383_R	ORF1ab	1383	SRR14496514	17615	A	G	0,999755	2021-04-23	United States
ORF1ab_1677_I	ORF1ab	1677	SRR14496514	18498	G	T	0,999768	2021-04-23	United States
ORF1ab_2557_R	ORF1ab	2557	SRR14496514	21137	A	G	0,99986	2021-04-23	United States
S_68_NA	S	68	SRR14496514	21764	A	-TACATG	0,938867	2021-04-23	United States
S_143_NA	S	143	SRR14496514	21990	T	-TTA	0,924242	2021-04-23	United States
S_501_Y	S	501	SRR14496514	23063	A	T	1	2021-04-23	United States
S_570_D	S	570	SRR14496514	23271	C	A	0,996952	2021-04-23	United States
S_614_G	S	614	SRR14496514	23403	A	G	0,999695	2021-04-23	United States
S_681_H	S	681	SRR14496514	23604	C	A	0,998476	2021-04-23	United States
S_716_I	S	716	SRR14496514	23709	C	T	0,999404	2021-04-23	United States
S_982_A	S	982	SRR14496514	24506	T	G	0,99986	2021-04-23	United States
S_1118_H	S	1118	SRR14496514	24914	G	C	1	2021-04-23	United States
S_1191_N	S	1191	SRR14496514	25135	G	T	0,998938	2021-04-23	United States
S_1264_L	S	1264	SRR14496514	25352	G	T	0,436249	2021-04-23	United States
ORF3a_240_S	ORF3a	240	SRR14496514	26110	C	T	0,99975	2021-04-23	United States
ORF6_12_V	ORF6	12	SRR14496514	27236	C	T	0,998865	2021-04-23	United States
ORF8_27_*	ORF8	27	SRR14496514	27972	C	T	0,999205	2021-04-23	United States
ORF8_52_I	ORF8	52	SRR14496514	28048	G	T	1	2021-04-23	United States
ORF8_73_C	ORF8	73	SRR14496514	28111	A	G	1	2021-04-23	United States
N_3_H	N	3	SRR14496514	28280	G	C	0,999851	2021-04-23	United States
N_3_V	N	3	SRR14496514	28281	A	T	0,999852	2021-04-23	United States
N_3_E	N	3	SRR14496514	28282	T	A	0,999706	2021-04-23	United States
N_141_I	N	141	SRR14496514	28695	C	T	0,433791	2021-04-23	United States
N_203_K	N	203	SRR14496514	28881	G	A	0,999826	2021-04-23	United States
N_204_R	N	204	SRR14496514	28883	G	C	0,999658	2021-04-23	United States
N_235_F	N	235	SRR14496514	28977	C	T	0,999359	2021-04-23	United States
ORF1ab_265_I	ORF1ab	265	SRR14496515	1059	C	T	0,99425	2021-04-20	United States
ORF1ab_1045_V	ORF1ab	1045	SRR14496515	3398	A	G	0,999144	2021-04-20	United States
ORF1ab_1874_I	ORF1ab	1874	SRR14496515	5886	C	T	0,999858	2021-04-20	United States
ORF1ab_2361_K	ORF1ab	2361	SRR14496515	7348	T	A	0,999885	2021-04-20	United States
ORF1ab_2606_I	ORF1ab	2606	SRR14496515	8083	G	A	0,999826	2021-04-20	United States
ORF1ab_3239_S	ORF1ab	3239	SRR14496515	9981	A	G	0,999716	2021-04-20	United States
ORF1ab_3352_F	ORF1ab	3352	SRR14496515	10319	C	T	0,997015	2021-04-20	United States
ORF1ab_314_H	ORF1ab	314	SRR14496515	14408	C	A	0,996933	2021-04-20	United States
ORF1ab_1095_S	ORF1ab	1095	SRR14496515	16750	C	T	0,996408	2021-04-20	United States
ORF1ab_1555_I	ORF1ab	1555	SRR14496515	18131	C	T	1	2021-04-20	United States
ORF1ab_1653_D	ORF1ab	1653	SRR14496515	18424	A	G	0,999968	2021-04-20	United States
S_614_G	S	614	SRR14496515	23403	A	G	0,99996	2021-04-20	United States
S_677_H	S	677	SRR14496515	23593	G	T	1	2021-04-20	United States
S_852_V	S	852	SRR14496515	24117	C	T	0,0690006	2021-04-20	United States
ORF3a_57_H	ORF3a	57	SRR14496515	25563	G	T	0,999869	2021-04-20	United States
ORF3a_172_V	ORF3a	172	SRR14496515	25907	G	T	0,999327	2021-04-20	United States
ORF6_52_I	ORF6	52	SRR14496515	27355	T	A	0,999732	2021-04-20	United States
ORF8_24_L	ORF8	24	SRR14496515	27964	C	T	0,987097	2021-04-20	United States
N_67_S	N	67	SRR14496515	28472	C	T	0,995542	2021-04-20	United States
N_199_L	N	199	SRR14496515	28869	C	T	0,989994	2021-04-20	United States
N_418_H	N	418	SRR14496515	29527	G	T	0,985406	2021-04-20	United States
ORF1ab_1001_I	ORF1ab	1001	SRR14496517	3267	C	T	0,996558	2021-04-19	United States
ORF1ab_1708_D	ORF1ab	1708	SRR14496517	5388	C	A	0,999433	2021-04-19	United States
ORF1ab_1905_F	ORF1ab	1905	SRR14496517	5979	C	T	1	2021-04-19	United States
ORF1ab_2230_T	ORF1ab	2230	SRR14496517	6954	T	C	0,999792	2021-04-19	United States
ORF1ab_3355_Y	ORF1ab	3355	SRR14496517	10328	G	T	1	2021-04-19	United States
ORF1ab_3488_I	ORF1ab	3488	SRR14496517	10728	C	T	0,998348	2021-04-19	United States
ORF1ab_3674_NA	ORF1ab	3674	SRR14496517	11287	G	-TCTGGTTTT	0,939107	2021-04-19	United States
ORF1ab_218_L	ORF1ab	218	SRR14496517	14120	C	T	0,9959	2021-04-19	United States
ORF1ab_314_L	ORF1ab	314	SRR14496517	14408	C	T	0,996361	2021-04-19	United States
S_68_NA	S	68	SRR14496517	21764	A	-TACATG	0,986212	2021-04-19	United States
S_143_NA	S	143	SRR14496517	21990	T	-TTA	0,769159	2021-04-19	United States
S_367_L	S	367	SRR14496517	22661	G	C	1	2021-04-19	United States
S_501_Y	S	501	SRR14496517	23063	A	T	1	2021-04-19	United States
S_570_D	S	570	SRR14496517	23271	C	A	0,998529	2021-04-19	United States
S_614_G	S	614	SRR14496517	23403	A	G	1	2021-04-19	United States
S_681_H	S	681	SRR14496517	23604	C	A	1	2021-04-19	United States
S_716_I	S	716	SRR14496517	23709	C	T	1	2021-04-19	United States
S_982_A	S	982	SRR14496517	24506	T	G	0,999789	2021-04-19	United States
S_1118_H	S	1118	SRR14496517	24914	G	C	1	2021-04-19	United States
ORF3a_100_D	ORF3a	100	SRR14496517	25691	G	A	1	2021-04-19	United States
ORF8_27_*	ORF8	27	SRR14496517	27972	C	T	1	2021-04-19	United States
ORF8_52_I	ORF8	52	SRR14496517	28048	G	T	1	2021-04-19	United States
ORF8_68_*	ORF8	68	SRR14496517	28095	A	T	0,693966	2021-04-19	United States
ORF8_73_C	ORF8	73	SRR14496517	28111	A	G	0,999826	2021-04-19	United States
N_3_H	N	3	SRR14496517	28280	G	C	0,999875	2021-04-19	United States
N_3_V	N	3	SRR14496517	28281	A	T	1	2021-04-19	United States
N_3_E	N	3	SRR14496517	28282	T	A	0,999262	2021-04-19	United States
N_203_K	N	203	SRR14496517	28881	G	A	0,999538	2021-04-19	United States
N_204_R	N	204	SRR14496517	28883	G	C	1	2021-04-19	United States
N_235_F	N	235	SRR14496517	28977	C	T	0,995765	2021-04-19	United States
ORF1ab_1001_I	ORF1ab	1001	SRR14496518	3267	C	T	0,997425	2021-04-19	United States
ORF1ab_1234_V	ORF1ab	1234	SRR14496518	3966	C	T	0,998057	2021-04-19	United States
ORF1ab_1708_D	ORF1ab	1708	SRR14496518	5388	C	A	0,99972	2021-04-19	United States
ORF1ab_2230_T	ORF1ab	2230	SRR14496518	6954	T	C	0,999559	2021-04-19	United States
ORF1ab_3674_NA	ORF1ab	3674	SRR14496518	11287	G	-TCTGGTTTT	0,938398	2021-04-19	United States
ORF1ab_3966_R	ORF1ab	3966	SRR14496518	12162	A	G	0,999801	2021-04-19	United States
ORF1ab_314_L	ORF1ab	314	SRR14496518	14408	C	T	0,992533	2021-04-19	United States
ORF1ab_709_N	ORF1ab	709	SRR14496518	15594	G	T	0,999803	2021-04-19	United States
ORF1ab_1383_R	ORF1ab	1383	SRR14496518	17615	A	G	0,999487	2021-04-19	United States
ORF1ab_2557_R	ORF1ab	2557	SRR14496518	21137	A	G	0,999428	2021-04-19	United States
S_68_NA	S	68	SRR14496518	21764	A	-TACATG	0,96358	2021-04-19	United States
S_143_NA	S	143	SRR14496518	21990	T	-TTA	0,74428	2021-04-19	United States
S_501_Y	S	501	SRR14496518	23063	A	T	1	2021-04-19	United States
S_570_D	S	570	SRR14496518	23271	C	A	0,996672	2021-04-19	United States
S_614_G	S	614	SRR14496518	23403	A	G	0,999405	2021-04-19	United States
S_681_H	S	681	SRR14496518	23604	C	A	0,999039	2021-04-19	United States
S_716_I	S	716	SRR14496518	23709	C	T	1	2021-04-19	United States
S_982_A	S	982	SRR14496518	24506	T	G	0,99957	2021-04-19	United States
S_1118_H	S	1118	SRR14496518	24914	G	C	0,999415	2021-04-19	United States
S_1191_N	S	1191	SRR14496518	25135	G	T	0,997881	2021-04-19	United States
S_1264_L	S	1264	SRR14496518	25352	G	T	0,915286	2021-04-19	United States
ORF3a_48_F	ORF3a	48	SRR14496518	25534	G	T	1	2021-04-19	United States
ORF3a_240_S	ORF3a	240	SRR14496518	26110	C	T	1	2021-04-19	United States
ORF6_12_V	ORF6	12	SRR14496518	27236	C	T	0,99911	2021-04-19	United States
ORF8_27_*	ORF8	27	SRR14496518	27972	C	T	1	2021-04-19	United States
ORF8_52_I	ORF8	52	SRR14496518	28048	G	T	0,998028	2021-04-19	United States
ORF8_73_C	ORF8	73	SRR14496518	28111	A	G	0,99971	2021-04-19	United States
N_3_H	N	3	SRR14496518	28280	G	C	0,999759	2021-04-19	United States
N_3_V	N	3	SRR14496518	28281	A	T	0,999397	2021-04-19	United States
N_3_E	N	3	SRR14496518	28282	T	A	1	2021-04-19	United States
N_203_K	N	203	SRR14496518	28881	G	A	0,998578	2021-04-19	United States
N_204_R	N	204	SRR14496518	28883	G	C	1	2021-04-19	United States
N_235_F	N	235	SRR14496518	28977	C	T	0,996614	2021-04-19	United States
ORF1ab_265_I	ORF1ab	265	SRR14496521	1059	C	T	0,996263	2021-04-21	United States
ORF1ab_324_G	ORF1ab	324	SRR14496521	1236	A	G	1	2021-04-21	United States
ORF1ab_798_N	ORF1ab	798	SRR14496521	2659	G	T	0,99963	2021-04-21	United States
ORF1ab_1946_S	ORF1ab	1946	SRR14496521	6101	G	A	1	2021-04-21	United States
ORF1ab_3201_P	ORF1ab	3201	SRR14496521	9867	T	C	0,999772	2021-04-21	United States
ORF1ab_3674_NA	ORF1ab	3674	SRR14496521	11287	G	-TCTGGTTTT	0,938967	2021-04-21	United States
ORF1ab_3677_L	ORF1ab	3677	SRR14496521	11296	T	G	0,995556	2021-04-21	United States
ORF1ab_3796_NA	ORF1ab	3796	SRR14496521	11651	C	+T	0,0781656	2021-04-21	United States
ORF1ab_314_L	ORF1ab	314	SRR14496521	14408	C	T	0,996092	2021-04-21	United States
ORF1ab_1011_H	ORF1ab	1011	SRR14496521	16500	A	C	0,999507	2021-04-21	United States
ORF1ab_2559_V	ORF1ab	2559	SRR14496521	21143	C	T	0,399036	2021-04-21	United States
S_3_NA	S	3	SRR14496521	21569	G	+T	0,0528901	2021-04-21	United States
S_5_F	S	5	SRR14496521	21575	C	T	0,999829	2021-04-21	United States
S_95_I	S	95	SRR14496521	21846	C	T	1	2021-04-21	United States
S_253_G	S	253	SRR14496521	22320	A	G	1	2021-04-21	United States
S_477_N	S	477	SRR14496521	22992	G	A	0,999231	2021-04-21	United States
S_614_G	S	614	SRR14496521	23403	A	G	1	2021-04-21	United States
S_845_S	S	845	SRR14496521	24095	G	T	0,999861	2021-04-21	United States
S_957_R	S	957	SRR14496521	24432	A	G	0,999828	2021-04-21	United States
S_1260_N	S	1260	SRR14496521	25340	G	A	0,994457	2021-04-21	United States
ORF3a_42_L	ORF3a	42	SRR14496521	25517	C	T	0,996424	2021-04-21	United States
ORF3a_57_H	ORF3a	57	SRR14496521	25563	G	T	0,999532	2021-04-21	United States
ORF7a_116_F	ORF7a	116	SRR14496521	27739	C	T	1	2021-04-21	United States
ORF8_11_I	ORF8	11	SRR14496521	27925	C	T	0,99959	2021-04-21	United States
N_13_L	N	13	SRR14496521	28311	C	T	0,999472	2021-04-21	United States
N_202_R	N	202	SRR14496521	28879	T	G	0,999822	2021-04-21	United States
ORF1ab_1001_I	ORF1ab	1001	SRR14496525	3267	C	T	0,996126	2021-04-23	United States
ORF1ab_1708_D	ORF1ab	1708	SRR14496525	5388	C	A	0,998205	2021-04-23	United States
ORF1ab_1761_A	ORF1ab	1761	SRR14496525	5546	A	G	0,060177	2021-04-23	United States
ORF1ab_2230_T	ORF1ab	2230	SRR14496525	6954	T	C	0,999931	2021-04-23	United States
ORF1ab_2259_I	ORF1ab	2259	SRR14496525	7042	G	T	0,999914	2021-04-23	United States
ORF1ab_2555_T	ORF1ab	2555	SRR14496525	7929	A	C	0,232143	2021-04-23	United States
ORF1ab_3674_NA	ORF1ab	3674	SRR14496525	11287	G	-TCTGGTTTT	0,925796	2021-04-23	United States
ORF1ab_3677_L	ORF1ab	3677	SRR14496525	11296	T	G	1	2021-04-23	United States
ORF1ab_218_L	ORF1ab	218	SRR14496525	14120	C	T	0,996736	2021-04-23	United States
ORF1ab_1432_V	ORF1ab	1432	SRR14496525	17762	C	T	0,996955	2021-04-23	United States
ORF1ab_1570_L	ORF1ab	1570	SRR14496525	18176	C	T	0,483814	2021-04-23	United States
ORF1ab_2338_L	ORF1ab	2338	SRR14496525	20480	C	T	1	2021-04-23	United States
S_570_D	S	570	SRR14496525	23271	C	A	0,996804	2021-04-23	United States
S_614_G	S	614	SRR14496525	23403	A	G	0,999855	2021-04-23	United States
S_982_A	S	982	SRR14496525	24506	T	G	0,999736	2021-04-23	United States
S_1118_H	S	1118	SRR14496525	24914	G	C	0,999687	2021-04-23	United States
ORF8_27_*	ORF8	27	SRR14496525	27972	C	T	1	2021-04-23	United States
ORF8_52_I	ORF8	52	SRR14496525	28048	G	T	0,999303	2021-04-23	United States
ORF8_68_*	ORF8	68	SRR14496525	28095	A	T	0,151144	2021-04-23	United States
ORF8_73_C	ORF8	73	SRR14496525	28111	A	G	0,999939	2021-04-23	United States
N_3_H	N	3	SRR14496525	28280	G	C	1	2021-04-23	United States
N_3_V	N	3	SRR14496525	28281	A	T	0,999807	2021-04-23	United States
N_3_E	N	3	SRR14496525	28282	T	A	0,999808	2021-04-23	United States
N_203_K	N	203	SRR14496525	28881	G	A	0,999709	2021-04-23	United States
N_204_R	N	204	SRR14496525	28883	G	C	0,999809	2021-04-23	United States
N_235_F	N	235	SRR14496525	28977	C	T	0,998671	2021-04-23	United States
ORF1ab_10_V	ORF1ab	10	SRR14496526	294	A	T	0,0711285	2021-04-21	United States
ORF1ab_1188_L	ORF1ab	1188	SRR14496526	3828	C	T	1	2021-04-21	United States
ORF1ab_1795_Q	ORF1ab	1795	SRR14496526	5648	A	C	0,999775	2021-04-21	United States
ORF1ab_3674_NA	ORF1ab	3674	SRR14496526	11287	G	-TCTGGTTTT	0,941026	2021-04-21	United States
ORF1ab_3677_L	ORF1ab	3677	SRR14496526	11296	T	G	0,940171	2021-04-21	United States
ORF1ab_314_L	ORF1ab	314	SRR14496526	14408	C	T	1	2021-04-21	United States
ORF1ab_1264_D	ORF1ab	1264	SRR14496526	17259	G	T	0,999696	2021-04-21	United States
S_18_F	S	18	SRR14496526	21614	C	T	1	2021-04-21	United States
S_20_N	S	20	SRR14496526	21621	C	A	1	2021-04-21	United States
S_26_S	S	26	SRR14496526	21638	C	T	0,999609	2021-04-21	United States
S_54_F	S	54	SRR14496526	21724	G	T	0,930122	2021-04-21	United States
S_138_Y	S	138	SRR14496526	21974	G	T	0,439537	2021-04-21	United States
S_190_S	S	190	SRR14496526	22132	G	T	0,999663	2021-04-21	United States
S_417_T	S	417	SRR14496526	22812	A	C	1	2021-04-21	United States
S_484_K	S	484	SRR14496526	23012	G	A	1	2021-04-21	United States
S_501_Y	S	501	SRR14496526	23063	A	T	1	2021-04-21	United States
S_614_G	S	614	SRR14496526	23403	A	G	1	2021-04-21	United States
S_1027_I	S	1027	SRR14496526	24642	C	T	1	2021-04-21	United States
S_1176_F	S	1176	SRR14496526	25088	G	T	1	2021-04-21	United States
ORF3a_253_P	ORF3a	253	SRR14496526	26149	T	C	0,999816	2021-04-21	United States
ORF8_92_K	ORF8	92	SRR14496526	28167	G	A	0,999555	2021-04-21	United States
N_80_R	N	80	SRR14496526	28512	C	G	0,99944	2021-04-21	United States
N_202_C	N	202	SRR14496526	28877	A	T	0,999251	2021-04-21	United States
N_202_T	N	202	SRR14496526	28878	G	C	0,999814	2021-04-21	United States
N_203_K	N	203	SRR14496526	28881	G	A	1	2021-04-21	United States
N_204_R	N	204	SRR14496526	28883	G	C	1	2021-04-21	United States
ORF1ab_1188_L	ORF1ab	1188	SRR14496527	3828	C	T	0,999631	2021-04-21	United States
ORF1ab_1795_Q	ORF1ab	1795	SRR14496527	5648	A	C	0,999378	2021-04-21	United States
ORF1ab_2941_S	ORF1ab	2941	SRR14496527	9086	G	A	0,990909	2021-04-21	United States
ORF1ab_3674_NA	ORF1ab	3674	SRR14496527	11287	G	-TCTGGTTTT	0,928672	2021-04-21	United States
ORF1ab_3677_L	ORF1ab	3677	SRR14496527	11296	T	G	1	2021-04-21	United States
ORF1ab_314_L	ORF1ab	314	SRR14496527	14408	C	T	1	2021-04-21	United States
ORF1ab_1219_S	ORF1ab	1219	SRR14496527	17122	G	T	0,999397	2021-04-21	United States
ORF1ab_1264_D	ORF1ab	1264	SRR14496527	17259	G	T	0,999881	2021-04-21	United States
S_18_F	S	18	SRR14496527	21614	C	T	0,99977	2021-04-21	United States
S_20_N	S	20	SRR14496527	21621	C	A	0,999885	2021-04-21	United States
S_26_S	S	26	SRR14496527	21638	C	T	0,999678	2021-04-21	United States
S_138_Y	S	138	SRR14496527	21974	G	T	0,420448	2021-04-21	United States
S_190_S	S	190	SRR14496527	22132	G	T	1	2021-04-21	United States
S_417_T	S	417	SRR14496527	22812	A	C	1	2021-04-21	United States
S_484_K	S	484	SRR14496527	23012	G	A	1	2021-04-21	United States
S_501_Y	S	501	SRR14496527	23063	A	T	1	2021-04-21	United States
S_614_G	S	614	SRR14496527	23403	A	G	0,99985	2021-04-21	United States
S_1027_I	S	1027	SRR14496527	24642	C	T	0,999581	2021-04-21	United States
S_1176_F	S	1176	SRR14496527	25088	G	T	0,999496	2021-04-21	United States
ORF3a_57_H	ORF3a	57	SRR14496527	25563	G	T	1	2021-04-21	United States
ORF3a_253_P	ORF3a	253	SRR14496527	26149	T	C	0,999501	2021-04-21	United States
ORF8_92_K	ORF8	92	SRR14496527	28167	G	A	0,997976	2021-04-21	United States
N_80_R	N	80	SRR14496527	28512	C	G	0,998894	2021-04-21	United States
N_202_C	N	202	SRR14496527	28877	A	T	0,999652	2021-04-21	United States
N_202_T	N	202	SRR14496527	28878	G	C	1	2021-04-21	United States
N_203_K	N	203	SRR14496527	28881	G	A	0,999822	2021-04-21	United States
N_204_R	N	204	SRR14496527	28883	G	C	0,999656	2021-04-21	United States
ORF1ab_1188_L	ORF1ab	1188	SRR14496529	3828	C	T	0,999251	2021-04-23	United States
ORF1ab_1795_Q	ORF1ab	1795	SRR14496529	5648	A	C	0,999707	2021-04-23	United States
ORF1ab_3674_NA	ORF1ab	3674	SRR14496529	11287	G	-TCTGGTTTT	0,931316	2021-04-23	United States
ORF1ab_3677_L	ORF1ab	3677	SRR14496529	11296	T	G	0,985294	2021-04-23	United States
ORF1ab_314_L	ORF1ab	314	SRR14496529	14408	C	T	1	2021-04-23	United States
ORF1ab_1264_D	ORF1ab	1264	SRR14496529	17259	G	T	1	2021-04-23	United States
S_18_F	S	18	SRR14496529	21614	C	T	0,999701	2021-04-23	United States
S_20_N	S	20	SRR14496529	21621	C	A	0,999703	2021-04-23	United States
S_26_S	S	26	SRR14496529	21638	C	T	0,999151	2021-04-23	United States
S_54_F	S	54	SRR14496529	21724	G	T	0,957797	2021-04-23	United States
S_138_Y	S	138	SRR14496529	21974	G	T	0,498092	2021-04-23	United States
S_190_S	S	190	SRR14496529	22132	G	T	0,999637	2021-04-23	United States
S_417_T	S	417	SRR14496529	22812	A	C	1	2021-04-23	United States
S_484_K	S	484	SRR14496529	23012	G	A	0,993377	2021-04-23	United States
S_501_Y	S	501	SRR14496529	23063	A	T	0,995402	2021-04-23	United States
S_614_G	S	614	SRR14496529	23403	A	G	0,999674	2021-04-23	United States
S_1027_I	S	1027	SRR14496529	24642	C	T	0,999855	2021-04-23	United States
S_1176_F	S	1176	SRR14496529	25088	G	T	0,999891	2021-04-23	United States
ORF3a_253_P	ORF3a	253	SRR14496529	26149	T	C	0,999557	2021-04-23	United States
ORF8_92_K	ORF8	92	SRR14496529	28167	G	A	0,999644	2021-04-23	United States
N_80_R	N	80	SRR14496529	28512	C	G	1	2021-04-23	United States
N_202_C	N	202	SRR14496529	28877	A	T	0,999747	2021-04-23	United States
N_202_T	N	202	SRR14496529	28878	G	C	0,999619	2021-04-23	United States
N_203_K	N	203	SRR14496529	28881	G	A	0,999618	2021-04-23	United States
N_204_R	N	204	SRR14496529	28883	G	C	1	2021-04-23	United States
ORF1ab_1001_I	ORF1ab	1001	SRR14496530	3267	C	T	0,999407	2021-04-19	United States
ORF1ab_1708_D	ORF1ab	1708	SRR14496530	5388	C	A	0,999371	2021-04-19	United States
ORF1ab_2017_N	ORF1ab	2017	SRR14496530	6316	A	T	0,999169	2021-04-19	United States
ORF1ab_2168_C	ORF1ab	2168	SRR14496530	6768	A	G	0,999946	2021-04-19	United States
ORF1ab_2230_T	ORF1ab	2230	SRR14496530	6954	T	C	0,999608	2021-04-19	United States
ORF1ab_2259_I	ORF1ab	2259	SRR14496530	7042	G	T	0,999077	2021-04-19	United States
ORF1ab_3674_NA	ORF1ab	3674	SRR14496530	11287	G	-TCTGGTTTT	0,940046	2021-04-19	United States
ORF1ab_218_L	ORF1ab	218	SRR14496530	14120	C	T	0,996861	2021-04-19	United States
ORF1ab_314_L	ORF1ab	314	SRR14496530	14408	C	T	0,997048	2021-04-19	United States
ORF1ab_885_V	ORF1ab	885	SRR14496530	16121	A	T	0,134447	2021-04-19	United States
ORF1ab_1432_V	ORF1ab	1432	SRR14496530	17762	C	T	0,997596	2021-04-19	United States
ORF1ab_2172_NA	ORF1ab	2172	SRR14496530	19983	C	+T	0,0611232	2021-04-19	United States
S_30_H	S	30	SRR14496530	21650	A	C	0,0528018	2021-04-19	United States
S_68_NA	S	68	SRR14496530	21764	A	-TACATG	0,954099	2021-04-19	United States
S_143_NA	S	143	SRR14496530	21990	T	-TTA	0,862163	2021-04-19	United States
S_501_Y	S	501	SRR14496530	23063	A	T	1	2021-04-19	United States
S_570_D	S	570	SRR14496530	23271	C	A	0,997947	2021-04-19	United States
S_614_G	S	614	SRR14496530	23403	A	G	1	2021-04-19	United States
S_681_H	S	681	SRR14496530	23604	C	A	0,999343	2021-04-19	United States
S_716_I	S	716	SRR14496530	23709	C	T	0,999758	2021-04-19	United States
S_982_A	S	982	SRR14496530	24506	T	G	0,999842	2021-04-19	United States
S_1118_H	S	1118	SRR14496530	24914	G	C	0,995751	2021-04-19	United States
ORF8_27_*	ORF8	27	SRR14496530	27972	C	T	0,999585	2021-04-19	United States
ORF8_52_I	ORF8	52	SRR14496530	28048	G	T	0,999609	2021-04-19	United States
ORF8_68_*	ORF8	68	SRR14496530	28095	A	T	0,951354	2021-04-19	United States
ORF8_73_C	ORF8	73	SRR14496530	28111	A	G	0,999839	2021-04-19	United States
N_3_H	N	3	SRR14496530	28280	G	C	0,999839	2021-04-19	United States
N_3_V	N	3	SRR14496530	28281	A	T	0,99984	2021-04-19	United States
N_3_E	N	3	SRR14496530	28282	T	A	0,999642	2021-04-19	United States
N_187_T	N	187	SRR14496530	28832	T	A	0,277994	2021-04-19	United States
N_189_C	N	189	SRR14496530	28838	C	T	0,213362	2021-04-19	United States
N_203_K	N	203	SRR14496530	28881	G	A	0,999899	2021-04-19	United States
N_204_R	N	204	SRR14496530	28883	G	C	0,999901	2021-04-19	United States
N_235_F	N	235	SRR14496530	28977	C	T	0,996948	2021-04-19	United States
ORF1ab_1001_I	ORF1ab	1001	SRR14496531	3267	C	T	0,999845	2021-04-15	United States
ORF1ab_1567_A	ORF1ab	1567	SRR14496531	4964	A	G	0,999619	2021-04-15	United States
ORF1ab_1641_NA	ORF1ab	1641	SRR14496531	5187	G	+T	0,11	2021-04-15	United States
ORF1ab_1708_D	ORF1ab	1708	SRR14496531	5388	C	A	0,999853	2021-04-15	United States
ORF1ab_2230_T	ORF1ab	2230	SRR14496531	6954	T	C	1	2021-04-15	United States
ORF1ab_3108_V	ORF1ab	3108	SRR14496531	9587	A	G	1	2021-04-15	United States
ORF1ab_3674_NA	ORF1ab	3674	SRR14496531	11287	G	-TCTGGTTTT	0,936082	2021-04-15	United States
ORF1ab_3966_R	ORF1ab	3966	SRR14496531	12162	A	G	0,998135	2021-04-15	United States
ORF1ab_314_L	ORF1ab	314	SRR14496531	14408	C	T	0,997921	2021-04-15	United States
ORF1ab_1383_R	ORF1ab	1383	SRR14496531	17615	A	G	1	2021-04-15	United States
S_68_NA	S	68	SRR14496531	21764	A	-TACATG	0,988419	2021-04-15	United States
S_143_NA	S	143	SRR14496531	21990	T	-TTA	0,778894	2021-04-15	United States
S_193_L	S	193	SRR14496531	22139	G	C	0,0601504	2021-04-15	United States
S_570_D	S	570	SRR14496531	23271	C	A	0,998883	2021-04-15	United States
S_614_G	S	614	SRR14496531	23403	A	G	0,999825	2021-04-15	United States
S_681_R	S	681	SRR14496531	23604	C	G	0,999917	2021-04-15	United States
S_716_I	S	716	SRR14496531	23709	C	T	0,99984	2021-04-15	United States
S_982_A	S	982	SRR14496531	24506	T	G	1	2021-04-15	United States
S_1118_H	S	1118	SRR14496531	24914	G	C	0,999925	2021-04-15	United States
ORF8_27_*	ORF8	27	SRR14496531	27972	C	T	0,999673	2021-04-15	United States
ORF8_52_I	ORF8	52	SRR14496531	28048	G	T	1	2021-04-15	United States
ORF8_73_C	ORF8	73	SRR14496531	28111	A	G	0,999903	2021-04-15	United States
N_3_H	N	3	SRR14496531	28280	G	C	1	2021-04-15	United States
N_3_V	N	3	SRR14496531	28281	A	T	0,999897	2021-04-15	United States
N_3_E	N	3	SRR14496531	28282	T	A	0,999089	2021-04-15	United States
N_203_K	N	203	SRR14496531	28881	G	A	1	2021-04-15	United States
N_204_R	N	204	SRR14496531	28883	G	C	0,998363	2021-04-15	United States
N_235_F	N	235	SRR14496531	28977	C	T	1	2021-04-15	United States
ORF1ab_265_I	ORF1ab	265	SRR14496532	1059	C	T	1	2021-04-23	United States
ORF1ab_3201_P	ORF1ab	3201	SRR14496532	9867	T	C	0,99951	2021-04-23	United States
ORF1ab_3674_NA	ORF1ab	3674	SRR14496532	11287	G	-TCTGGTTTT	0,935443	2021-04-23	United States
ORF1ab_3677_L	ORF1ab	3677	SRR14496532	11296	T	G	1	2021-04-23	United States
ORF1ab_3826_H	ORF1ab	3826	SRR14496532	11743	G	T	0,992859	2021-04-23	United States
ORF1ab_314_L	ORF1ab	314	SRR14496532	14408	C	T	0,998516	2021-04-23	United States
ORF1ab_1011_H	ORF1ab	1011	SRR14496532	16500	A	C	0,999659	2021-04-23	United States
S_3_NA	S	3	SRR14496532	21569	G	+T	0,0589419	2021-04-23	United States
S_5_F	S	5	SRR14496532	21575	C	T	0,999343	2021-04-23	United States
S_95_I	S	95	SRR14496532	21846	C	T	1	2021-04-23	United States
S_98_P	S	98	SRR14496532	21854	T	C	1	2021-04-23	United States
S_253_G	S	253	SRR14496532	22320	A	G	0,999661	2021-04-23	United States
S_484_K	S	484	SRR14496532	23012	G	A	1	2021-04-23	United States
S_614_G	S	614	SRR14496532	23403	A	G	0,999462	2021-04-23	United States
S_701_V	S	701	SRR14496532	23664	C	T	1	2021-04-23	United States
ORF3a_42_L	ORF3a	42	SRR14496532	25517	C	T	0,99911	2021-04-23	United States
ORF3a_57_H	ORF3a	57	SRR14496532	25563	G	T	1	2021-04-23	United States
ORF8_11_I	ORF8	11	SRR14496532	27925	C	T	0,994859	2021-04-23	United States
N_199_L	N	199	SRR14496532	28869	C	T	0,991881	2021-04-23	United States
N_234_I	N	234	SRR14496532	28975	G	A	0,99959	2021-04-23	United States
ORF1ab_690_V	ORF1ab	690	SRR14496539	2334	C	T	0,999834	2021-04-17	United States
ORF1ab_1001_I	ORF1ab	1001	SRR14496539	3267	C	T	0,998768	2021-04-17	United States
ORF1ab_1708_D	ORF1ab	1708	SRR14496539	5388	C	A	1	2021-04-17	United States
ORF1ab_2230_T	ORF1ab	2230	SRR14496539	6954	T	C	0,998814	2021-04-17	United States
ORF1ab_2780_L	ORF1ab	2780	SRR14496539	8603	T	C	0,0925373	2021-04-17	United States
ORF1ab_3674_NA	ORF1ab	3674	SRR14496539	11287	G	-TCTGGTTTT	0,937543	2021-04-17	United States
ORF1ab_314_L	ORF1ab	314	SRR14496539	14408	C	T	0,998445	2021-04-17	United States
ORF1ab_1383_R	ORF1ab	1383	SRR14496539	17615	A	G	1	2021-04-17	United States
ORF1ab_2540_H	ORF1ab	2540	SRR14496539	21085	A	C	0,0645009	2021-04-17	United States
S_68_NA	S	68	SRR14496539	21764	A	-TACATG	0,937987	2021-04-17	United States
S_141_F	S	141	SRR14496539	21985	G	T	0,330136	2021-04-17	United States
S_143_NA	S	143	SRR14496539	21990	T	-TTA	0,952806	2021-04-17	United States
S_501_Y	S	501	SRR14496539	23063	A	T	1	2021-04-17	United States
S_570_D	S	570	SRR14496539	23271	C	A	0,999707	2021-04-17	United States
S_614_G	S	614	SRR14496539	23403	A	G	0,998278	2021-04-17	United States
S_681_H	S	681	SRR14496539	23604	C	A	1	2021-04-17	United States
S_716_I	S	716	SRR14496539	23709	C	T	1	2021-04-17	United States
S_982_A	S	982	SRR14496539	24506	T	G	1	2021-04-17	United States
S_1118_H	S	1118	SRR14496539	24914	G	C	1	2021-04-17	United States
ORF3a_15_F	ORF3a	15	SRR14496539	25437	G	T	1	2021-04-17	United States
ORF8_27_*	ORF8	27	SRR14496539	27972	C	T	1	2021-04-17	United States
ORF8_52_I	ORF8	52	SRR14496539	28048	G	T	1	2021-04-17	United States
ORF8_73_C	ORF8	73	SRR14496539	28111	A	G	1	2021-04-17	United States
N_3_H	N	3	SRR14496539	28280	G	C	0,999445	2021-04-17	United States
N_3_V	N	3	SRR14496539	28281	A	T	0,999556	2021-04-17	United States
N_3_E	N	3	SRR14496539	28282	T	A	0,999565	2021-04-17	United States
N_203_K	N	203	SRR14496539	28881	G	A	0,999697	2021-04-17	United States
N_204_R	N	204	SRR14496539	28883	G	C	1	2021-04-17	United States
N_235_F	N	235	SRR14496539	28977	C	T	0,999048	2021-04-17	United States
ORF1ab_1001_I	ORF1ab	1001	SRR14496542	3267	C	T	0,999487	2021-04-19	United States
ORF1ab_1605_I	ORF1ab	1605	SRR14496542	5079	C	T	0,0641248	2021-04-19	United States
ORF1ab_1708_D	ORF1ab	1708	SRR14496542	5388	C	A	0,99969	2021-04-19	United States
ORF1ab_1854_I	ORF1ab	1854	SRR14496542	5826	C	T	0,0535433	2021-04-19	United States
ORF1ab_1921_NA	ORF1ab	1921	SRR14496542	6027	C	+A	0,0513556	2021-04-19	United States
ORF1ab_2224_F	ORF1ab	2224	SRR14496542	6936	C	T	0,115217	2021-04-19	United States
ORF1ab_2230_T	ORF1ab	2230	SRR14496542	6954	T	C	1	2021-04-19	United States
ORF1ab_2389_NA	ORF1ab	2389	SRR14496542	7432	A	+T	0,0597265	2021-04-19	United States
ORF1ab_3467_NA	ORF1ab	3467	SRR14496542	10664	G	-T	0,0816176	2021-04-19	United States
ORF1ab_3966_R	ORF1ab	3966	SRR14496542	12162	A	G	0,998356	2021-04-19	United States
ORF1ab_4001_W	ORF1ab	4001	SRR14496542	12267	T	G	0,215982	2021-04-19	United States
ORF1ab_314_L	ORF1ab	314	SRR14496542	14408	C	T	0,996819	2021-04-19	United States
ORF1ab_805_P	ORF1ab	805	SRR14496542	15880	T	C	0,124128	2021-04-19	United States
ORF1ab_918_L	ORF1ab	918	SRR14496542	16220	C	T	0,0659341	2021-04-19	United States
ORF1ab_1145_D	ORF1ab	1145	SRR14496542	16901	G	A	0,994565	2021-04-19	United States
ORF1ab_1162_I	ORF1ab	1162	SRR14496542	16952	C	T	1	2021-04-19	United States
ORF1ab_1383_R	ORF1ab	1383	SRR14496542	17615	A	G	0,999837	2021-04-19	United States
ORF1ab_2172_NA	ORF1ab	2172	SRR14496542	19983	C	+T	0,0742812	2021-04-19	United States
ORF1ab_2352_NA	ORF1ab	2352	SRR14496542	20522	A	+T	0,057458	2021-04-19	United States
ORF1ab_2557_R	ORF1ab	2557	SRR14496542	21137	A	G	1	2021-04-19	United States
S_68_NA	S	68	SRR14496542	21764	A	-TACATG	0,948143	2021-04-19	United States
S_143_NA	S	143	SRR14496542	21990	T	-TTA	0,816289	2021-04-19	United States
S_570_D	S	570	SRR14496542	23271	C	A	0,99819	2021-04-19	United States
S_614_G	S	614	SRR14496542	23403	A	G	0,999912	2021-04-19	United States
S_681_H	S	681	SRR14496542	23604	C	A	0,999347	2021-04-19	United States
S_716_I	S	716	SRR14496542	23709	C	T	0,99981	2021-04-19	United States
S_775_NA	S	775	SRR14496542	23887	C	+A	0,0692308	2021-04-19	United States
S_812_L	S	812	SRR14496542	23997	C	T	0,169069	2021-04-19	United States
S_821_NA	S	821	SRR14496542	24023	C	-TACTT	0,11265	2021-04-19	United States
S_982_A	S	982	SRR14496542	24506	T	G	1	2021-04-19	United States
S_1118_H	S	1118	SRR14496542	24914	G	C	0,994462	2021-04-19	United States
S_1191_N	S	1191	SRR14496542	25135	G	T	0,998781	2021-04-19	United States
ORF8_27_*	ORF8	27	SRR14496542	27972	C	T	0,999768	2021-04-19	United States
ORF8_52_I	ORF8	52	SRR14496542	28048	G	T	0,999632	2021-04-19	United States
ORF8_73_C	ORF8	73	SRR14496542	28111	A	G	0,999859	2021-04-19	United States
N_3_H	N	3	SRR14496542	28280	G	C	0,99994	2021-04-19	United States
N_3_V	N	3	SRR14496542	28281	A	T	0,999926	2021-04-19	United States
N_3_E	N	3	SRR14496542	28282	T	A	0,999852	2021-04-19	United States
ORF1ab_690_V	ORF1ab	690	SRR14496551	2334	C	T	0,999759	2021-04-27	United States
ORF1ab_1001_I	ORF1ab	1001	SRR14496551	3267	C	T	0,998708	2021-04-27	United States
ORF1ab_1708_D	ORF1ab	1708	SRR14496551	5388	C	A	0,999858	2021-04-27	United States
ORF1ab_2230_T	ORF1ab	2230	SRR14496551	6954	T	C	1	2021-04-27	United States
ORF1ab_2780_L	ORF1ab	2780	SRR14496551	8603	T	C	0,999235	2021-04-27	United States
ORF1ab_3674_NA	ORF1ab	3674	SRR14496551	11287	G	-TCTGGTTTT	0,948793	2021-04-27	United States
ORF1ab_314_L	ORF1ab	314	SRR14496551	14408	C	T	1	2021-04-27	United States
ORF1ab_885_V	ORF1ab	885	SRR14496551	16121	A	T	0,0602363	2021-04-27	United States
ORF1ab_1184_NA	ORF1ab	1184	SRR14496551	17019	G	+T	0,0571934	2021-04-27	United States
ORF1ab_1383_R	ORF1ab	1383	SRR14496551	17615	A	G	1	2021-04-27	United States
S_68_NA	S	68	SRR14496551	21764	A	-TACATG	0,991025	2021-04-27	United States
S_141_F	S	141	SRR14496551	21985	G	T	0,966127	2021-04-27	United States
S_143_NA	S	143	SRR14496551	21990	T	-TTA	0,796881	2021-04-27	United States
S_570_D	S	570	SRR14496551	23271	C	A	0,999243	2021-04-27	United States
S_614_G	S	614	SRR14496551	23403	A	G	0,999906	2021-04-27	United States
S_681_H	S	681	SRR14496551	23604	C	A	0,999648	2021-04-27	United States
S_716_I	S	716	SRR14496551	23709	C	T	1	2021-04-27	United States
S_982_A	S	982	SRR14496551	24506	T	G	0,999747	2021-04-27	United States
S_1118_H	S	1118	SRR14496551	24914	G	C	0,999809	2021-04-27	United States
S_1251_V	S	1251	SRR14496551	25314	G	T	0,050603	2021-04-27	United States
ORF3a_15_F	ORF3a	15	SRR14496551	25437	G	T	0,999835	2021-04-27	United States
ORF3a_256_NA	ORF3a	256	SRR14496551	26160	T	-AATCCAGTA	0,874434	2021-04-27	United States
ORF8_27_*	ORF8	27	SRR14496551	27972	C	T	0,99964	2021-04-27	United States
ORF8_52_I	ORF8	52	SRR14496551	28048	G	T	0,99965	2021-04-27	United States
ORF8_73_C	ORF8	73	SRR14496551	28111	A	G	0,999807	2021-04-27	United States
N_3_H	N	3	SRR14496551	28280	G	C	0,999949	2021-04-27	United States
N_3_V	N	3	SRR14496551	28281	A	T	0,999592	2021-04-27	United States
N_3_E	N	3	SRR14496551	28282	T	A	0,999798	2021-04-27	United States
N_203_K	N	203	SRR14496551	28881	G	A	0,999707	2021-04-27	United States
N_204_R	N	204	SRR14496551	28883	G	C	0,999904	2021-04-27	United States
N_235_F	N	235	SRR14496551	28977	C	T	1	2021-04-27	United States
ORF1ab_265_I	ORF1ab	265	SRR14496555	1059	C	T	0,999556	2021-04-26	United States
ORF1ab_999_I	ORF1ab	999	SRR14496555	3261	C	T	0,998475	2021-04-26	United States
ORF1ab_1074_V	ORF1ab	1074	SRR14496555	3486	C	T	0,997903	2021-04-26	United States
ORF1ab_3201_F	ORF1ab	3201	SRR14496555	9866	C	T	1	2021-04-26	United States
ORF1ab_3352_F	ORF1ab	3352	SRR14496555	10319	C	T	0,999636	2021-04-26	United States
ORF1ab_3603_NA	ORF1ab	3603	SRR14496555	11074	C	+T	0,0542373	2021-04-26	United States
ORF1ab_4304_I	ORF1ab	4304	SRR14496555	13176	C	T	0,99993	2021-04-26	United States
ORF1ab_314_L	ORF1ab	314	SRR14496555	14408	C	T	0,999255	2021-04-26	United States
ORF1ab_941_V	ORF1ab	941	SRR14496555	16289	C	T	0,0667759	2021-04-26	United States
ORF1ab_1653_D	ORF1ab	1653	SRR14496555	18424	A	G	0,99987	2021-04-26	United States
ORF1ab_2172_NA	ORF1ab	2172	SRR14496555	19983	C	+T	0,0835708	2021-04-26	United States
ORF1ab_2613_C	ORF1ab	2613	SRR14496555	21304	C	T	1	2021-04-26	United States
S_614_G	S	614	SRR14496555	23403	A	G	0,999792	2021-04-26	United States
ORF3a_1_I	ORF3a	1	SRR14496555	25395	G	T	0,128269	2021-04-26	United States
ORF3a_57_H	ORF3a	57	SRR14496555	25563	G	T	0,999667	2021-04-26	United States
ORF3a_59_V	ORF3a	59	SRR14496555	25568	C	T	0,999755	2021-04-26	United States
ORF3a_104_NA	ORF3a	104	SRR14496555	25703	C	+CT	0,111969	2021-04-26	United States
ORF3a_169_V	ORF3a	169	SRR14496555	25897	A	G	0,998255	2021-04-26	United States
ORF3a_172_V	ORF3a	172	SRR14496555	25907	G	T	0,994465	2021-04-26	United States
ORF8_24_L	ORF8	24	SRR14496555	27964	C	T	0,998711	2021-04-26	United States
N_67_S	N	67	SRR14496555	28472	C	T	0,99888	2021-04-26	United States
N_199_L	N	199	SRR14496555	28869	C	T	0,997175	2021-04-26	United States
ORF1ab_1001_I	ORF1ab	1001	SRR14496556	3267	C	T	0,999764	2021-04-27	United States
ORF1ab_1296_S	ORF1ab	1296	SRR14496556	4152	T	C	0,992973	2021-04-27	United States
ORF1ab_1708_D	ORF1ab	1708	SRR14496556	5388	C	A	0,999689	2021-04-27	United States
ORF1ab_2230_T	ORF1ab	2230	SRR14496556	6954	T	C	0,999718	2021-04-27	United States
ORF1ab_2529_V	ORF1ab	2529	SRR14496556	7851	C	T	0,999725	2021-04-27	United States
ORF1ab_3674_NA	ORF1ab	3674	SRR14496556	11287	G	-TCTGGTTTT	0,94457	2021-04-27	United States
ORF1ab_3966_R	ORF1ab	3966	SRR14496556	12162	A	G	0,999901	2021-04-27	United States
ORF1ab_314_L	ORF1ab	314	SRR14496556	14408	C	T	0,999639	2021-04-27	United States
ORF1ab_1109_H	ORF1ab	1109	SRR14496556	16793	G	A	0,999792	2021-04-27	United States
ORF1ab_1383_R	ORF1ab	1383	SRR14496556	17615	A	G	0,999846	2021-04-27	United States
ORF1ab_2172_NA	ORF1ab	2172	SRR14496556	19983	C	+T	0,0654806	2021-04-27	United States
ORF1ab_2557_R	ORF1ab	2557	SRR14496556	21137	A	G	0,997623	2021-04-27	United States
S_68_NA	S	68	SRR14496556	21764	A	-TACATG	0,995942	2021-04-27	United States
S_143_NA	S	143	SRR14496556	21990	T	-TTA	0,790048	2021-04-27	United States
S_501_Y	S	501	SRR14496556	23063	A	T	1	2021-04-27	United States
S_570_D	S	570	SRR14496556	23271	C	A	0,999238	2021-04-27	United States
S_614_G	S	614	SRR14496556	23403	A	G	1	2021-04-27	United States
S_681_H	S	681	SRR14496556	23604	C	A	1	2021-04-27	United States
S_716_I	S	716	SRR14496556	23709	C	T	1	2021-04-27	United States
S_982_A	S	982	SRR14496556	24506	T	G	0,999891	2021-04-27	United States
S_1118_H	S	1118	SRR14496556	24914	G	C	0,99981	2021-04-27	United States
S_1191_N	S	1191	SRR14496556	25135	G	T	0,999675	2021-04-27	United States
ORF3a_240_S	ORF3a	240	SRR14496556	26110	C	T	1	2021-04-27	United States
ORF8_27_*	ORF8	27	SRR14496556	27972	C	T	0,99957	2021-04-27	United States
ORF8_52_I	ORF8	52	SRR14496556	28048	G	T	1	2021-04-27	United States
ORF8_73_C	ORF8	73	SRR14496556	28111	A	G	0,999708	2021-04-27	United States
N_3_H	N	3	SRR14496556	28280	G	C	0,999847	2021-04-27	United States
N_3_V	N	3	SRR14496556	28281	A	T	0,999694	2021-04-27	United States
N_3_E	N	3	SRR14496556	28282	T	A	0,999899	2021-04-27	United States
N_187_T	N	187	SRR14496556	28832	T	A	0,121476	2021-04-27	United States
N_189_C	N	189	SRR14496556	28838	C	T	0,0776166	2021-04-27	United States
N_203_K	N	203	SRR14496556	28881	G	A	0,999737	2021-04-27	United States
N_204_R	N	204	SRR14496556	28883	G	C	1	2021-04-27	United States
N_235_F	N	235	SRR14496556	28977	C	T	0,999066	2021-04-27	United States
ORF1ab_1188_L	ORF1ab	1188	SRR14496558	3828	C	T	0,99968	2021-04-27	United States
ORF1ab_1795_Q	ORF1ab	1795	SRR14496558	5648	A	C	1	2021-04-27	United States
ORF1ab_3209_S	ORF1ab	3209	SRR14496558	9890	G	T	1	2021-04-27	United States
ORF1ab_3603_NA	ORF1ab	3603	SRR14496558	11074	C	+T	0,0510424	2021-04-27	United States
ORF1ab_3674_NA	ORF1ab	3674	SRR14496558	11287	G	-TCTGGTTTT	0,959601	2021-04-27	United States
ORF1ab_314_L	ORF1ab	314	SRR14496558	14408	C	T	0,999731	2021-04-27	United States
ORF1ab_1264_D	ORF1ab	1264	SRR14496558	17259	G	T	0,9999	2021-04-27	United States
ORF1ab_2172_NA	ORF1ab	2172	SRR14496558	19983	C	+T	0,0543234	2021-04-27	United States
ORF1ab_2178_F	ORF1ab	2178	SRR14496558	19999	G	T	1	2021-04-27	United States
S_18_F	S	18	SRR14496558	21614	C	T	1	2021-04-27	United States
S_20_N	S	20	SRR14496558	21621	C	A	1	2021-04-27	United States
S_26_S	S	26	SRR14496558	21638	C	T	1	2021-04-27	United States
S_138_Y	S	138	SRR14496558	21974	G	T	0,997286	2021-04-27	United States
S_190_S	S	190	SRR14496558	22132	G	T	1	2021-04-27	United States
S_201_L	S	201	SRR14496558	22163	T	C	0,104247	2021-04-27	United States
S_417_T	S	417	SRR14496558	22812	A	C	0,999716	2021-04-27	United States
S_614_G	S	614	SRR14496558	23403	A	G	0,999909	2021-04-27	United States
S_655_Y	S	655	SRR14496558	23525	C	T	0,999845	2021-04-27	United States
S_1027_I	S	1027	SRR14496558	24642	C	T	1	2021-04-27	United States
S_1176_F	S	1176	SRR14496558	25088	G	T	0,999854	2021-04-27	United States
ORF3a_196_E	ORF3a	196	SRR14496558	25979	G	A	0,140496	2021-04-27	United States
ORF3a_253_P	ORF3a	253	SRR14496558	26149	T	C	0,998409	2021-04-27	United States
ORF6_2_S	ORF6	2	SRR14496558	27206	T	C	0,997628	2021-04-27	United States
ORF8_92_K	ORF8	92	SRR14496558	28167	G	A	0,998751	2021-04-27	United States
N_80_R	N	80	SRR14496558	28512	C	G	0,999796	2021-04-27	United States
N_202_C	N	202	SRR14496558	28877	A	T	0,998668	2021-04-27	United States
N_202_T	N	202	SRR14496558	28878	G	C	0,99933	2021-04-27	United States
N_203_K	N	203	SRR14496558	28881	G	A	0,999312	2021-04-27	United States
N_204_R	N	204	SRR14496558	28883	G	C	1	2021-04-27	United States
ORF1ab_913_D	ORF1ab	913	SRR14496559	3004	G	T	0,998105	2021-04-24	United States
ORF1ab_1001_I	ORF1ab	1001	SRR14496559	3267	C	T	0,999149	2021-04-24	United States
ORF1ab_1708_D	ORF1ab	1708	SRR14496559	5388	C	A	0,999849	2021-04-24	United States
ORF1ab_1754_I	ORF1ab	1754	SRR14496559	5526	C	T	0,998198	2021-04-24	United States
ORF1ab_2230_T	ORF1ab	2230	SRR14496559	6954	T	C	0,999527	2021-04-24	United States
ORF1ab_2259_I	ORF1ab	2259	SRR14496559	7042	G	T	0,996866	2021-04-24	United States
ORF1ab_3610_V	ORF1ab	3610	SRR14496559	11094	C	T	0,121158	2021-04-24	United States
ORF1ab_3674_NA	ORF1ab	3674	SRR14496559	11287	G	-TCTGGTTTT	0,952962	2021-04-24	United States
ORF1ab_127_A	ORF1ab	127	SRR14496559	13847	A	C	0,105548	2021-04-24	United States
ORF1ab_157_A	ORF1ab	157	SRR14496559	13937	T	C	0,0519288	2021-04-24	United States
ORF1ab_218_L	ORF1ab	218	SRR14496559	14120	C	T	0,997861	2021-04-24	United States
ORF1ab_314_L	ORF1ab	314	SRR14496559	14408	C	T	0,99965	2021-04-24	United States
ORF1ab_679_T	ORF1ab	679	SRR14496559	15502	G	A	0,294093	2021-04-24	United States
ORF1ab_783_I	ORF1ab	783	SRR14496559	15814	G	A	0,210984	2021-04-24	United States
ORF1ab_786_P	ORF1ab	786	SRR14496559	15823	T	C	0,0602193	2021-04-24	United States
ORF1ab_790_Y	ORF1ab	790	SRR14496559	15836	G	A	0,172596	2021-04-24	United States
ORF1ab_1404_M	ORF1ab	1404	SRR14496559	17678	C	T	0,146075	2021-04-24	United States
S_68_NA	S	68	SRR14496559	21764	A	-TACATG	0,990758	2021-04-24	United States
S_143_NA	S	143	SRR14496559	21990	T	-TTA	0,794019	2021-04-24	United States
S_501_Y	S	501	SRR14496559	23063	A	T	1	2021-04-24	United States
S_570_D	S	570	SRR14496559	23271	C	A	0,999361	2021-04-24	United States
S_614_G	S	614	SRR14496559	23403	A	G	0,999342	2021-04-24	United States
S_681_H	S	681	SRR14496559	23604	C	A	0,999787	2021-04-24	United States
S_716_I	S	716	SRR14496559	23709	C	T	1	2021-04-24	United States
S_982_A	S	982	SRR14496559	24506	T	G	1	2021-04-24	United States
S_1118_H	S	1118	SRR14496559	24914	G	C	0,999831	2021-04-24	United States
ORF3a_240_S	ORF3a	240	SRR14496559	26110	C	T	0,998525	2021-04-24	United States
ORF8_27_*	ORF8	27	SRR14496559	27972	C	T	0,998803	2021-04-24	United States
ORF8_52_I	ORF8	52	SRR14496559	28048	G	T	0,99969	2021-04-24	United States
ORF8_68_*	ORF8	68	SRR14496559	28095	A	T	0,9363	2021-04-24	United States
ORF8_73_C	ORF8	73	SRR14496559	28111	A	G	0,999669	2021-04-24	United States
N_3_H	N	3	SRR14496559	28280	G	C	0,999726	2021-04-24	United States
N_3_V	N	3	SRR14496559	28281	A	T	0,999521	2021-04-24	United States
N_3_E	N	3	SRR14496559	28282	T	A	0,999595	2021-04-24	United States
N_187_T	N	187	SRR14496559	28832	T	A	0,0876981	2021-04-24	United States
N_189_C	N	189	SRR14496559	28838	C	T	0,0599831	2021-04-24	United States
N_203_K	N	203	SRR14496559	28881	G	A	1	2021-04-24	United States
N_204_R	N	204	SRR14496559	28883	G	C	0,999563	2021-04-24	United States
N_235_F	N	235	SRR14496559	28977	C	T	0,999362	2021-04-24	United States
ORF1ab_1188_L	ORF1ab	1188	SRR14496561	3828	C	T	0,999195	2021-04-26	United States
ORF1ab_1795_Q	ORF1ab	1795	SRR14496561	5648	A	C	0,9993	2021-04-26	United States
ORF1ab_3674_NA	ORF1ab	3674	SRR14496561	11287	G	-TCTGGTTTT	0,950609	2021-04-26	United States
ORF1ab_314_L	ORF1ab	314	SRR14496561	14408	C	T	0,999475	2021-04-26	United States
ORF1ab_1264_D	ORF1ab	1264	SRR14496561	17259	G	T	0,999888	2021-04-26	United States
ORF1ab_2172_NA	ORF1ab	2172	SRR14496561	19983	C	+T	0,0624063	2021-04-26	United States
S_18_F	S	18	SRR14496561	21614	C	T	1	2021-04-26	United States
S_20_N	S	20	SRR14496561	21621	C	A	1	2021-04-26	United States
S_26_S	S	26	SRR14496561	21638	C	T	1	2021-04-26	United States
S_54_F	S	54	SRR14496561	21724	G	T	0,968254	2021-04-26	United States
S_138_Y	S	138	SRR14496561	21974	G	T	0,8966	2021-04-26	United States
S_190_S	S	190	SRR14496561	22132	G	T	1	2021-04-26	United States
S_417_T	S	417	SRR14496561	22812	A	C	0,999785	2021-04-26	United States
S_484_K	S	484	SRR14496561	23012	G	A	1	2021-04-26	United States
S_501_Y	S	501	SRR14496561	23063	A	T	1	2021-04-26	United States
S_614_G	S	614	SRR14496561	23403	A	G	0,999807	2021-04-26	United States
S_655_Y	S	655	SRR14496561	23525	C	T	0,999465	2021-04-26	United States
S_1027_I	S	1027	SRR14496561	24642	C	T	0,999717	2021-04-26	United States
S_1176_F	S	1176	SRR14496561	25088	G	T	0,999926	2021-04-26	United States
ORF3a_253_P	ORF3a	253	SRR14496561	26149	T	C	0,999823	2021-04-26	United States
ORF8_92_K	ORF8	92	SRR14496561	28167	G	A	0,983184	2021-04-26	United States
N_80_R	N	80	SRR14496561	28512	C	G	0,999766	2021-04-26	United States
N_187_T	N	187	SRR14496561	28832	T	A	0,137282	2021-04-26	United States
N_189_C	N	189	SRR14496561	28838	C	T	0,0789826	2021-04-26	United States
N_202_C	N	202	SRR14496561	28877	A	T	0,999797	2021-04-26	United States
N_202_T	N	202	SRR14496561	28878	G	C	0,999899	2021-04-26	United States
N_203_K	N	203	SRR14496561	28881	G	A	0,999687	2021-04-26	United States
N_204_R	N	204	SRR14496561	28883	G	C	1	2021-04-26	United States
ORF10_5_S	ORF10	5	SRR14496561	29571	A	G	0,317249	2021-04-26	United States
ORF10_10_S	ORF10	10	SRR14496561	29585	C	T	0,0792718	2021-04-26	United States
ORF1ab_1001_I	ORF1ab	1001	SRR14496567	3267	C	T	0,999829	2021-04-24	United States
ORF1ab_1708_D	ORF1ab	1708	SRR14496567	5388	C	A	0,999743	2021-04-24	United States
ORF1ab_2230_T	ORF1ab	2230	SRR14496567	6954	T	C	0,999783	2021-04-24	United States
ORF1ab_3674_NA	ORF1ab	3674	SRR14496567	11287	G	-TCTGGTTTT	0,950325	2021-04-24	United States
ORF1ab_4087_I	ORF1ab	4087	SRR14496567	12525	C	T	1	2021-04-24	United States
ORF1ab_218_L	ORF1ab	218	SRR14496567	14120	C	T	0,998845	2021-04-24	United States
ORF1ab_314_L	ORF1ab	314	SRR14496567	14408	C	T	1	2021-04-24	United States
ORF1ab_2540_H	ORF1ab	2540	SRR14496567	21085	A	C	0,0516331	2021-04-24	United States
S_68_NA	S	68	SRR14496567	21764	A	-TACATG	0,991529	2021-04-24	United States
S_143_NA	S	143	SRR14496567	21990	T	-TTA	0,903808	2021-04-24	United States
S_501_Y	S	501	SRR14496567	23063	A	T	1	2021-04-24	United States
S_570_D	S	570	SRR14496567	23271	C	A	0,999766	2021-04-24	United States
S_614_G	S	614	SRR14496567	23403	A	G	0,999364	2021-04-24	United States
S_681_H	S	681	SRR14496567	23604	C	A	0,999573	2021-04-24	United States
S_716_I	S	716	SRR14496567	23709	C	T	0,999547	2021-04-24	United States
S_982_A	S	982	SRR14496567	24506	T	G	0,999548	2021-04-24	United States
S_1118_H	S	1118	SRR14496567	24914	G	C	1	2021-04-24	United States
ORF8_27_*	ORF8	27	SRR14496567	27972	C	T	0,999585	2021-04-24	United States
ORF8_52_I	ORF8	52	SRR14496567	28048	G	T	0,999639	2021-04-24	United States
ORF8_68_*	ORF8	68	SRR14496567	28095	A	T	0,857843	2021-04-24	United States
ORF8_73_C	ORF8	73	SRR14496567	28111	A	G	1	2021-04-24	United States
N_3_H	N	3	SRR14496567	28280	G	C	0,9999	2021-04-24	United States
N_3_V	N	3	SRR14496567	28281	A	T	1	2021-04-24	United States
N_3_E	N	3	SRR14496567	28282	T	A	0,999511	2021-04-24	United States
N_203_K	N	203	SRR14496567	28881	G	A	1	2021-04-24	United States
N_204_R	N	204	SRR14496567	28883	G	C	1	2021-04-24	United States
N_235_F	N	235	SRR14496567	28977	C	T	0,999874	2021-04-24	United States
ORF1ab_891_I	ORF1ab	891	SRR14496568	2937	C	T	0,99974	2021-04-24	United States
ORF1ab_1001_I	ORF1ab	1001	SRR14496568	3267	C	T	0,999385	2021-04-24	United States
ORF1ab_1708_D	ORF1ab	1708	SRR14496568	5388	C	A	1	2021-04-24	United States
ORF1ab_2230_T	ORF1ab	2230	SRR14496568	6954	T	C	0,99968	2021-04-24	United States
ORF1ab_2259_I	ORF1ab	2259	SRR14496568	7042	G	T	0,999207	2021-04-24	United States
ORF1ab_3099_L	ORF1ab	3099	SRR14496568	9561	C	T	0,882411	2021-04-24	United States
ORF1ab_3674_NA	ORF1ab	3674	SRR14496568	11287	G	-TCTGGTTTT	0,954368	2021-04-24	United States
ORF1ab_218_L	ORF1ab	218	SRR14496568	14120	C	T	0,998081	2021-04-24	United States
ORF1ab_314_L	ORF1ab	314	SRR14496568	14408	C	T	1	2021-04-24	United States
ORF1ab_2172_NA	ORF1ab	2172	SRR14496568	19983	C	+T	0,0677778	2021-04-24	United States
S_68_NA	S	68	SRR14496568	21764	A	-TACATG	0,992311	2021-04-24	United States
S_143_NA	S	143	SRR14496568	21990	T	-TTA	0,805703	2021-04-24	United States
S_501_Y	S	501	SRR14496568	23063	A	T	1	2021-04-24	United States
S_570_D	S	570	SRR14496568	23271	C	A	0,999227	2021-04-24	United States
S_614_G	S	614	SRR14496568	23403	A	G	1	2021-04-24	United States
S_681_H	S	681	SRR14496568	23604	C	A	0,999732	2021-04-24	United States
S_716_I	S	716	SRR14496568	23709	C	T	0,999849	2021-04-24	United States
S_982_A	S	982	SRR14496568	24506	T	G	1	2021-04-24	United States
S_1118_H	S	1118	SRR14496568	24914	G	C	1	2021-04-24	United States
M_7_N	M	7	SRR14496568	26542	C	A	0,0515602	2021-04-24	United States
ORF8_27_*	ORF8	27	SRR14496568	27972	C	T	0,999765	2021-04-24	United States
ORF8_52_I	ORF8	52	SRR14496568	28048	G	T	0,999481	2021-04-24	United States
ORF8_61_F	ORF8	61	SRR14496568	28075	G	T	1	2021-04-24	United States
ORF8_68_*	ORF8	68	SRR14496568	28095	A	T	0,93807	2021-04-24	United States
ORF8_73_C	ORF8	73	SRR14496568	28111	A	G	0,999216	2021-04-24	United States
N_3_H	N	3	SRR14496568	28280	G	C	0,999849	2021-04-24	United States
N_3_V	N	3	SRR14496568	28281	A	T	0,99985	2021-04-24	United States
N_3_E	N	3	SRR14496568	28282	T	A	0,999631	2021-04-24	United States
N_187_T	N	187	SRR14496568	28832	T	A	0,10205	2021-04-24	United States
N_189_C	N	189	SRR14496568	28838	C	T	0,0666154	2021-04-24	United States
N_203_K	N	203	SRR14496568	28881	G	A	0,999873	2021-04-24	United States
N_204_R	N	204	SRR14496568	28883	G	C	1	2021-04-24	United States
N_235_F	N	235	SRR14496568	28977	C	T	0,999742	2021-04-24	United States
ORF1ab_1001_I	ORF1ab	1001	SRR14496571	3267	C	T	1	2021-04-25	United States
ORF1ab_1708_D	ORF1ab	1708	SRR14496571	5388	C	A	0,999394	2021-04-25	United States
ORF1ab_2230_T	ORF1ab	2230	SRR14496571	6954	T	C	1	2021-04-25	United States
ORF1ab_2259_I	ORF1ab	2259	SRR14496571	7042	G	T	1	2021-04-25	United States
ORF1ab_3674_NA	ORF1ab	3674	SRR14496571	11287	G	-TCTGGTTTT	0,965795	2021-04-25	United States
ORF1ab_132_I	ORF1ab	132	SRR14496571	13862	C	T	1	2021-04-25	United States
ORF1ab_218_L	ORF1ab	218	SRR14496571	14120	C	T	0,998496	2021-04-25	United States
ORF1ab_314_L	ORF1ab	314	SRR14496571	14408	C	T	0,9992	2021-04-25	United States
ORF1ab_1432_V	ORF1ab	1432	SRR14496571	17762	C	T	0,992958	2021-04-25	United States
ORF1ab_2172_NA	ORF1ab	2172	SRR14496571	19983	C	+T	0,0745217	2021-04-25	United States
ORF1ab_2540_H	ORF1ab	2540	SRR14496571	21085	A	C	0,0598278	2021-04-25	United States
S_68_NA	S	68	SRR14496571	21764	A	-TACATG	0,994667	2021-04-25	United States
S_143_NA	S	143	SRR14496571	21990	T	-TTA	0,895265	2021-04-25	United States
S_570_D	S	570	SRR14496571	23271	C	A	0,99984	2021-04-25	United States
S_614_G	S	614	SRR14496571	23403	A	G	1	2021-04-25	United States
S_681_H	S	681	SRR14496571	23604	C	A	0,999484	2021-04-25	United States
S_716_I	S	716	SRR14496571	23709	C	T	1	2021-04-25	United States
S_982_A	S	982	SRR14496571	24506	T	G	1	2021-04-25	United States
S_1118_H	S	1118	SRR14496571	24914	G	C	0,999892	2021-04-25	United States
ORF8_27_*	ORF8	27	SRR14496571	27972	C	T	1	2021-04-25	United States
ORF8_52_I	ORF8	52	SRR14496571	28048	G	T	0,999666	2021-04-25	United States
ORF8_68_*	ORF8	68	SRR14496571	28095	A	T	0,977124	2021-04-25	United States
ORF8_73_C	ORF8	73	SRR14496571	28111	A	G	0,999717	2021-04-25	United States
N_3_H	N	3	SRR14496571	28280	G	C	1	2021-04-25	United States
N_3_V	N	3	SRR14496571	28281	A	T	0,999673	2021-04-25	United States
N_3_E	N	3	SRR14496571	28282	T	A	0,999732	2021-04-25	United States
N_203_K	N	203	SRR14496571	28881	G	A	1	2021-04-25	United States
N_204_R	N	204	SRR14496571	28883	G	C	1	2021-04-25	United States
N_235_F	N	235	SRR14496571	28977	C	T	1	2021-04-25	United States
ORF1ab_913_D	ORF1ab	913	SRR14496572	3004	G	T	0,999805	2021-04-13	United States
ORF1ab_1001_I	ORF1ab	1001	SRR14496572	3267	C	T	0,999861	2021-04-13	United States
ORF1ab_1708_D	ORF1ab	1708	SRR14496572	5388	C	A	1	2021-04-13	United States
ORF1ab_1754_I	ORF1ab	1754	SRR14496572	5526	C	T	0,999855	2021-04-13	United States
ORF1ab_2230_T	ORF1ab	2230	SRR14496572	6954	T	C	0,999706	2021-04-13	United States
ORF1ab_2259_I	ORF1ab	2259	SRR14496572	7042	G	T	0,999374	2021-04-13	United States
ORF1ab_3674_NA	ORF1ab	3674	SRR14496572	11287	G	-TCTGGTTTT	0,951969	2021-04-13	United States
ORF1ab_218_L	ORF1ab	218	SRR14496572	14120	C	T	0,997923	2021-04-13	United States
ORF1ab_314_L	ORF1ab	314	SRR14496572	14408	C	T	0,999644	2021-04-13	United States
ORF1ab_885_V	ORF1ab	885	SRR14496572	16121	A	T	0,0712397	2021-04-13	United States
ORF1ab_2172_NA	ORF1ab	2172	SRR14496572	19983	C	+T	0,0596212	2021-04-13	United States
S_68_NA	S	68	SRR14496572	21764	A	-TACATG	0,989768	2021-04-13	United States
S_143_NA	S	143	SRR14496572	21990	T	-TTA	0,823227	2021-04-13	United States
S_501_Y	S	501	SRR14496572	23063	A	T	1	2021-04-13	United States
S_570_D	S	570	SRR14496572	23271	C	A	0,999439	2021-04-13	United States
S_614_G	S	614	SRR14496572	23403	A	G	0,999726	2021-04-13	United States
S_681_H	S	681	SRR14496572	23604	C	A	1	2021-04-13	United States
S_716_I	S	716	SRR14496572	23709	C	T	1	2021-04-13	United States
S_982_A	S	982	SRR14496572	24506	T	G	0,999874	2021-04-13	United States
S_1118_H	S	1118	SRR14496572	24914	G	C	0,999838	2021-04-13	United States
ORF3a_240_S	ORF3a	240	SRR14496572	26110	C	T	0,999656	2021-04-13	United States
ORF8_27_*	ORF8	27	SRR14496572	27972	C	T	1	2021-04-13	United States
ORF8_52_I	ORF8	52	SRR14496572	28048	G	T	0,999675	2021-04-13	United States
ORF8_68_*	ORF8	68	SRR14496572	28095	A	T	0,719115	2021-04-13	United States
ORF8_73_C	ORF8	73	SRR14496572	28111	A	G	0,999351	2021-04-13	United States
N_3_H	N	3	SRR14496572	28280	G	C	0,99975	2021-04-13	United States
N_3_V	N	3	SRR14496572	28281	A	T	0,999503	2021-04-13	United States
N_3_E	N	3	SRR14496572	28282	T	A	0,999511	2021-04-13	United States
N_203_K	N	203	SRR14496572	28881	G	A	0,999505	2021-04-13	United States
N_204_R	N	204	SRR14496572	28883	G	C	0,99982	2021-04-13	United States
N_235_F	N	235	SRR14496572	28977	C	T	0,999516	2021-04-13	United States
ORF1ab_226_S	ORF1ab	226	SRR14496574	943	G	T	0,256125	2021-04-25	United States
ORF1ab_1001_I	ORF1ab	1001	SRR14496574	3267	C	T	0,999537	2021-04-25	United States
ORF1ab_1708_D	ORF1ab	1708	SRR14496574	5388	C	A	1	2021-04-25	United States
ORF1ab_2230_T	ORF1ab	2230	SRR14496574	6954	T	C	1	2021-04-25	United States
ORF1ab_2880_NA	ORF1ab	2880	SRR14496574	8905	C	+T	0,0973451	2021-04-25	United States
ORF1ab_3674_NA	ORF1ab	3674	SRR14496574	11287	G	-TCTGGTTTT	0,947368	2021-04-25	United States
ORF1ab_3683_I	ORF1ab	3683	SRR14496574	11312	G	A	0,0540845	2021-04-25	United States
ORF1ab_3966_R	ORF1ab	3966	SRR14496574	12162	A	G	0,999729	2021-04-25	United States
ORF1ab_4065_I	ORF1ab	4065	SRR14496574	12459	C	T	0,205729	2021-04-25	United States
ORF1ab_314_L	ORF1ab	314	SRR14496574	14408	C	T	0,999732	2021-04-25	United States
ORF1ab_1383_R	ORF1ab	1383	SRR14496574	17615	A	G	0,999673	2021-04-25	United States
ORF1ab_2557_R	ORF1ab	2557	SRR14496574	21137	A	G	0,99795	2021-04-25	United States
S_68_NA	S	68	SRR14496574	21764	A	-TACATG	0,993282	2021-04-25	United States
S_143_NA	S	143	SRR14496574	21990	T	-TTA	0,795751	2021-04-25	United States
S_570_D	S	570	SRR14496574	23271	C	A	0,999822	2021-04-25	United States
S_614_G	S	614	SRR14496574	23403	A	G	0,999942	2021-04-25	United States
S_681_H	S	681	SRR14496574	23604	C	A	0,999826	2021-04-25	United States
S_716_I	S	716	SRR14496574	23709	C	T	0,999703	2021-04-25	United States
S_982_A	S	982	SRR14496574	24506	T	G	1	2021-04-25	United States
S_1118_H	S	1118	SRR14496574	24914	G	C	1	2021-04-25	United States
S_1191_N	S	1191	SRR14496574	25135	G	T	0,999773	2021-04-25	United States
ORF8_27_*	ORF8	27	SRR14496574	27972	C	T	0,999761	2021-04-25	United States
ORF8_52_I	ORF8	52	SRR14496574	28048	G	T	0,99923	2021-04-25	United States
ORF8_73_C	ORF8	73	SRR14496574	28111	A	G	0,999852	2021-04-25	United States
N_3_H	N	3	SRR14496574	28280	G	C	0,999954	2021-04-25	United States
N_3_V	N	3	SRR14496574	28281	A	T	0,999817	2021-04-25	United States
N_3_E	N	3	SRR14496574	28282	T	A	0,99973	2021-04-25	United States
N_187_T	N	187	SRR14496574	28832	T	A	0,823827	2021-04-25	United States
N_189_C	N	189	SRR14496574	28838	C	T	0,776892	2021-04-25	United States
N_203_K	N	203	SRR14496574	28881	G	A	1	2021-04-25	United States
N_204_R	N	204	SRR14496574	28883	G	C	1	2021-04-25	United States
N_235_F	N	235	SRR14496574	28977	C	T	1	2021-04-25	United States
ORF1ab_1001_I	ORF1ab	1001	SRR14496577	3267	C	T	0,99982	2021-04-24	United States
ORF1ab_1708_D	ORF1ab	1708	SRR14496577	5388	C	A	0,999637	2021-04-24	United States
ORF1ab_2230_T	ORF1ab	2230	SRR14496577	6954	T	C	1	2021-04-24	United States
ORF1ab_3674_NA	ORF1ab	3674	SRR14496577	11287	G	-TCTGGTTTT	0,952768	2021-04-24	United States
ORF1ab_4087_I	ORF1ab	4087	SRR14496577	12525	C	T	0,999639	2021-04-24	United States
ORF1ab_218_L	ORF1ab	218	SRR14496577	14120	C	T	0,999334	2021-04-24	United States
ORF1ab_314_L	ORF1ab	314	SRR14496577	14408	C	T	0,999518	2021-04-24	United States
S_68_NA	S	68	SRR14496577	21764	A	-TACATG	0,991334	2021-04-24	United States
S_143_NA	S	143	SRR14496577	21990	T	-TTA	0,881306	2021-04-24	United States
S_501_Y	S	501	SRR14496577	23063	A	T	0,998494	2021-04-24	United States
S_570_D	S	570	SRR14496577	23271	C	A	0,999878	2021-04-24	United States
S_614_G	S	614	SRR14496577	23403	A	G	0,999082	2021-04-24	United States
S_681_H	S	681	SRR14496577	23604	C	A	0,999688	2021-04-24	United States
S_716_I	S	716	SRR14496577	23709	C	T	0,999408	2021-04-24	United States
S_982_A	S	982	SRR14496577	24506	T	G	0,999698	2021-04-24	United States
S_1118_H	S	1118	SRR14496577	24914	G	C	1	2021-04-24	United States
ORF8_27_*	ORF8	27	SRR14496577	27972	C	T	1	2021-04-24	United States
ORF8_52_I	ORF8	52	SRR14496577	28048	G	T	1	2021-04-24	United States
ORF8_68_*	ORF8	68	SRR14496577	28095	A	T	0,831853	2021-04-24	United States
ORF8_73_C	ORF8	73	SRR14496577	28111	A	G	1	2021-04-24	United States
N_3_H	N	3	SRR14496577	28280	G	C	0,999681	2021-04-24	United States
N_3_V	N	3	SRR14496577	28281	A	T	0,999789	2021-04-24	United States
N_3_E	N	3	SRR14496577	28282	T	A	0,999792	2021-04-24	United States
N_203_K	N	203	SRR14496577	28881	G	A	0,999678	2021-04-24	United States
N_204_R	N	204	SRR14496577	28883	G	C	1	2021-04-24	United States
N_235_F	N	235	SRR14496577	28977	C	T	0,999847	2021-04-24	United States
ORF1ab_265_I	ORF1ab	265	SRR14496580	1059	C	T	0,999698	2021-04-24	United States
ORF1ab_1045_V	ORF1ab	1045	SRR14496580	3398	A	G	0,999656	2021-04-24	United States
ORF1ab_1874_I	ORF1ab	1874	SRR14496580	5886	C	T	0,98546	2021-04-24	United States
ORF1ab_2361_K	ORF1ab	2361	SRR14496580	7348	T	A	1	2021-04-24	United States
ORF1ab_2606_I	ORF1ab	2606	SRR14496580	8083	G	A	0,999733	2021-04-24	United States
ORF1ab_3239_S	ORF1ab	3239	SRR14496580	9981	A	G	0,999696	2021-04-24	United States
ORF1ab_3352_F	ORF1ab	3352	SRR14496580	10319	C	T	0,999472	2021-04-24	United States
ORF1ab_314_H	ORF1ab	314	SRR14496580	14408	C	A	0,999689	2021-04-24	United States
ORF1ab_885_V	ORF1ab	885	SRR14496580	16121	A	T	0,0513075	2021-04-24	United States
ORF1ab_1095_S	ORF1ab	1095	SRR14496580	16750	C	T	0,999657	2021-04-24	United States
ORF1ab_1555_I	ORF1ab	1555	SRR14496580	18131	C	T	0,999411	2021-04-24	United States
ORF1ab_1653_D	ORF1ab	1653	SRR14496580	18424	A	G	0,99993	2021-04-24	United States
ORF1ab_2613_C	ORF1ab	2613	SRR14496580	21304	C	T	0,999536	2021-04-24	United States
S_614_G	S	614	SRR14496580	23403	A	G	0,999842	2021-04-24	United States
S_677_H	S	677	SRR14496580	23593	G	T	1	2021-04-24	United States
ORF3a_57_H	ORF3a	57	SRR14496580	25563	G	T	0,99992	2021-04-24	United States
ORF3a_172_V	ORF3a	172	SRR14496580	25907	G	T	0,909942	2021-04-24	United States
ORF6_8_R	ORF6	8	SRR14496580	27224	A	G	0,919377	2021-04-24	United States
ORF6_52_I	ORF6	52	SRR14496580	27355	T	A	0,998189	2021-04-24	United States
ORF8_11_I	ORF8	11	SRR14496580	27925	C	T	0,999119	2021-04-24	United States
ORF8_14_T	ORF8	14	SRR14496580	27933	G	A	0,999632	2021-04-24	United States
ORF8_24_L	ORF8	24	SRR14496580	27964	C	T	0,99912	2021-04-24	United States
N_67_S	N	67	SRR14496580	28472	C	T	0,998692	2021-04-24	United States
N_187_T	N	187	SRR14496580	28832	T	A	0,0576517	2021-04-24	United States
N_199_L	N	199	SRR14496580	28869	C	T	0,999097	2021-04-24	United States
N_418_H	N	418	SRR14496580	29527	G	T	0,998778	2021-04-24	United States
ORF1ab_1188_L	ORF1ab	1188	SRR14496581	3828	C	T	1	2021-04-24	United States
ORF1ab_1795_Q	ORF1ab	1795	SRR14496581	5648	A	C	0,998478	2021-04-24	United States
ORF1ab_2941_S	ORF1ab	2941	SRR14496581	9086	G	A	0,997145	2021-04-24	United States
ORF1ab_3674_NA	ORF1ab	3674	SRR14496581	11287	G	-TCTGGTTTT	0,935182	2021-04-24	United States
ORF1ab_314_L	ORF1ab	314	SRR14496581	14408	C	T	0,999771	2021-04-24	United States
ORF1ab_1219_S	ORF1ab	1219	SRR14496581	17122	G	T	0,998248	2021-04-24	United States
ORF1ab_1264_D	ORF1ab	1264	SRR14496581	17259	G	T	0,999871	2021-04-24	United States
S_18_F	S	18	SRR14496581	21614	C	T	0,999726	2021-04-24	United States
S_20_N	S	20	SRR14496581	21621	C	A	0,999723	2021-04-24	United States
S_26_S	S	26	SRR14496581	21638	C	T	1	2021-04-24	United States
S_138_Y	S	138	SRR14496581	21974	G	T	0,990221	2021-04-24	United States
S_190_S	S	190	SRR14496581	22132	G	T	1	2021-04-24	United States
S_417_T	S	417	SRR14496581	22812	A	C	1	2021-04-24	United States
S_614_G	S	614	SRR14496581	23403	A	G	0,999895	2021-04-24	United States
S_655_Y	S	655	SRR14496581	23525	C	T	0,999829	2021-04-24	United States
S_1027_I	S	1027	SRR14496581	24642	C	T	1	2021-04-24	United States
S_1176_F	S	1176	SRR14496581	25088	G	T	0,999904	2021-04-24	United States
ORF3a_57_H	ORF3a	57	SRR14496581	25563	G	T	1	2021-04-24	United States
ORF3a_253_P	ORF3a	253	SRR14496581	26149	T	C	0,999516	2021-04-24	United States
ORF8_92_K	ORF8	92	SRR14496581	28167	G	A	0,998506	2021-04-24	United States
N_80_R	N	80	SRR14496581	28512	C	G	0,999781	2021-04-24	United States
N_202_C	N	202	SRR14496581	28877	A	T	1	2021-04-24	United States
N_202_T	N	202	SRR14496581	28878	G	C	1	2021-04-24	United States
N_203_K	N	203	SRR14496581	28881	G	A	0,999422	2021-04-24	United States
N_204_R	N	204	SRR14496581	28883	G	C	1	2021-04-24	United States
ORF1ab_671_V	ORF1ab	671	SRR14496583	2276	A	G	1	2021-04-23	United States
ORF1ab_1001_I	ORF1ab	1001	SRR14496583	3267	C	T	0,999316	2021-04-23	United States
ORF1ab_1291_F	ORF1ab	1291	SRR14496583	4136	G	T	1	2021-04-23	United States
ORF1ab_1708_D	ORF1ab	1708	SRR14496583	5388	C	A	1	2021-04-23	United States
ORF1ab_2230_T	ORF1ab	2230	SRR14496583	6954	T	C	1	2021-04-23	United States
ORF1ab_3371_S	ORF1ab	3371	SRR14496583	10376	C	T	0,998085	2021-04-23	United States
ORF1ab_3452_NA	ORF1ab	3452	SRR14496583	10619	C	+A	0,0865739	2021-04-23	United States
ORF1ab_3674_NA	ORF1ab	3674	SRR14496583	11287	G	-TCTGGTTTT	0,927184	2021-04-23	United States
ORF1ab_314_L	ORF1ab	314	SRR14496583	14408	C	T	0,998673	2021-04-23	United States
ORF1ab_802_NA	ORF1ab	802	SRR14496583	15873	A	+T	0,0610761	2021-04-23	United States
ORF1ab_1526_NA	ORF1ab	1526	SRR14496583	18043	G	+A	0,0559512	2021-04-23	United States
ORF1ab_1839_I	ORF1ab	1839	SRR14496583	18984	G	T	0,907612	2021-04-23	United States
ORF1ab_2025_I	ORF1ab	2025	SRR14496583	19542	G	T	1	2021-04-23	United States
S_68_NA	S	68	SRR14496583	21764	A	-TACATG	0,99623	2021-04-23	United States
S_143_NA	S	143	SRR14496583	21990	T	-TTA	0,805684	2021-04-23	United States
S_190_G	S	190	SRR14496583	22130	A	G	0,0598291	2021-04-23	United States
S_427_N	S	427	SRR14496583	22841	G	A	0,999735	2021-04-23	United States
S_570_D	S	570	SRR14496583	23271	C	A	0,999521	2021-04-23	United States
S_614_G	S	614	SRR14496583	23403	A	G	0,999948	2021-04-23	United States
S_681_H	S	681	SRR14496583	23604	C	A	0,9999	2021-04-23	United States
S_716_I	S	716	SRR14496583	23709	C	T	1	2021-04-23	United States
S_982_A	S	982	SRR14496583	24506	T	G	1	2021-04-23	United States
S_1118_H	S	1118	SRR14496583	24914	G	C	0,999929	2021-04-23	United States
ORF3a_188_C	ORF3a	188	SRR14496583	25954	G	T	1	2021-04-23	United States
ORF8_27_*	ORF8	27	SRR14496583	27972	C	T	0,999642	2021-04-23	United States
ORF8_52_I	ORF8	52	SRR14496583	28048	G	T	1	2021-04-23	United States
ORF8_73_C	ORF8	73	SRR14496583	28111	A	G	0,99981	2021-04-23	United States
N_3_H	N	3	SRR14496583	28280	G	C	0,999891	2021-04-23	United States
N_3_V	N	3	SRR14496583	28281	A	T	0,999964	2021-04-23	United States
N_3_E	N	3	SRR14496583	28282	T	A	0,999716	2021-04-23	United States
N_260_NA	N	260	SRR14496583	29051	C	+A	0,0524707	2021-04-23	United States
ORF1ab_648_L	ORF1ab	648	SRR14496584	2207	A	C	0,999867	2021-04-24	United States
ORF1ab_1001_I	ORF1ab	1001	SRR14496584	3267	C	T	0,999346	2021-04-24	United States
ORF1ab_1638_I	ORF1ab	1638	SRR14496584	5178	C	T	0,276718	2021-04-24	United States
ORF1ab_1708_D	ORF1ab	1708	SRR14496584	5388	C	A	0,999192	2021-04-24	United States
ORF1ab_1874_I	ORF1ab	1874	SRR14496584	5886	C	T	0,998952	2021-04-24	United States
ORF1ab_2123_V	ORF1ab	2123	SRR14496584	6633	C	T	0,197082	2021-04-24	United States
ORF1ab_2230_T	ORF1ab	2230	SRR14496584	6954	T	C	0,996564	2021-04-24	United States
ORF1ab_2232_NA	ORF1ab	2232	SRR14496584	6961	G	+T	0,0549451	2021-04-24	United States
ORF1ab_2345_V	ORF1ab	2345	SRR14496584	7299	C	T	0,991228	2021-04-24	United States
ORF1ab_3674_NA	ORF1ab	3674	SRR14496584	11287	G	-TCTGGTTTT	0,921125	2021-04-24	United States
ORF1ab_3829_F	ORF1ab	3829	SRR14496584	11750	C	T	0,281203	2021-04-24	United States
ORF1ab_4065_I	ORF1ab	4065	SRR14496584	12459	C	T	0,161461	2021-04-24	United States
ORF1ab_314_L	ORF1ab	314	SRR14496584	14408	C	T	0,997474	2021-04-24	United States
ORF1ab_2172_NA	ORF1ab	2172	SRR14496584	19983	C	+T	0,0528892	2021-04-24	United States
ORF1ab_2333_G	ORF1ab	2333	SRR14496584	20465	A	G	0,0542432	2021-04-24	United States
S_68_NA	S	68	SRR14496584	21764	A	-TACATG	0,954579	2021-04-24	United States
S_143_NA	S	143	SRR14496584	21990	T	-TTA	0,827266	2021-04-24	United States
S_570_D	S	570	SRR14496584	23271	C	A	0,998252	2021-04-24	United States
S_614_G	S	614	SRR14496584	23403	A	G	0,999889	2021-04-24	United States
S_681_H	S	681	SRR14496584	23604	C	A	0,999849	2021-04-24	United States
S_716_I	S	716	SRR14496584	23709	C	T	0,999851	2021-04-24	United States
S_982_A	S	982	SRR14496584	24506	T	G	1	2021-04-24	United States
S_1118_H	S	1118	SRR14496584	24914	G	C	0,995907	2021-04-24	United States
ORF8_27_*	ORF8	27	SRR14496584	27972	C	T	1	2021-04-24	United States
ORF8_52_I	ORF8	52	SRR14496584	28048	G	T	1	2021-04-24	United States
ORF8_68_*	ORF8	68	SRR14496584	28095	A	T	0,996788	2021-04-24	United States
ORF8_73_C	ORF8	73	SRR14496584	28111	A	G	0,999807	2021-04-24	United States
N_3_H	N	3	SRR14496584	28280	G	C	0,999923	2021-04-24	United States
N_3_V	N	3	SRR14496584	28281	A	T	0,999923	2021-04-24	United States
N_3_E	N	3	SRR14496584	28282	T	A	0,999886	2021-04-24	United States
N_203_K	N	203	SRR14496584	28881	G	A	0,999728	2021-04-24	United States
N_204_R	N	204	SRR14496584	28883	G	C	0,999946	2021-04-24	United States
N_235_F	N	235	SRR14496584	28977	C	T	0,994739	2021-04-24	United States
N_281_NA	N	281	SRR14496584	29114	C	+A	0,0625486	2021-04-24	United States
N_306_*	N	306	SRR14496584	29189	C	T	0,0512378	2021-04-24	United States
ORF1ab_1001_I	ORF1ab	1001	SRR14496587	3267	C	T	1	2021-04-23	United States
ORF1ab_1708_D	ORF1ab	1708	SRR14496587	5388	C	A	0,999866	2021-04-23	United States
ORF1ab_2230_T	ORF1ab	2230	SRR14496587	6954	T	C	0,999502	2021-04-23	United States
ORF1ab_3674_NA	ORF1ab	3674	SRR14496587	11287	G	-TCTGGTTTT	0,950058	2021-04-23	United States
ORF1ab_314_L	ORF1ab	314	SRR14496587	14408	C	T	0,999623	2021-04-23	United States
ORF1ab_1001_S	ORF1ab	1001	SRR14496587	16468	C	T	0,999312	2021-04-23	United States
ORF1ab_1383_R	ORF1ab	1383	SRR14496587	17615	A	G	1	2021-04-23	United States
ORF1ab_1808_D	ORF1ab	1808	SRR14496587	18891	G	T	0,999741	2021-04-23	United States
ORF1ab_2540_H	ORF1ab	2540	SRR14496587	21085	A	C	0,0645373	2021-04-23	United States
S_5_F	S	5	SRR14496587	21575	C	T	0,999693	2021-04-23	United States
S_68_NA	S	68	SRR14496587	21764	A	-TACATG	0,988401	2021-04-23	United States
S_143_NA	S	143	SRR14496587	21990	T	-TTA	0,914373	2021-04-23	United States
S_501_Y	S	501	SRR14496587	23063	A	T	0,998893	2021-04-23	United States
S_570_D	S	570	SRR14496587	23271	C	A	1	2021-04-23	United States
S_614_G	S	614	SRR14496587	23403	A	G	0,999594	2021-04-23	United States
S_681_H	S	681	SRR14496587	23604	C	A	0,999325	2021-04-23	United States
S_716_I	S	716	SRR14496587	23709	C	T	0,999777	2021-04-23	United States
S_982_A	S	982	SRR14496587	24506	T	G	0,99968	2021-04-23	United States
S_1118_H	S	1118	SRR14496587	24914	G	C	0,999814	2021-04-23	United States
ORF8_27_*	ORF8	27	SRR14496587	27972	C	T	0,999534	2021-04-23	United States
ORF8_52_I	ORF8	52	SRR14496587	28048	G	T	0,999238	2021-04-23	United States
ORF8_73_C	ORF8	73	SRR14496587	28111	A	G	1	2021-04-23	United States
N_3_H	N	3	SRR14496587	28280	G	C	0,999808	2021-04-23	United States
N_3_V	N	3	SRR14496587	28281	A	T	0,999808	2021-04-23	United States
N_3_E	N	3	SRR14496587	28282	T	A	0,999619	2021-04-23	United States
N_203_K	N	203	SRR14496587	28881	G	A	0,999717	2021-04-23	United States
N_204_R	N	204	SRR14496587	28883	G	C	0,99988	2021-04-23	United States
N_235_F	N	235	SRR14496587	28977	C	T	0,999685	2021-04-23	United States
ORF1ab_748_L	ORF1ab	748	SRR14496590	2508	C	T	0,999422	2021-04-22	United States
ORF1ab_1001_I	ORF1ab	1001	SRR14496590	3267	C	T	0,999438	2021-04-22	United States
ORF1ab_1708_D	ORF1ab	1708	SRR14496590	5388	C	A	0,999799	2021-04-22	United States
ORF1ab_2230_T	ORF1ab	2230	SRR14496590	6954	T	C	0,999387	2021-04-22	United States
ORF1ab_2780_L	ORF1ab	2780	SRR14496590	8603	T	C	0,999228	2021-04-22	United States
ORF1ab_3674_NA	ORF1ab	3674	SRR14496590	11287	G	-TCTGGTTTT	0,933569	2021-04-22	United States
ORF1ab_314_L	ORF1ab	314	SRR14496590	14408	C	T	0,99952	2021-04-22	United States
ORF1ab_1383_R	ORF1ab	1383	SRR14496590	17615	A	G	0,998799	2021-04-22	United States
ORF1ab_2172_NA	ORF1ab	2172	SRR14496590	19983	C	+T	0,0500928	2021-04-22	United States
S_68_NA	S	68	SRR14496590	21764	A	-TACATG	0,988694	2021-04-22	United States
S_143_NA	S	143	SRR14496590	21990	T	-TTA	0,802704	2021-04-22	United States
S_570_D	S	570	SRR14496590	23271	C	A	0,999737	2021-04-22	United States
S_614_G	S	614	SRR14496590	23403	A	G	0,999918	2021-04-22	United States
S_681_H	S	681	SRR14496590	23604	C	A	0,999785	2021-04-22	United States
S_716_I	S	716	SRR14496590	23709	C	T	0,999815	2021-04-22	United States
S_982_A	S	982	SRR14496590	24506	T	G	0,999781	2021-04-22	United States
S_1118_H	S	1118	SRR14496590	24914	G	C	1	2021-04-22	United States
ORF3a_15_F	ORF3a	15	SRR14496590	25437	G	T	0,999259	2021-04-22	United States
ORF7a_105_S	ORF7a	105	SRR14496590	27706	G	T	1	2021-04-22	United States
ORF8_27_*	ORF8	27	SRR14496590	27972	C	T	0,999384	2021-04-22	United States
ORF8_52_I	ORF8	52	SRR14496590	28048	G	T	0,999372	2021-04-22	United States
ORF8_73_C	ORF8	73	SRR14496590	28111	A	G	0,999299	2021-04-22	United States
N_3_H	N	3	SRR14496590	28280	G	C	1	2021-04-22	United States
N_3_V	N	3	SRR14496590	28281	A	T	0,999928	2021-04-22	United States
N_3_E	N	3	SRR14496590	28282	T	A	0,999715	2021-04-22	United States
N_187_T	N	187	SRR14496590	28832	T	A	0,283333	2021-04-22	United States
N_189_C	N	189	SRR14496590	28838	C	T	0,195708	2021-04-22	United States
N_203_K	N	203	SRR14496590	28881	G	A	1	2021-04-22	United States
N_204_R	N	204	SRR14496590	28883	G	C	1	2021-04-22	United States
N_235_F	N	235	SRR14496590	28977	C	T	1	2021-04-22	United States
ORF1ab_1001_I	ORF1ab	1001	SRR14496591	3267	C	T	0,999561	2021-04-21	United States
ORF1ab_1708_D	ORF1ab	1708	SRR14496591	5388	C	A	1	2021-04-21	United States
ORF1ab_2230_T	ORF1ab	2230	SRR14496591	6954	T	C	0,999251	2021-04-21	United States
ORF1ab_2259_I	ORF1ab	2259	SRR14496591	7042	G	T	0,9961	2021-04-21	United States
ORF1ab_3674_NA	ORF1ab	3674	SRR14496591	11287	G	-TCTGGTTTT	0,945322	2021-04-21	United States
ORF1ab_3677_L	ORF1ab	3677	SRR14496591	11296	T	G	0,98773	2021-04-21	United States
ORF1ab_218_L	ORF1ab	218	SRR14496591	14120	C	T	0,999647	2021-04-21	United States
ORF1ab_314_L	ORF1ab	314	SRR14496591	14408	C	T	1	2021-04-21	United States
ORF1ab_1432_V	ORF1ab	1432	SRR14496591	17762	C	T	0,998153	2021-04-21	United States
ORF1ab_2338_L	ORF1ab	2338	SRR14496591	20480	C	T	0,901928	2021-04-21	United States
S_68_NA	S	68	SRR14496591	21764	A	-TACATG	0,969524	2021-04-21	United States
S_143_NA	S	143	SRR14496591	21990	T	-TTA	0,921849	2021-04-21	United States
S_501_Y	S	501	SRR14496591	23063	A	T	1	2021-04-21	United States
S_570_D	S	570	SRR14496591	23271	C	A	0,999823	2021-04-21	United States
S_614_G	S	614	SRR14496591	23403	A	G	1	2021-04-21	United States
S_681_H	S	681	SRR14496591	23604	C	A	0,999654	2021-04-21	United States
S_716_I	S	716	SRR14496591	23709	C	T	0,999546	2021-04-21	United States
S_982_A	S	982	SRR14496591	24506	T	G	0,999927	2021-04-21	United States
S_1118_H	S	1118	SRR14496591	24914	G	C	0,999722	2021-04-21	United States
ORF8_27_*	ORF8	27	SRR14496591	27972	C	T	0,999851	2021-04-21	United States
ORF8_52_I	ORF8	52	SRR14496591	28048	G	T	0,999844	2021-04-21	United States
ORF8_68_*	ORF8	68	SRR14496591	28095	A	T	0,360162	2021-04-21	United States
ORF8_73_C	ORF8	73	SRR14496591	28111	A	G	1	2021-04-21	United States
N_3_H	N	3	SRR14496591	28280	G	C	0,999911	2021-04-21	United States
N_3_V	N	3	SRR14496591	28281	A	T	0,999558	2021-04-21	United States
N_3_E	N	3	SRR14496591	28282	T	A	0,999216	2021-04-21	United States
N_203_K	N	203	SRR14496591	28881	G	A	0,999671	2021-04-21	United States
N_204_R	N	204	SRR14496591	28883	G	C	0,999894	2021-04-21	United States
N_235_F	N	235	SRR14496591	28977	C	T	0,999225	2021-04-21	United States
ORF1ab_1001_I	ORF1ab	1001	SRR14496592	3267	C	T	0,999112	2021-04-21	United States
ORF1ab_1708_D	ORF1ab	1708	SRR14496592	5388	C	A	0,99954	2021-04-21	United States
ORF1ab_2230_T	ORF1ab	2230	SRR14496592	6954	T	C	0,999715	2021-04-21	United States
ORF1ab_2259_I	ORF1ab	2259	SRR14496592	7042	G	T	0,996901	2021-04-21	United States
ORF1ab_3674_NA	ORF1ab	3674	SRR14496592	11287	G	-TCTGGTTTT	0,957211	2021-04-21	United States
ORF1ab_218_L	ORF1ab	218	SRR14496592	14120	C	T	0,99884	2021-04-21	United States
ORF1ab_314_L	ORF1ab	314	SRR14496592	14408	C	T	1	2021-04-21	United States
ORF1ab_1432_V	ORF1ab	1432	SRR14496592	17762	C	T	0,99882	2021-04-21	United States
ORF1ab_2540_H	ORF1ab	2540	SRR14496592	21085	A	C	0,0528827	2021-04-21	United States
ORF1ab_2612_L	ORF1ab	2612	SRR14496592	21302	C	T	0,999645	2021-04-21	United States
ORF1ab_2613_S	ORF1ab	2613	SRR14496592	21304	C	A	0,999619	2021-04-21	United States
ORF1ab_2613_H	ORF1ab	2613	SRR14496592	21305	G	A	0,99963	2021-04-21	United States
S_68_NA	S	68	SRR14496592	21764	A	-TACATG	0,992459	2021-04-21	United States
S_143_NA	S	143	SRR14496592	21990	T	-TTA	0,890061	2021-04-21	United States
S_501_Y	S	501	SRR14496592	23063	A	T	0,998523	2021-04-21	United States
S_570_D	S	570	SRR14496592	23271	C	A	0,999251	2021-04-21	United States
S_614_G	S	614	SRR14496592	23403	A	G	0,998651	2021-04-21	United States
S_681_H	S	681	SRR14496592	23604	C	A	0,9995	2021-04-21	United States
S_716_I	S	716	SRR14496592	23709	C	T	0,999744	2021-04-21	United States
S_982_A	S	982	SRR14496592	24506	T	G	0,999852	2021-04-21	United States
S_1118_H	S	1118	SRR14496592	24914	G	C	0,999783	2021-04-21	United States
ORF8_27_*	ORF8	27	SRR14496592	27972	C	T	1	2021-04-21	United States
ORF8_52_I	ORF8	52	SRR14496592	28048	G	T	1	2021-04-21	United States
ORF8_68_*	ORF8	68	SRR14496592	28095	A	T	0,799447	2021-04-21	United States
ORF8_73_C	ORF8	73	SRR14496592	28111	A	G	0,999843	2021-04-21	United States
N_3_H	N	3	SRR14496592	28280	G	C	0,999809	2021-04-21	United States
N_3_V	N	3	SRR14496592	28281	A	T	0,999621	2021-04-21	United States
N_3_E	N	3	SRR14496592	28282	T	A	0,999626	2021-04-21	United States
N_203_K	N	203	SRR14496592	28881	G	A	0,999854	2021-04-21	United States
N_204_R	N	204	SRR14496592	28883	G	C	0,999859	2021-04-21	United States
N_235_F	N	235	SRR14496592	28977	C	T	0,999567	2021-04-21	United States
ORF1ab_1001_I	ORF1ab	1001	SRR14496596	3267	C	T	0,999314	2021-04-21	United States
ORF1ab_1296_S	ORF1ab	1296	SRR14496596	4152	T	C	0,972157	2021-04-21	United States
ORF1ab_1708_D	ORF1ab	1708	SRR14496596	5388	C	A	0,999526	2021-04-21	United States
ORF1ab_1905_F	ORF1ab	1905	SRR14496596	5979	C	T	1	2021-04-21	United States
ORF1ab_2230_T	ORF1ab	2230	SRR14496596	6954	T	C	0,999782	2021-04-21	United States
ORF1ab_2632_I	ORF1ab	2632	SRR14496596	8160	C	T	0,0753177	2021-04-21	United States
ORF1ab_3674_NA	ORF1ab	3674	SRR14496596	11287	G	-TCTGGTTTT	0,949815	2021-04-21	United States
ORF1ab_3966_R	ORF1ab	3966	SRR14496596	12162	A	G	0,999355	2021-04-21	United States
ORF1ab_314_L	ORF1ab	314	SRR14496596	14408	C	T	0,999704	2021-04-21	United States
ORF1ab_885_V	ORF1ab	885	SRR14496596	16121	A	T	0,0783146	2021-04-21	United States
ORF1ab_1383_R	ORF1ab	1383	SRR14496596	17615	A	G	1	2021-04-21	United States
ORF1ab_2172_NA	ORF1ab	2172	SRR14496596	19983	C	+T	0,0626561	2021-04-21	United States
ORF1ab_2557_R	ORF1ab	2557	SRR14496596	21137	A	G	0,999021	2021-04-21	United States
S_68_NA	S	68	SRR14496596	21764	A	-TACATG	0,986087	2021-04-21	United States
S_143_NA	S	143	SRR14496596	21990	T	-TTA	0,804446	2021-04-21	United States
S_501_Y	S	501	SRR14496596	23063	A	T	1	2021-04-21	United States
S_570_D	S	570	SRR14496596	23271	C	A	0,999104	2021-04-21	United States
S_614_G	S	614	SRR14496596	23403	A	G	0,999641	2021-04-21	United States
S_681_H	S	681	SRR14496596	23604	C	A	0,999469	2021-04-21	United States
S_716_I	S	716	SRR14496596	23709	C	T	0,999823	2021-04-21	United States
S_982_A	S	982	SRR14496596	24506	T	G	0,999752	2021-04-21	United States
S_1118_H	S	1118	SRR14496596	24914	G	C	1	2021-04-21	United States
S_1191_N	S	1191	SRR14496596	25135	G	T	0,999597	2021-04-21	United States
ORF3a_240_S	ORF3a	240	SRR14496596	26110	C	T	0,999836	2021-04-21	United States
ORF8_27_*	ORF8	27	SRR14496596	27972	C	T	0,999767	2021-04-21	United States
ORF8_52_I	ORF8	52	SRR14496596	28048	G	T	1	2021-04-21	United States
ORF8_73_C	ORF8	73	SRR14496596	28111	A	G	0,999612	2021-04-21	United States
N_3_H	N	3	SRR14496596	28280	G	C	1	2021-04-21	United States
N_3_V	N	3	SRR14496596	28281	A	T	0,999836	2021-04-21	United States
N_3_E	N	3	SRR14496596	28282	T	A	0,999675	2021-04-21	United States
N_203_K	N	203	SRR14496596	28881	G	A	0,999702	2021-04-21	United States
N_204_R	N	204	SRR14496596	28883	G	C	0,999904	2021-04-21	United States
N_235_F	N	235	SRR14496596	28977	C	T	0,999581	2021-04-21	United States
ORF1ab_1188_L	ORF1ab	1188	SRR14496597	3828	C	T	0,999649	2021-04-15	United States
ORF1ab_1795_Q	ORF1ab	1795	SRR14496597	5648	A	C	0,999385	2021-04-15	United States
ORF1ab_2015_NA	ORF1ab	2015	SRR14496597	6310	C	+A	0,155565	2021-04-15	United States
ORF1ab_2016_K	ORF1ab	2016	SRR14496597	6312	C	A	0,998635	2021-04-15	United States
ORF1ab_3449_F	ORF1ab	3449	SRR14496597	10610	G	T	0,999936	2021-04-15	United States
ORF1ab_3674_NA	ORF1ab	3674	SRR14496597	11287	G	-TCTGGTTTT	0,95298	2021-04-15	United States
ORF1ab_314_L	ORF1ab	314	SRR14496597	14408	C	T	0,999771	2021-04-15	United States
ORF1ab_1264_D	ORF1ab	1264	SRR14496597	17259	G	T	0,999911	2021-04-15	United States
ORF1ab_2172_NA	ORF1ab	2172	SRR14496597	19983	C	+T	0,0586968	2021-04-15	United States
S_18_F	S	18	SRR14496597	21614	C	T	0,999817	2021-04-15	United States
S_20_N	S	20	SRR14496597	21621	C	A	0,999814	2021-04-15	United States
S_26_S	S	26	SRR14496597	21638	C	T	0,999797	2021-04-15	United States
S_138_Y	S	138	SRR14496597	21974	G	T	0,984404	2021-04-15	United States
S_190_S	S	190	SRR14496597	22132	G	T	1	2021-04-15	United States
S_417_T	S	417	SRR14496597	22812	A	C	0,999829	2021-04-15	United States
S_614_G	S	614	SRR14496597	23403	A	G	1	2021-04-15	United States
S_655_Y	S	655	SRR14496597	23525	C	T	1	2021-04-15	United States
S_1027_I	S	1027	SRR14496597	24642	C	T	1	2021-04-15	United States
S_1176_F	S	1176	SRR14496597	25088	G	T	0,999893	2021-04-15	United States
S_1251_V	S	1251	SRR14496597	25314	G	T	0,0538361	2021-04-15	United States
ORF3a_253_P	ORF3a	253	SRR14496597	26149	T	C	0,999812	2021-04-15	United States
M_2_T	M	2	SRR14496597	26526	G	A	0,993696	2021-04-15	United States
ORF8_92_K	ORF8	92	SRR14496597	28167	G	A	0,998628	2021-04-15	United States
N_80_R	N	80	SRR14496597	28512	C	G	0,999841	2021-04-15	United States
N_187_T	N	187	SRR14496597	28832	T	A	0,466265	2021-04-15	United States
N_189_C	N	189	SRR14496597	28838	C	T	0,516791	2021-04-15	United States
N_202_C	N	202	SRR14496597	28877	A	T	1	2021-04-15	United States
N_202_T	N	202	SRR14496597	28878	G	C	1	2021-04-15	United States
N_203_K	N	203	SRR14496597	28881	G	A	0,998834	2021-04-15	United States
N_204_R	N	204	SRR14496597	28883	G	C	1	2021-04-15	United States
ORF1ab_735_V	ORF1ab	735	SRR14496598	2469	C	T	0,998827	2021-04-21	United States
ORF1ab_1001_I	ORF1ab	1001	SRR14496598	3267	C	T	0,999039	2021-04-21	United States
ORF1ab_1708_D	ORF1ab	1708	SRR14496598	5388	C	A	0,999405	2021-04-21	United States
ORF1ab_2230_T	ORF1ab	2230	SRR14496598	6954	T	C	0,999814	2021-04-21	United States
ORF1ab_2345_V	ORF1ab	2345	SRR14496598	7299	C	T	0,999683	2021-04-21	United States
ORF1ab_3674_NA	ORF1ab	3674	SRR14496598	11287	G	-TCTGGTTTT	0,955267	2021-04-21	United States
ORF1ab_4355_I	ORF1ab	4355	SRR14496598	13329	C	T	0,987166	2021-04-21	United States
ORF1ab_314_L	ORF1ab	314	SRR14496598	14408	C	T	0,999329	2021-04-21	United States
ORF1ab_982_N	ORF1ab	982	SRR14496598	16411	G	A	0,999744	2021-04-21	United States
ORF1ab_2172_NA	ORF1ab	2172	SRR14496598	19983	C	+T	0,0543764	2021-04-21	United States
ORF1ab_2540_H	ORF1ab	2540	SRR14496598	21085	A	C	0,0578606	2021-04-21	United States
S_68_NA	S	68	SRR14496598	21764	A	-TACATG	0,983888	2021-04-21	United States
S_143_NA	S	143	SRR14496598	21990	T	-TTA	0,776838	2021-04-21	United States
S_501_Y	S	501	SRR14496598	23063	A	T	1	2021-04-21	United States
S_570_D	S	570	SRR14496598	23271	C	A	0,99974	2021-04-21	United States
S_614_G	S	614	SRR14496598	23403	A	G	0,999888	2021-04-21	United States
S_681_H	S	681	SRR14496598	23604	C	A	0,999588	2021-04-21	United States
S_716_I	S	716	SRR14496598	23709	C	T	1	2021-04-21	United States
S_982_A	S	982	SRR14496598	24506	T	G	0,999623	2021-04-21	United States
S_1118_H	S	1118	SRR14496598	24914	G	C	0,999759	2021-04-21	United States
ORF8_27_*	ORF8	27	SRR14496598	27972	C	T	0,999621	2021-04-21	United States
ORF8_52_I	ORF8	52	SRR14496598	28048	G	T	1	2021-04-21	United States
ORF8_68_*	ORF8	68	SRR14496598	28095	A	T	0,905966	2021-04-21	United States
ORF8_73_C	ORF8	73	SRR14496598	28111	A	G	0,999838	2021-04-21	United States
N_3_H	N	3	SRR14496598	28280	G	C	0,99958	2021-04-21	United States
N_3_V	N	3	SRR14496598	28281	A	T	1	2021-04-21	United States
N_3_E	N	3	SRR14496598	28282	T	A	0,999689	2021-04-21	United States
N_187_T	N	187	SRR14496598	28832	T	A	0,0705255	2021-04-21	United States
N_189_C	N	189	SRR14496598	28838	C	T	0,0529356	2021-04-21	United States
N_202_C	N	202	SRR14496598	28877	A	T	0,99931	2021-04-21	United States
N_202_T	N	202	SRR14496598	28878	G	C	0,999773	2021-04-21	United States
N_203_K	N	203	SRR14496598	28881	G	A	0,998791	2021-04-21	United States
N_204_R	N	204	SRR14496598	28883	G	C	1	2021-04-21	United States
N_235_F	N	235	SRR14496598	28977	C	T	0,999071	2021-04-21	United States
ORF1ab_265_I	ORF1ab	265	SRR14496599	1059	C	T	1	2021-04-21	United States
ORF1ab_798_N	ORF1ab	798	SRR14496599	2659	G	T	1	2021-04-21	United States
ORF1ab_1946_S	ORF1ab	1946	SRR14496599	6101	G	A	1	2021-04-21	United States
ORF1ab_3201_P	ORF1ab	3201	SRR14496599	9867	T	C	1	2021-04-21	United States
ORF1ab_3674_NA	ORF1ab	3674	SRR14496599	11287	G	-TCTGGTTTT	0,952055	2021-04-21	United States
ORF1ab_3796_NA	ORF1ab	3796	SRR14496599	11651	C	+T	0,101162	2021-04-21	United States
ORF1ab_314_L	ORF1ab	314	SRR14496599	14408	C	T	0,999504	2021-04-21	United States
ORF1ab_1011_H	ORF1ab	1011	SRR14496599	16500	A	C	0,981463	2021-04-21	United States
ORF1ab_1736_K	ORF1ab	1736	SRR14496599	18674	G	A	0,125073	2021-04-21	United States
ORF1ab_2540_H	ORF1ab	2540	SRR14496599	21085	A	C	0,051199	2021-04-21	United States
S_3_NA	S	3	SRR14496599	21569	G	+T	0,0554593	2021-04-21	United States
S_5_F	S	5	SRR14496599	21575	C	T	1	2021-04-21	United States
S_95_I	S	95	SRR14496599	21846	C	T	1	2021-04-21	United States
S_253_G	S	253	SRR14496599	22320	A	G	1	2021-04-21	United States
S_614_G	S	614	SRR14496599	23403	A	G	0,999892	2021-04-21	United States
S_845_S	S	845	SRR14496599	24095	G	T	0,993016	2021-04-21	United States
S_957_R	S	957	SRR14496599	24432	A	G	1	2021-04-21	United States
S_1260_N	S	1260	SRR14496599	25340	G	A	0,997404	2021-04-21	United States
ORF3a_42_L	ORF3a	42	SRR14496599	25517	C	T	0,998432	2021-04-21	United States
ORF3a_57_H	ORF3a	57	SRR14496599	25563	G	T	0,999685	2021-04-21	United States
ORF3a_270_NA	ORF3a	270	SRR14496599	26202	T	-A	0,0685579	2021-04-21	United States
ORF8_11_I	ORF8	11	SRR14496599	27925	C	T	1	2021-04-21	United States
N_13_L	N	13	SRR14496599	28311	C	T	0,999602	2021-04-21	United States
N_202_R	N	202	SRR14496599	28879	T	G	0,998628	2021-04-21	United States
ORF1ab_1055_A	ORF1ab	1055	SRR14496609	3428	A	G	1	2021-04-18	United States
ORF1ab_1538_I	ORF1ab	1538	SRR14496609	4878	C	T	1	2021-04-18	United States
ORF1ab_3255_I	ORF1ab	3255	SRR14496609	10029	C	T	0,999821	2021-04-18	United States
ORF1ab_3729_R	ORF1ab	3729	SRR14496609	11451	A	G	0,999723	2021-04-18	United States
ORF1ab_314_L	ORF1ab	314	SRR14496609	14408	C	T	0,999371	2021-04-18	United States
ORF1ab_1342_S	ORF1ab	1342	SRR14496609	17491	C	T	0,999846	2021-04-18	United States
ORF1ab_1383_R	ORF1ab	1383	SRR14496609	17615	A	G	1	2021-04-18	United States
ORF1ab_2172_NA	ORF1ab	2172	SRR14496609	19983	C	+T	0,0604181	2021-04-18	United States
S_95_I	S	95	SRR14496609	21846	C	T	0,999856	2021-04-18	United States
S_143_NA	S	143	SRR14496609	21990	T	+TAC	0,554805	2021-04-18	United States
S_346_K	S	346	SRR14496609	22599	G	A	0,997369	2021-04-18	United States
S_484_K	S	484	SRR14496609	23012	G	A	1	2021-04-18	United States
S_501_Y	S	501	SRR14496609	23063	A	T	0,995658	2021-04-18	United States
S_614_G	S	614	SRR14496609	23403	A	G	0,99983	2021-04-18	United States
S_681_H	S	681	SRR14496609	23604	C	A	0,999804	2021-04-18	United States
S_950_N	S	950	SRR14496609	24410	G	A	0,977137	2021-04-18	United States
ORF3a_57_H	ORF3a	57	SRR14496609	25563	G	T	0,999703	2021-04-18	United States
ORF3a_255_NA	ORF3a	255	SRR14496609	26157	T	-GTTA	0,974035	2021-04-18	United States
M_7_N	M	7	SRR14496609	26542	C	A	0,0591654	2021-04-18	United States
ORF8_11_K	ORF8	11	SRR14496609	27925	C	A	1	2021-04-18	United States
ORF8_38_S	ORF8	38	SRR14496609	28005	C	T	0,999667	2021-04-18	United States
ORF8_67_NA	ORF8	67	SRR14496609	28092	T	-C	0,11093	2021-04-18	United States
ORF8_67_F	ORF8	67	SRR14496609	28093	C	T	0,924991	2021-04-18	United States
N_187_T	N	187	SRR14496609	28832	T	A	0,343803	2021-04-18	United States
N_189_C	N	189	SRR14496609	28838	C	T	0,232678	2021-04-18	United States
N_205_I	N	205	SRR14496609	28887	C	T	0,997465	2021-04-18	United States
ORF1ab_246_G	ORF1ab	246	SRR14496610	1002	A	G	0,993263	2021-04-17	United States
ORF1ab_1001_I	ORF1ab	1001	SRR14496610	3267	C	T	0,999226	2021-04-17	United States
ORF1ab_1083_I	ORF1ab	1083	SRR14496610	3514	G	T	0,87146	2021-04-17	United States
ORF1ab_1708_D	ORF1ab	1708	SRR14496610	5388	C	A	1	2021-04-17	United States
ORF1ab_2230_T	ORF1ab	2230	SRR14496610	6954	T	C	0,99946	2021-04-17	United States
ORF1ab_3674_NA	ORF1ab	3674	SRR14496610	11287	G	-TCTGGTTTT	0,953707	2021-04-17	United States
ORF1ab_314_L	ORF1ab	314	SRR14496610	14408	C	T	0,999029	2021-04-17	United States
ORF1ab_2147_V	ORF1ab	2147	SRR14496610	19906	A	G	0,999903	2021-04-17	United States
ORF1ab_2172_NA	ORF1ab	2172	SRR14496610	19983	C	+T	0,0704341	2021-04-17	United States
ORF1ab_2339_F	ORF1ab	2339	SRR14496610	20483	C	T	0,0742381	2021-04-17	United States
S_68_NA	S	68	SRR14496610	21764	A	-TACATG	0,988155	2021-04-17	United States
S_143_NA	S	143	SRR14496610	21990	T	-TTA	0,834754	2021-04-17	United States
S_253_G	S	253	SRR14496610	22320	A	G	0,104391	2021-04-17	United States
S_501_Y	S	501	SRR14496610	23063	A	T	1	2021-04-17	United States
S_570_D	S	570	SRR14496610	23271	C	A	0,999545	2021-04-17	United States
S_614_G	S	614	SRR14496610	23403	A	G	0,999928	2021-04-17	United States
S_681_H	S	681	SRR14496610	23604	C	A	0,999758	2021-04-17	United States
S_716_I	S	716	SRR14496610	23709	C	T	0,999811	2021-04-17	United States
S_982_A	S	982	SRR14496610	24506	T	G	0,999666	2021-04-17	United States
S_1118_H	S	1118	SRR14496610	24914	G	C	1	2021-04-17	United States
ORF3a_68_S	ORF3a	68	SRR14496610	25596	A	T	0,999835	2021-04-17	United States
ORF7a_39_I	ORF7a	39	SRR14496610	27509	C	T	1	2021-04-17	United States
ORF8_27_*	ORF8	27	SRR14496610	27972	C	T	0,999719	2021-04-17	United States
ORF8_52_I	ORF8	52	SRR14496610	28048	G	T	1	2021-04-17	United States
ORF8_73_C	ORF8	73	SRR14496610	28111	A	G	1	2021-04-17	United States
N_3_H	N	3	SRR14496610	28280	G	C	0,99985	2021-04-17	United States
N_3_V	N	3	SRR14496610	28281	A	T	0,999776	2021-04-17	United States
N_3_E	N	3	SRR14496610	28282	T	A	0,999779	2021-04-17	United States
N_187_T	N	187	SRR14496610	28832	T	A	0,220806	2021-04-17	United States
N_189_C	N	189	SRR14496610	28838	C	T	0,155399	2021-04-17	United States
N_203_K	N	203	SRR14496610	28881	G	A	0,999718	2021-04-17	United States
N_204_R	N	204	SRR14496610	28883	G	C	0,999795	2021-04-17	United States
N_235_F	N	235	SRR14496610	28977	C	T	0,999596	2021-04-17	United States
ORF1ab_1188_L	ORF1ab	1188	SRR14496612	3828	C	T	1	2021-04-21	United States
ORF1ab_1241_I	ORF1ab	1241	SRR14496612	3987	C	T	1	2021-04-21	United States
ORF1ab_1795_Q	ORF1ab	1795	SRR14496612	5648	A	C	1	2021-04-21	United States
ORF1ab_3449_F	ORF1ab	3449	SRR14496612	10610	G	T	0,999759	2021-04-21	United States
ORF1ab_3674_NA	ORF1ab	3674	SRR14496612	11287	G	-TCTGGTTTT	0,942765	2021-04-21	United States
ORF1ab_314_L	ORF1ab	314	SRR14496612	14408	C	T	0,999554	2021-04-21	United States
ORF1ab_1264_D	ORF1ab	1264	SRR14496612	17259	G	T	0,999954	2021-04-21	United States
S_18_F	S	18	SRR14496612	21614	C	T	0,998375	2021-04-21	United States
S_20_N	S	20	SRR14496612	21621	C	A	0,999179	2021-04-21	United States
S_26_S	S	26	SRR14496612	21638	C	T	0,999127	2021-04-21	United States
S_30_H	S	30	SRR14496612	21650	A	C	0,0754039	2021-04-21	United States
S_138_Y	S	138	SRR14496612	21974	G	T	0,999765	2021-04-21	United States
S_417_T	S	417	SRR14496612	22812	A	C	0,999724	2021-04-21	United States
S_614_G	S	614	SRR14496612	23403	A	G	1	2021-04-21	United States
S_655_Y	S	655	SRR14496612	23525	C	T	0,999875	2021-04-21	United States
S_1027_I	S	1027	SRR14496612	24642	C	T	1	2021-04-21	United States
S_1153_Y	S	1153	SRR14496612	25019	G	T	0,253411	2021-04-21	United States
S_1176_F	S	1176	SRR14496612	25088	G	T	0,999881	2021-04-21	United States
ORF3a_253_P	ORF3a	253	SRR14496612	26149	T	C	1	2021-04-21	United States
M_2_T	M	2	SRR14496612	26526	G	A	0,9945	2021-04-21	United States
ORF8_92_K	ORF8	92	SRR14496612	28167	G	A	0,998751	2021-04-21	United States
N_80_R	N	80	SRR14496612	28512	C	G	0,999716	2021-04-21	United States
N_202_C	N	202	SRR14496612	28877	A	T	1	2021-04-21	United States
N_202_T	N	202	SRR14496612	28878	G	C	1	2021-04-21	United States
N_203_K	N	203	SRR14496612	28881	G	A	0,997934	2021-04-21	United States
N_204_R	N	204	SRR14496612	28883	G	C	1	2021-04-21	United States
ORF1ab_690_V	ORF1ab	690	SRR14496614	2334	C	T	1	2021-04-20	United States
ORF1ab_1001_I	ORF1ab	1001	SRR14496614	3267	C	T	0,999303	2021-04-20	United States
ORF1ab_1708_D	ORF1ab	1708	SRR14496614	5388	C	A	0,999704	2021-04-20	United States
ORF1ab_1720_R	ORF1ab	1720	SRR14496614	5424	A	G	1	2021-04-20	United States
ORF1ab_2230_T	ORF1ab	2230	SRR14496614	6954	T	C	0,999522	2021-04-20	United States
ORF1ab_2780_L	ORF1ab	2780	SRR14496614	8603	T	C	0,735955	2021-04-20	United States
ORF1ab_3674_NA	ORF1ab	3674	SRR14496614	11287	G	-TCTGGTTTT	0,948698	2021-04-20	United States
ORF1ab_3677_L	ORF1ab	3677	SRR14496614	11296	T	G	0,993266	2021-04-20	United States
ORF1ab_314_L	ORF1ab	314	SRR14496614	14408	C	T	0,999828	2021-04-20	United States
ORF1ab_885_V	ORF1ab	885	SRR14496614	16121	A	T	0,0533261	2021-04-20	United States
ORF1ab_1383_R	ORF1ab	1383	SRR14496614	17615	A	G	0,999847	2021-04-20	United States
ORF1ab_1862_L	ORF1ab	1862	SRR14496614	19051	A	C	0,9998	2021-04-20	United States
S_68_NA	S	68	SRR14496614	21764	A	-TACATG	0,963412	2021-04-20	United States
S_143_NA	S	143	SRR14496614	21990	T	-TTA	0,860658	2021-04-20	United States
S_501_Y	S	501	SRR14496614	23063	A	T	0,999777	2021-04-20	United States
S_570_D	S	570	SRR14496614	23271	C	A	0,999796	2021-04-20	United States
S_614_G	S	614	SRR14496614	23403	A	G	1	2021-04-20	United States
S_681_H	S	681	SRR14496614	23604	C	A	0,999338	2021-04-20	United States
S_716_I	S	716	SRR14496614	23709	C	T	1	2021-04-20	United States
S_982_A	S	982	SRR14496614	24506	T	G	0,999474	2021-04-20	United States
S_1118_H	S	1118	SRR14496614	24914	G	C	1	2021-04-20	United States
ORF3a_15_F	ORF3a	15	SRR14496614	25437	G	T	1	2021-04-20	United States
ORF8_18_*	ORF8	18	SRR14496614	27945	C	T	1	2021-04-20	United States
ORF8_27_*	ORF8	27	SRR14496614	27972	C	T	0,999733	2021-04-20	United States
ORF8_52_I	ORF8	52	SRR14496614	28048	G	T	1	2021-04-20	United States
ORF8_73_C	ORF8	73	SRR14496614	28111	A	G	0,999817	2021-04-20	United States
N_3_H	N	3	SRR14496614	28280	G	C	0,999818	2021-04-20	United States
N_3_V	N	3	SRR14496614	28281	A	T	0,999879	2021-04-20	United States
N_3_E	N	3	SRR14496614	28282	T	A	0,999762	2021-04-20	United States
N_203_K	N	203	SRR14496614	28881	G	A	0,999791	2021-04-20	United States
N_204_R	N	204	SRR14496614	28883	G	C	0,999877	2021-04-20	United States
N_235_F	N	235	SRR14496614	28977	C	T	0,999688	2021-04-20	United States
ORF1ab_265_I	ORF1ab	265	SRR14496616	1059	C	T	0,999386	2021-04-20	United States
ORF1ab_798_N	ORF1ab	798	SRR14496616	2659	G	T	0,999851	2021-04-20	United States
ORF1ab_1946_S	ORF1ab	1946	SRR14496616	6101	G	A	1	2021-04-20	United States
ORF1ab_3201_P	ORF1ab	3201	SRR14496616	9867	T	C	0,999954	2021-04-20	United States
ORF1ab_3674_NA	ORF1ab	3674	SRR14496616	11287	G	-TCTGGTTTT	0,955042	2021-04-20	United States
ORF1ab_3677_L	ORF1ab	3677	SRR14496616	11296	T	G	1	2021-04-20	United States
ORF1ab_3796_NA	ORF1ab	3796	SRR14496616	11651	C	+T	0,0815851	2021-04-20	United States
ORF1ab_314_L	ORF1ab	314	SRR14496616	14408	C	T	1	2021-04-20	United States
ORF1ab_1011_H	ORF1ab	1011	SRR14496616	16500	A	C	0,918203	2021-04-20	United States
ORF1ab_2172_NA	ORF1ab	2172	SRR14496616	19983	C	+T	0,0589699	2021-04-20	United States
S_3_NA	S	3	SRR14496616	21569	G	+T	0,0545336	2021-04-20	United States
S_5_F	S	5	SRR14496616	21575	C	T	0,999805	2021-04-20	United States
S_95_I	S	95	SRR14496616	21846	C	T	0,999743	2021-04-20	United States
S_253_G	S	253	SRR14496616	22320	A	G	1	2021-04-20	United States
S_477_N	S	477	SRR14496616	22992	G	A	0,999554	2021-04-20	United States
S_614_G	S	614	SRR14496616	23403	A	G	0,999791	2021-04-20	United States
S_845_S	S	845	SRR14496616	24095	G	T	0,974695	2021-04-20	United States
S_957_R	S	957	SRR14496616	24432	A	G	0,999308	2021-04-20	United States
S_1260_N	S	1260	SRR14496616	25340	G	A	0,999184	2021-04-20	United States
ORF3a_42_L	ORF3a	42	SRR14496616	25517	C	T	0,999134	2021-04-20	United States
ORF3a_57_H	ORF3a	57	SRR14496616	25563	G	T	0,999709	2021-04-20	United States
ORF7a_116_F	ORF7a	116	SRR14496616	27739	C	T	1	2021-04-20	United States
ORF8_11_I	ORF8	11	SRR14496616	27925	C	T	0,99951	2021-04-20	United States
N_13_L	N	13	SRR14496616	28311	C	T	0,999665	2021-04-20	United States
N_187_T	N	187	SRR14496616	28832	T	A	0,0721417	2021-04-20	United States
N_202_R	N	202	SRR14496616	28879	T	G	0,999355	2021-04-20	United States
ORF1ab_265_I	ORF1ab	265	SRR14496617	1059	C	T	1	2021-04-20	United States
ORF1ab_798_N	ORF1ab	798	SRR14496617	2659	G	T	1	2021-04-20	United States
ORF1ab_1946_S	ORF1ab	1946	SRR14496617	6101	G	A	1	2021-04-20	United States
ORF1ab_3201_P	ORF1ab	3201	SRR14496617	9867	T	C	1	2021-04-20	United States
ORF1ab_3674_NA	ORF1ab	3674	SRR14496617	11287	G	-TCTGGTTTT	0,955913	2021-04-20	United States
ORF1ab_314_L	ORF1ab	314	SRR14496617	14408	C	T	1	2021-04-20	United States
ORF1ab_1011_H	ORF1ab	1011	SRR14496617	16500	A	C	0,997543	2021-04-20	United States
ORF1ab_2540_H	ORF1ab	2540	SRR14496617	21085	A	C	0,0501779	2021-04-20	United States
S_3_NA	S	3	SRR14496617	21569	G	+T	0,0611714	2021-04-20	United States
S_5_F	S	5	SRR14496617	21575	C	T	1	2021-04-20	United States
S_95_I	S	95	SRR14496617	21846	C	T	1	2021-04-20	United States
S_253_G	S	253	SRR14496617	22320	A	G	1	2021-04-20	United States
S_614_G	S	614	SRR14496617	23403	A	G	1	2021-04-20	United States
S_845_S	S	845	SRR14496617	24095	G	T	0,992958	2021-04-20	United States
S_957_R	S	957	SRR14496617	24432	A	G	1	2021-04-20	United States
S_1260_N	S	1260	SRR14496617	25340	G	A	0,998212	2021-04-20	United States
ORF3a_42_L	ORF3a	42	SRR14496617	25517	C	T	0,998761	2021-04-20	United States
ORF3a_57_H	ORF3a	57	SRR14496617	25563	G	T	0,999646	2021-04-20	United States
ORF8_11_I	ORF8	11	SRR14496617	27925	C	T	1	2021-04-20	United States
N_13_L	N	13	SRR14496617	28311	C	T	0,999676	2021-04-20	United States
N_202_R	N	202	SRR14496617	28879	T	G	1	2021-04-20	United States
N_219_F	N	219	SRR14496617	28928	C	T	0,0685714	2021-04-20	United States
ORF1ab_265_I	ORF1ab	265	SRR14496621	1059	C	T	1	2021-04-19	United States
ORF1ab_1045_V	ORF1ab	1045	SRR14496621	3398	A	G	0,99974	2021-04-19	United States
ORF1ab_1874_I	ORF1ab	1874	SRR14496621	5886	C	T	0,99663	2021-04-19	United States
ORF1ab_2361_K	ORF1ab	2361	SRR14496621	7348	T	A	1	2021-04-19	United States
ORF1ab_2606_I	ORF1ab	2606	SRR14496621	8083	G	A	0,999664	2021-04-19	United States
ORF1ab_3239_S	ORF1ab	3239	SRR14496621	9981	A	G	1	2021-04-19	United States
ORF1ab_3352_F	ORF1ab	3352	SRR14496621	10319	C	T	0,999607	2021-04-19	United States
ORF1ab_3606_F	ORF1ab	3606	SRR14496621	11083	G	T	0,0914367	2021-04-19	United States
ORF1ab_314_H	ORF1ab	314	SRR14496621	14408	C	A	1	2021-04-19	United States
ORF1ab_1095_S	ORF1ab	1095	SRR14496621	16750	C	T	0,999751	2021-04-19	United States
ORF1ab_1555_I	ORF1ab	1555	SRR14496621	18131	C	T	1	2021-04-19	United States
ORF1ab_1653_D	ORF1ab	1653	SRR14496621	18424	A	G	0,999835	2021-04-19	United States
ORF1ab_2172_NA	ORF1ab	2172	SRR14496621	19983	C	+T	0,0615986	2021-04-19	United States
ORF1ab_2613_C	ORF1ab	2613	SRR14496621	21304	C	T	1	2021-04-19	United States
S_614_G	S	614	SRR14496621	23403	A	G	1	2021-04-19	United States
S_677_H	S	677	SRR14496621	23593	G	T	0,999872	2021-04-19	United States
ORF3a_57_H	ORF3a	57	SRR14496621	25563	G	T	1	2021-04-19	United States
ORF3a_172_V	ORF3a	172	SRR14496621	25907	G	T	0,983125	2021-04-19	United States
ORF6_52_I	ORF6	52	SRR14496621	27355	T	A	0,999511	2021-04-19	United States
ORF8_11_I	ORF8	11	SRR14496621	27925	C	T	0,999392	2021-04-19	United States
ORF8_14_T	ORF8	14	SRR14496621	27933	G	A	0,997891	2021-04-19	United States
ORF8_24_L	ORF8	24	SRR14496621	27964	C	T	0,997285	2021-04-19	United States
N_67_S	N	67	SRR14496621	28472	C	T	0,999298	2021-04-19	United States
N_187_T	N	187	SRR14496621	28832	T	A	0,280291	2021-04-19	United States
N_189_C	N	189	SRR14496621	28838	C	T	0,230401	2021-04-19	United States
N_199_L	N	199	SRR14496621	28869	C	T	0,998111	2021-04-19	United States
N_418_H	N	418	SRR14496621	29527	G	T	0,999361	2021-04-19	United States
ORF1ab_85_NA	ORF1ab	85	SRR14496623	518	A	-TGGTTG	0,111877	2021-04-19	United States
ORF1ab_410_NA	ORF1ab	410	SRR14496623	1494	T	-G	0,0665796	2021-04-19	United States
ORF1ab_1188_L	ORF1ab	1188	SRR14496623	3828	C	T	1	2021-04-19	United States
ORF1ab_1795_Q	ORF1ab	1795	SRR14496623	5648	A	C	1	2021-04-19	United States
ORF1ab_3449_F	ORF1ab	3449	SRR14496623	10610	G	T	1	2021-04-19	United States
ORF1ab_3497_V	ORF1ab	3497	SRR14496623	10755	C	T	0,0660897	2021-04-19	United States
ORF1ab_3674_NA	ORF1ab	3674	SRR14496623	11287	G	-TCTGGTTTT	0,938291	2021-04-19	United States
ORF1ab_314_L	ORF1ab	314	SRR14496623	14408	C	T	0,999284	2021-04-19	United States
ORF1ab_1264_D	ORF1ab	1264	SRR14496623	17259	G	T	0,999849	2021-04-19	United States
ORF1ab_2172_NA	ORF1ab	2172	SRR14496623	19983	C	+T	0,0662651	2021-04-19	United States
S_18_F	S	18	SRR14496623	21614	C	T	1	2021-04-19	United States
S_20_N	S	20	SRR14496623	21621	C	A	0,999233	2021-04-19	United States
S_26_S	S	26	SRR14496623	21638	C	T	0,999231	2021-04-19	United States
S_138_Y	S	138	SRR14496623	21974	G	T	0,998036	2021-04-19	United States
S_190_S	S	190	SRR14496623	22132	G	T	1	2021-04-19	United States
S_417_T	S	417	SRR14496623	22812	A	C	1	2021-04-19	United States
S_614_G	S	614	SRR14496623	23403	A	G	1	2021-04-19	United States
S_655_Y	S	655	SRR14496623	23525	C	T	0,999471	2021-04-19	United States
S_1027_I	S	1027	SRR14496623	24642	C	T	1	2021-04-19	United States
S_1176_F	S	1176	SRR14496623	25088	G	T	0,999881	2021-04-19	United States
ORF3a_253_P	ORF3a	253	SRR14496623	26149	T	C	0,99894	2021-04-19	United States
M_2_T	M	2	SRR14496623	26526	G	A	0,995117	2021-04-19	United States
ORF8_92_K	ORF8	92	SRR14496623	28167	G	A	0,999569	2021-04-19	United States
N_80_R	N	80	SRR14496623	28512	C	G	0,999274	2021-04-19	United States
N_202_C	N	202	SRR14496623	28877	A	T	1	2021-04-19	United States
N_202_T	N	202	SRR14496623	28878	G	C	1	2021-04-19	United States
N_203_K	N	203	SRR14496623	28881	G	A	1	2021-04-19	United States
N_204_R	N	204	SRR14496623	28883	G	C	1	2021-04-19	United States
ORF1ab_1001_I	ORF1ab	1001	SRR14496624	3267	C	T	0,999822	2021-04-19	United States
ORF1ab_1708_D	ORF1ab	1708	SRR14496624	5388	C	A	0,999887	2021-04-19	United States
ORF1ab_2230_T	ORF1ab	2230	SRR14496624	6954	T	C	0,999865	2021-04-19	United States
ORF1ab_3674_NA	ORF1ab	3674	SRR14496624	11287	G	-TCTGGTTTT	0,950768	2021-04-19	United States
ORF1ab_218_L	ORF1ab	218	SRR14496624	14120	C	T	0,998572	2021-04-19	United States
ORF1ab_314_L	ORF1ab	314	SRR14496624	14408	C	T	0,999502	2021-04-19	United States
ORF1ab_885_V	ORF1ab	885	SRR14496624	16121	A	T	0,0747191	2021-04-19	United States
ORF1ab_1975_S	ORF1ab	1975	SRR14496624	19390	C	T	0,999101	2021-04-19	United States
ORF1ab_2172_NA	ORF1ab	2172	SRR14496624	19983	C	+T	0,0625857	2021-04-19	United States
S_68_NA	S	68	SRR14496624	21764	A	-TACATG	0,99047	2021-04-19	United States
S_143_NA	S	143	SRR14496624	21990	T	-TTA	0,818598	2021-04-19	United States
S_501_Y	S	501	SRR14496624	23063	A	T	1	2021-04-19	United States
S_570_D	S	570	SRR14496624	23271	C	A	0,999771	2021-04-19	United States
S_614_G	S	614	SRR14496624	23403	A	G	1	2021-04-19	United States
S_653_V	S	653	SRR14496624	23520	C	T	0,9983	2021-04-19	United States
S_681_H	S	681	SRR14496624	23604	C	A	0,999908	2021-04-19	United States
S_716_I	S	716	SRR14496624	23709	C	T	0,999845	2021-04-19	United States
S_982_A	S	982	SRR14496624	24506	T	G	0,999839	2021-04-19	United States
S_1118_H	S	1118	SRR14496624	24914	G	C	1	2021-04-19	United States
S_1229_I	S	1229	SRR14496624	25249	G	T	0,999831	2021-04-19	United States
ORF8_27_*	ORF8	27	SRR14496624	27972	C	T	1	2021-04-19	United States
ORF8_52_I	ORF8	52	SRR14496624	28048	G	T	0,999684	2021-04-19	United States
ORF8_68_*	ORF8	68	SRR14496624	28095	A	T	0,85658	2021-04-19	United States
ORF8_73_C	ORF8	73	SRR14496624	28111	A	G	0,999857	2021-04-19	United States
N_3_H	N	3	SRR14496624	28280	G	C	1	2021-04-19	United States
N_3_V	N	3	SRR14496624	28281	A	T	1	2021-04-19	United States
N_3_E	N	3	SRR14496624	28282	T	A	0,999896	2021-04-19	United States
N_187_T	N	187	SRR14496624	28832	T	A	0,378578	2021-04-19	United States
N_189_C	N	189	SRR14496624	28838	C	T	0,269786	2021-04-19	United States
N_203_K	N	203	SRR14496624	28881	G	A	1	2021-04-19	United States
N_204_R	N	204	SRR14496624	28883	G	C	1	2021-04-19	United States
N_235_F	N	235	SRR14496624	28977	C	T	1	2021-04-19	United States
ORF1ab_265_I	ORF1ab	265	SRR14496626	1059	C	T	0,999427	2021-04-18	United States
ORF1ab_1400_P	ORF1ab	1400	SRR14496626	4463	T	C	0,0522388	2021-04-18	United States
ORF1ab_2704_T	ORF1ab	2704	SRR14496626	8375	G	A	0,0533808	2021-04-18	United States
ORF1ab_3201_P	ORF1ab	3201	SRR14496626	9867	T	C	1	2021-04-18	United States
ORF1ab_3674_NA	ORF1ab	3674	SRR14496626	11287	G	-TCTGGTTTT	0,966543	2021-04-18	United States
ORF1ab_3849_NA	ORF1ab	3849	SRR14496626	11812	C	+A	0,0522334	2021-04-18	United States
ORF1ab_314_L	ORF1ab	314	SRR14496626	14408	C	T	1	2021-04-18	United States
ORF1ab_1011_H	ORF1ab	1011	SRR14496626	16500	A	C	0,997392	2021-04-18	United States
ORF1ab_2172_NA	ORF1ab	2172	SRR14496626	19983	C	+T	0,0630885	2021-04-18	United States
ORF1ab_2207_C	ORF1ab	2207	SRR14496626	20086	G	T	0,0620757	2021-04-18	United States
ORF1ab_2695_D	ORF1ab	2695	SRR14496626	21550	A	G	0,0895141	2021-04-18	United States
S_5_F	S	5	SRR14496626	21575	C	T	1	2021-04-18	United States
S_30_H	S	30	SRR14496626	21650	A	C	0,0544444	2021-04-18	United States
S_95_I	S	95	SRR14496626	21846	C	T	0,999842	2021-04-18	United States
S_253_G	S	253	SRR14496626	22320	A	G	1	2021-04-18	United States
S_614_G	S	614	SRR14496626	23403	A	G	1	2021-04-18	United States
S_701_V	S	701	SRR14496626	23664	C	T	0,999358	2021-04-18	United States
ORF3a_42_L	ORF3a	42	SRR14496626	25517	C	T	0,99848	2021-04-18	United States
ORF3a_57_H	ORF3a	57	SRR14496626	25563	G	T	0,999742	2021-04-18	United States
ORF8_11_I	ORF8	11	SRR14496626	27925	C	T	1	2021-04-18	United States
N_34_W	N	34	SRR14496626	28373	G	T	0,999919	2021-04-18	United States
N_260_NA	N	260	SRR14496626	29051	C	+A	0,107943	2021-04-18	United States
N_296_I	N	296	SRR14496626	29160	C	T	0,858605	2021-04-18	United States
ORF1ab_1001_I	ORF1ab	1001	SRR14496627	3267	C	T	0,99967	2021-04-19	United States
ORF1ab_1708_D	ORF1ab	1708	SRR14496627	5388	C	A	0,999879	2021-04-19	United States
ORF1ab_2230_T	ORF1ab	2230	SRR14496627	6954	T	C	0,99979	2021-04-19	United States
ORF1ab_2345_V	ORF1ab	2345	SRR14496627	7299	C	T	1	2021-04-19	United States
ORF1ab_3674_NA	ORF1ab	3674	SRR14496627	11287	G	-TCTGGTTTT	0,950392	2021-04-19	United States
ORF1ab_314_L	ORF1ab	314	SRR14496627	14408	C	T	0,999387	2021-04-19	United States
ORF1ab_2172_NA	ORF1ab	2172	SRR14496627	19983	C	+T	0,0590216	2021-04-19	United States
S_68_NA	S	68	SRR14496627	21764	A	-TACATG	0,989319	2021-04-19	United States
S_143_NA	S	143	SRR14496627	21990	T	-TTA	0,824893	2021-04-19	United States
S_501_Y	S	501	SRR14496627	23063	A	T	1	2021-04-19	United States
S_570_D	S	570	SRR14496627	23271	C	A	0,999648	2021-04-19	United States
S_614_G	S	614	SRR14496627	23403	A	G	0,999798	2021-04-19	United States
S_681_H	S	681	SRR14496627	23604	C	A	0,999666	2021-04-19	United States
S_716_I	S	716	SRR14496627	23709	C	T	0,999825	2021-04-19	United States
S_982_A	S	982	SRR14496627	24506	T	G	0,999884	2021-04-19	United States
S_1118_H	S	1118	SRR14496627	24914	G	C	0,999676	2021-04-19	United States
ORF3a_236_T	ORF3a	236	SRR14496627	26099	T	C	0,999593	2021-04-19	United States
ORF8_27_*	ORF8	27	SRR14496627	27972	C	T	0,999547	2021-04-19	United States
ORF8_52_I	ORF8	52	SRR14496627	28048	G	T	1	2021-04-19	United States
ORF8_68_*	ORF8	68	SRR14496627	28095	A	T	0,860219	2021-04-19	United States
ORF8_73_C	ORF8	73	SRR14496627	28111	A	G	0,999706	2021-04-19	United States
ORF8_76_S	ORF8	76	SRR14496627	28120	T	G	0,999023	2021-04-19	United States
N_3_H	N	3	SRR14496627	28280	G	C	0,999932	2021-04-19	United States
N_3_V	N	3	SRR14496627	28281	A	T	0,999865	2021-04-19	United States
N_3_E	N	3	SRR14496627	28282	T	A	0,999533	2021-04-19	United States
N_187_T	N	187	SRR14496627	28832	T	A	0,401207	2021-04-19	United States
N_189_C	N	189	SRR14496627	28838	C	T	0,317587	2021-04-19	United States
N_203_K	N	203	SRR14496627	28881	G	A	0,999196	2021-04-19	United States
N_204_R	N	204	SRR14496627	28883	G	C	0,999844	2021-04-19	United States
N_235_F	N	235	SRR14496627	28977	C	T	0,999797	2021-04-19	United States
N_326_L	N	326	SRR14496627	29250	C	T	0,998765	2021-04-19	United States
ORF1ab_891_I	ORF1ab	891	SRR14496628	2937	C	T	0,999927	2021-04-18	United States
ORF1ab_1001_I	ORF1ab	1001	SRR14496628	3267	C	T	0,999619	2021-04-18	United States
ORF1ab_1708_D	ORF1ab	1708	SRR14496628	5388	C	A	0,999898	2021-04-18	United States
ORF1ab_2230_T	ORF1ab	2230	SRR14496628	6954	T	C	0,99966	2021-04-18	United States
ORF1ab_2259_I	ORF1ab	2259	SRR14496628	7042	G	T	0,998852	2021-04-18	United States
ORF1ab_3099_L	ORF1ab	3099	SRR14496628	9561	C	T	0,861349	2021-04-18	United States
ORF1ab_3674_NA	ORF1ab	3674	SRR14496628	11287	G	-TCTGGTTTT	0,949383	2021-04-18	United States
ORF1ab_218_L	ORF1ab	218	SRR14496628	14120	C	T	0,998096	2021-04-18	United States
ORF1ab_314_L	ORF1ab	314	SRR14496628	14408	C	T	0,999742	2021-04-18	United States
ORF1ab_2172_NA	ORF1ab	2172	SRR14496628	19983	C	+T	0,0530979	2021-04-18	United States
S_68_NA	S	68	SRR14496628	21764	A	-TACATG	0,991079	2021-04-18	United States
S_143_NA	S	143	SRR14496628	21990	T	-TTA	0,790551	2021-04-18	United States
S_501_Y	S	501	SRR14496628	23063	A	T	1	2021-04-18	United States
S_570_D	S	570	SRR14496628	23271	C	A	0,999432	2021-04-18	United States
S_614_G	S	614	SRR14496628	23403	A	G	0,999882	2021-04-18	United States
S_681_H	S	681	SRR14496628	23604	C	A	0,999677	2021-04-18	United States
S_716_I	S	716	SRR14496628	23709	C	T	0,999876	2021-04-18	United States
S_982_A	S	982	SRR14496628	24506	T	G	1	2021-04-18	United States
S_1118_H	S	1118	SRR14496628	24914	G	C	0,999613	2021-04-18	United States
M_7_N	M	7	SRR14496628	26542	C	A	0,0506972	2021-04-18	United States
ORF8_27_*	ORF8	27	SRR14496628	27972	C	T	0,999863	2021-04-18	United States
ORF8_52_I	ORF8	52	SRR14496628	28048	G	T	0,999503	2021-04-18	United States
ORF8_61_F	ORF8	61	SRR14496628	28075	G	T	1	2021-04-18	United States
ORF8_68_*	ORF8	68	SRR14496628	28095	A	T	0,936722	2021-04-18	United States
ORF8_73_C	ORF8	73	SRR14496628	28111	A	G	0,999915	2021-04-18	United States
N_3_H	N	3	SRR14496628	28280	G	C	0,999701	2021-04-18	United States
N_3_V	N	3	SRR14496628	28281	A	T	0,999815	2021-04-18	United States
N_3_E	N	3	SRR14496628	28282	T	A	0,999853	2021-04-18	United States
N_187_T	N	187	SRR14496628	28832	T	A	0,435861	2021-04-18	United States
N_189_C	N	189	SRR14496628	28838	C	T	0,395729	2021-04-18	United States
N_203_K	N	203	SRR14496628	28881	G	A	0,999641	2021-04-18	United States
N_204_R	N	204	SRR14496628	28883	G	C	0,999296	2021-04-18	United States
N_235_F	N	235	SRR14496628	28977	C	T	0,998753	2021-04-18	United States
ORF1ab_1001_I	ORF1ab	1001	SRR14496629	3267	C	T	0,999838	2021-04-19	United States
ORF1ab_1708_D	ORF1ab	1708	SRR14496629	5388	C	A	1	2021-04-19	United States
ORF1ab_2230_T	ORF1ab	2230	SRR14496629	6954	T	C	1	2021-04-19	United States
ORF1ab_2780_L	ORF1ab	2780	SRR14496629	8603	T	C	0,467334	2021-04-19	United States
ORF1ab_3674_NA	ORF1ab	3674	SRR14496629	11287	G	-TCTGGTTTT	0,94551	2021-04-19	United States
ORF1ab_3677_L	ORF1ab	3677	SRR14496629	11296	T	G	0,994845	2021-04-19	United States
ORF1ab_314_L	ORF1ab	314	SRR14496629	14408	C	T	0,999675	2021-04-19	United States
ORF1ab_1383_R	ORF1ab	1383	SRR14496629	17615	A	G	1	2021-04-19	United States
ORF1ab_1695_G	ORF1ab	1695	SRR14496629	18550	A	G	1	2021-04-19	United States
S_68_NA	S	68	SRR14496629	21764	A	-TACATG	0,95342	2021-04-19	United States
S_143_NA	S	143	SRR14496629	21990	T	-TTA	0,936682	2021-04-19	United States
S_501_Y	S	501	SRR14496629	23063	A	T	0,999834	2021-04-19	United States
S_570_D	S	570	SRR14496629	23271	C	A	0,999912	2021-04-19	United States
S_614_G	S	614	SRR14496629	23403	A	G	0,999243	2021-04-19	United States
S_681_H	S	681	SRR14496629	23604	C	A	0,999837	2021-04-19	United States
S_716_I	S	716	SRR14496629	23709	C	T	0,999745	2021-04-19	United States
S_982_A	S	982	SRR14496629	24506	T	G	0,999861	2021-04-19	United States
S_1118_H	S	1118	SRR14496629	24914	G	C	0,999729	2021-04-19	United States
S_1237_I	S	1237	SRR14496629	25273	G	T	0,999891	2021-04-19	United States
ORF3a_15_F	ORF3a	15	SRR14496629	25437	G	T	0,999782	2021-04-19	United States
M_89_S	M	89	SRR14496629	26787	G	A	0,996493	2021-04-19	United States
ORF8_27_*	ORF8	27	SRR14496629	27972	C	T	1	2021-04-19	United States
ORF8_52_I	ORF8	52	SRR14496629	28048	G	T	1	2021-04-19	United States
ORF8_73_C	ORF8	73	SRR14496629	28111	A	G	1	2021-04-19	United States
N_3_H	N	3	SRR14496629	28280	G	C	1	2021-04-19	United States
N_3_V	N	3	SRR14496629	28281	A	T	0,999921	2021-04-19	United States
N_3_E	N	3	SRR14496629	28282	T	A	0,999768	2021-04-19	United States
N_50_V	N	50	SRR14496629	28422	C	T	0,990698	2021-04-19	United States
N_203_K	N	203	SRR14496629	28881	G	A	0,999879	2021-04-19	United States
N_204_R	N	204	SRR14496629	28883	G	C	1	2021-04-19	United States
N_235_F	N	235	SRR14496629	28977	C	T	0,999432	2021-04-19	United States
N_398_V	N	398	SRR14496629	29466	C	T	0,99982	2021-04-19	United States
ORF1ab_913_D	ORF1ab	913	SRR14496630	3004	G	T	0,999849	2021-04-15	United States
ORF1ab_1001_I	ORF1ab	1001	SRR14496630	3267	C	T	0,998355	2021-04-15	United States
ORF1ab_1708_D	ORF1ab	1708	SRR14496630	5388	C	A	0,999875	2021-04-15	United States
ORF1ab_2230_T	ORF1ab	2230	SRR14496630	6954	T	C	0,999294	2021-04-15	United States
ORF1ab_2259_I	ORF1ab	2259	SRR14496630	7042	G	T	0,999144	2021-04-15	United States
ORF1ab_3674_NA	ORF1ab	3674	SRR14496630	11287	G	-TCTGGTTTT	0,953947	2021-04-15	United States
ORF1ab_218_L	ORF1ab	218	SRR14496630	14120	C	T	0,998457	2021-04-15	United States
ORF1ab_314_L	ORF1ab	314	SRR14496630	14408	C	T	0,999423	2021-04-15	United States
ORF1ab_2172_NA	ORF1ab	2172	SRR14496630	19983	C	+T	0,054972	2021-04-15	United States
S_68_NA	S	68	SRR14496630	21764	A	-TACATG	0,995481	2021-04-15	United States
S_143_NA	S	143	SRR14496630	21990	T	-TTA	0,787524	2021-04-15	United States
S_570_D	S	570	SRR14496630	23271	C	A	0,999626	2021-04-15	United States
S_614_G	S	614	SRR14496630	23403	A	G	1	2021-04-15	United States
S_681_H	S	681	SRR14496630	23604	C	A	0,999627	2021-04-15	United States
S_716_I	S	716	SRR14496630	23709	C	T	0,999874	2021-04-15	United States
S_982_A	S	982	SRR14496630	24506	T	G	1	2021-04-15	United States
S_1118_H	S	1118	SRR14496630	24914	G	C	1	2021-04-15	United States
ORF3a_240_S	ORF3a	240	SRR14496630	26110	C	T	0,999818	2021-04-15	United States
ORF8_27_*	ORF8	27	SRR14496630	27972	C	T	1	2021-04-15	United States
ORF8_52_I	ORF8	52	SRR14496630	28048	G	T	0,999278	2021-04-15	United States
ORF8_68_*	ORF8	68	SRR14496630	28095	A	T	0,966333	2021-04-15	United States
ORF8_73_C	ORF8	73	SRR14496630	28111	A	G	0,99988	2021-04-15	United States
N_3_H	N	3	SRR14496630	28280	G	C	0,999872	2021-04-15	United States
N_3_V	N	3	SRR14496630	28281	A	T	0,99981	2021-04-15	United States
N_3_E	N	3	SRR14496630	28282	T	A	0,999875	2021-04-15	United States
N_187_T	N	187	SRR14496630	28832	T	A	0,791507	2021-04-15	United States
N_189_C	N	189	SRR14496630	28838	C	T	0,817129	2021-04-15	United States
N_203_K	N	203	SRR14496630	28881	G	A	1	2021-04-15	United States
N_204_R	N	204	SRR14496630	28883	G	C	1	2021-04-15	United States
N_235_F	N	235	SRR14496630	28977	C	T	0,998296	2021-04-15	United States
ORF1ab_146_V	ORF1ab	146	SRR14496631	702	G	T	0,207579	2021-04-18	United States
ORF1ab_153_S	ORF1ab	153	SRR14496631	722	C	T	0,0621412	2021-04-18	United States
ORF1ab_486_NA	ORF1ab	486	SRR14496631	1722	C	+T	0,0551471	2021-04-18	United States
ORF1ab_591_T	ORF1ab	591	SRR14496631	2036	G	A	0,0518732	2021-04-18	United States
ORF1ab_730_F	ORF1ab	730	SRR14496631	2453	C	T	1	2021-04-18	United States
ORF1ab_810_NA	ORF1ab	810	SRR14496631	2695	C	+A	0,0816327	2021-04-18	United States
ORF1ab_1001_I	ORF1ab	1001	SRR14496631	3267	C	T	0,999472	2021-04-18	United States
ORF1ab_1222_F	ORF1ab	1222	SRR14496631	3929	G	T	0,0601704	2021-04-18	United States
ORF1ab_1708_D	ORF1ab	1708	SRR14496631	5388	C	A	0,998071	2021-04-18	United States
ORF1ab_1853_F	ORF1ab	1853	SRR14496631	5822	C	T	1	2021-04-18	United States
ORF1ab_1927_NA	ORF1ab	1927	SRR14496631	6044	A	-ATT	0,190365	2021-04-18	United States
ORF1ab_2144_NA	ORF1ab	2144	SRR14496631	6696	C	+T	0,123523	2021-04-18	United States
ORF1ab_2230_T	ORF1ab	2230	SRR14496631	6954	T	C	0,998058	2021-04-18	United States
ORF1ab_2390_NA	ORF1ab	2390	SRR14496631	7434	T	-TTA	0,138598	2021-04-18	United States
ORF1ab_2891_V	ORF1ab	2891	SRR14496631	8937	C	T	0,142704	2021-04-18	United States
ORF1ab_3412_NA	ORF1ab	3412	SRR14496631	10500	G	+T	0,105941	2021-04-18	United States
ORF1ab_3674_NA	ORF1ab	3674	SRR14496631	11287	G	-TCTGGTTTT	0,920792	2021-04-18	United States
ORF1ab_3909_NA	ORF1ab	3909	SRR14496631	11990	G	+A	0,0756564	2021-04-18	United States
ORF1ab_4068_NA	ORF1ab	4068	SRR14496631	12469	C	+A	0,0545028	2021-04-18	United States
ORF1ab_4123_V	ORF1ab	4123	SRR14496631	12633	C	T	0,149714	2021-04-18	United States
ORF1ab_4307_E	ORF1ab	4307	SRR14496631	13185	C	A	0,0569912	2021-04-18	United States
ORF1ab_314_L	ORF1ab	314	SRR14496631	14408	C	T	0,997366	2021-04-18	United States
ORF1ab_350_NA	ORF1ab	350	SRR14496631	14516	T	+A	0,0514534	2021-04-18	United States
ORF1ab_687_F	ORF1ab	687	SRR14496631	15526	A	T	0,0765512	2021-04-18	United States
ORF1ab_1012_NA	ORF1ab	1012	SRR14496631	16501	G	+T	0,107265	2021-04-18	United States
ORF1ab_1059_K	ORF1ab	1059	SRR14496631	16642	G	A	0,0509781	2021-04-18	United States
ORF1ab_2172_NA	ORF1ab	2172	SRR14496631	19983	C	+T	0,105603	2021-04-18	United States
ORF1ab_2333_G	ORF1ab	2333	SRR14496631	20465	A	G	0,0568562	2021-04-18	United States
ORF1ab_2503_E	ORF1ab	2503	SRR14496631	20976	T	A	0,0800116	2021-04-18	United States
ORF1ab_2545_NA	ORF1ab	2545	SRR14496631	21101	G	+T	0,136317	2021-04-18	United States
S_68_NA	S	68	SRR14496631	21764	A	-TACATG	0,960938	2021-04-18	United States
S_108_NA	S	108	SRR14496631	21885	C	-TACTT	0,0641941	2021-04-18	United States
S_143_NA	S	143	SRR14496631	21990	T	-TTA	0,815562	2021-04-18	United States
S_337_NA	S	337	SRR14496631	22572	C	+T	0,0796332	2021-04-18	United States
S_391_NA	S	391	SRR14496631	22735	C	-T	0,214489	2021-04-18	United States
S_570_D	S	570	SRR14496631	23271	C	A	0,998023	2021-04-18	United States
S_614_G	S	614	SRR14496631	23403	A	G	0,999959	2021-04-18	United States
S_642_NA	S	642	SRR14496631	23486	G	+T	0,0995187	2021-04-18	United States
S_681_H	S	681	SRR14496631	23604	C	A	0,999735	2021-04-18	United States
S_716_I	S	716	SRR14496631	23709	C	T	1	2021-04-18	United States
S_758_NA	S	758	SRR14496631	23835	G	+T	0,0605187	2021-04-18	United States
S_810_NA	S	810	SRR14496631	23991	C	-A	0,0799595	2021-04-18	United States
S_982_A	S	982	SRR14496631	24506	T	G	1	2021-04-18	United States
S_1118_H	S	1118	SRR14496631	24914	G	C	0,996807	2021-04-18	United States
S_1150_V	S	1150	SRR14496631	25011	A	T	0,0835798	2021-04-18	United States
ORF3a_10_NA	ORF3a	10	SRR14496631	25422	T	-GGAACTGTA	0,0502868	2021-04-18	United States
M_20_S	M	20	SRR14496631	26581	G	C	0,104209	2021-04-18	United States
ORF7b_43_V	ORF7b	43	SRR14496631	27883	C	T	0,999213	2021-04-18	United States
ORF8_27_*	ORF8	27	SRR14496631	27972	C	T	0,999892	2021-04-18	United States
ORF8_52_I	ORF8	52	SRR14496631	28048	G	T	0,999871	2021-04-18	United States
ORF8_73_C	ORF8	73	SRR14496631	28111	A	G	0,999812	2021-04-18	United States
N_3_H	N	3	SRR14496631	28280	G	C	0,999927	2021-04-18	United States
N_3_V	N	3	SRR14496631	28281	A	T	0,999898	2021-04-18	United States
N_3_E	N	3	SRR14496631	28282	T	A	0,999784	2021-04-18	United States
N_203_K	N	203	SRR14496631	28881	G	A	1	2021-04-18	United States
N_204_R	N	204	SRR14496631	28883	G	C	1	2021-04-18	United States
ORF1ab_1001_I	ORF1ab	1001	SRR14496634	3267	C	T	0,999759	2021-04-17	United States
ORF1ab_1708_D	ORF1ab	1708	SRR14496634	5388	C	A	1	2021-04-17	United States
ORF1ab_2230_T	ORF1ab	2230	SRR14496634	6954	T	C	0,999652	2021-04-17	United States
ORF1ab_3674_NA	ORF1ab	3674	SRR14496634	11287	G	-TCTGGTTTT	0,951175	2021-04-17	United States
ORF1ab_3966_R	ORF1ab	3966	SRR14496634	12162	A	G	0,999806	2021-04-17	United States
ORF1ab_314_L	ORF1ab	314	SRR14496634	14408	C	T	0,999083	2021-04-17	United States
ORF1ab_1383_R	ORF1ab	1383	SRR14496634	17615	A	G	1	2021-04-17	United States
ORF1ab_2172_NA	ORF1ab	2172	SRR14496634	19983	C	+T	0,0597741	2021-04-17	United States
ORF1ab_2557_R	ORF1ab	2557	SRR14496634	21137	A	G	0,998674	2021-04-17	United States
S_68_NA	S	68	SRR14496634	21764	A	-TACATG	0,991739	2021-04-17	United States
S_143_NA	S	143	SRR14496634	21990	T	-TTA	0,812843	2021-04-17	United States
S_501_Y	S	501	SRR14496634	23063	A	T	1	2021-04-17	United States
S_570_D	S	570	SRR14496634	23271	C	A	0,999482	2021-04-17	United States
S_614_G	S	614	SRR14496634	23403	A	G	1	2021-04-17	United States
S_681_H	S	681	SRR14496634	23604	C	A	0,999578	2021-04-17	United States
S_716_I	S	716	SRR14496634	23709	C	T	0,999833	2021-04-17	United States
S_982_A	S	982	SRR14496634	24506	T	G	1	2021-04-17	United States
S_1118_H	S	1118	SRR14496634	24914	G	C	0,999832	2021-04-17	United States
S_1191_N	S	1191	SRR14496634	25135	G	T	0,999578	2021-04-17	United States
ORF8_27_*	ORF8	27	SRR14496634	27972	C	T	0,999735	2021-04-17	United States
ORF8_52_I	ORF8	52	SRR14496634	28048	G	T	0,999665	2021-04-17	United States
ORF8_73_C	ORF8	73	SRR14496634	28111	A	G	0,99989	2021-04-17	United States
N_3_H	N	3	SRR14496634	28280	G	C	1	2021-04-17	United States
N_3_V	N	3	SRR14496634	28281	A	T	0,999775	2021-04-17	United States
N_3_E	N	3	SRR14496634	28282	T	A	0,999926	2021-04-17	United States
N_187_T	N	187	SRR14496634	28832	T	A	0,130892	2021-04-17	United States
N_189_C	N	189	SRR14496634	28838	C	T	0,0820321	2021-04-17	United States
N_203_K	N	203	SRR14496634	28881	G	A	1	2021-04-17	United States
N_204_R	N	204	SRR14496634	28883	G	C	1	2021-04-17	United States
N_235_F	N	235	SRR14496634	28977	C	T	0,998518	2021-04-17	United States
ORF1ab_24_C	ORF1ab	24	SRR14496636	335	C	T	0,987277	2021-04-17	United States
ORF1ab_81_NA	ORF1ab	81	SRR14496636	507	A	-TGGTCATGTTATGGT	0,293344	2021-04-17	United States
ORF1ab_1001_I	ORF1ab	1001	SRR14496636	3267	C	T	0,999433	2021-04-17	United States
ORF1ab_1567_A	ORF1ab	1567	SRR14496636	4964	A	G	0,999819	2021-04-17	United States
ORF1ab_1708_D	ORF1ab	1708	SRR14496636	5388	C	A	0,999748	2021-04-17	United States
ORF1ab_1738_Y	ORF1ab	1738	SRR14496636	5477	C	T	0,999071	2021-04-17	United States
ORF1ab_2230_T	ORF1ab	2230	SRR14496636	6954	T	C	1	2021-04-17	United States
ORF1ab_3674_NA	ORF1ab	3674	SRR14496636	11287	G	-TCTGGTTTT	0,944033	2021-04-17	United States
ORF1ab_3966_R	ORF1ab	3966	SRR14496636	12162	A	G	0,999813	2021-04-17	United States
ORF1ab_314_L	ORF1ab	314	SRR14496636	14408	C	T	0,997963	2021-04-17	United States
ORF1ab_1383_R	ORF1ab	1383	SRR14496636	17615	A	G	0,999799	2021-04-17	United States
ORF1ab_2172_NA	ORF1ab	2172	SRR14496636	19983	C	+T	0,0798548	2021-04-17	United States
S_68_NA	S	68	SRR14496636	21764	A	-TACATG	0,959521	2021-04-17	United States
S_143_NA	S	143	SRR14496636	21990	T	-TTA	0,826297	2021-04-17	United States
S_570_D	S	570	SRR14496636	23271	C	A	0,998261	2021-04-17	United States
S_614_G	S	614	SRR14496636	23403	A	G	0,999897	2021-04-17	United States
S_681_R	S	681	SRR14496636	23604	C	G	0,999733	2021-04-17	United States
S_716_I	S	716	SRR14496636	23709	C	T	0,999901	2021-04-17	United States
S_924_T	S	924	SRR14496636	24332	G	A	0,195245	2021-04-17	United States
S_982_A	S	982	SRR14496636	24506	T	G	1	2021-04-17	United States
S_1118_H	S	1118	SRR14496636	24914	G	C	0,996535	2021-04-17	United States
ORF8_27_*	ORF8	27	SRR14496636	27972	C	T	0,999598	2021-04-17	United States
ORF8_52_I	ORF8	52	SRR14496636	28048	G	T	0,999606	2021-04-17	United States
ORF8_73_C	ORF8	73	SRR14496636	28111	A	G	0,996927	2021-04-17	United States
N_3_H	N	3	SRR14496636	28280	G	C	0,999952	2021-04-17	United States
N_3_V	N	3	SRR14496636	28281	A	T	0,999833	2021-04-17	United States
N_3_E	N	3	SRR14496636	28282	T	A	0,999762	2021-04-17	United States
N_203_K	N	203	SRR14496636	28881	G	A	1	2021-04-17	United States
N_204_R	N	204	SRR14496636	28883	G	C	0,999193	2021-04-17	United States
N_235_F	N	235	SRR14496636	28977	C	T	0,998221	2021-04-17	United States
ORF1ab_265_I	ORF1ab	265	SRR14496637	1059	C	T	0,999567	2021-04-17	United States
ORF1ab_1432_V	ORF1ab	1432	SRR14496637	4560	C	T	0,992749	2021-04-17	United States
ORF1ab_1675_H	ORF1ab	1675	SRR14496637	5288	T	C	0,999817	2021-04-17	United States
ORF1ab_2066_A	ORF1ab	2066	SRR14496637	6462	T	C	0,999862	2021-04-17	United States
ORF1ab_2154_I	ORF1ab	2154	SRR14496637	6726	C	T	0,999349	2021-04-17	United States
ORF1ab_2183_I	ORF1ab	2183	SRR14496637	6813	C	T	1	2021-04-17	United States
ORF1ab_2952_I	ORF1ab	2952	SRR14496637	9120	C	T	0,999881	2021-04-17	United States
ORF1ab_3202_M	ORF1ab	3202	SRR14496637	9870	C	T	1	2021-04-17	United States
ORF1ab_3580_Q	ORF1ab	3580	SRR14496637	11005	C	A	0,78715	2021-04-17	United States
ORF1ab_4197_S	ORF1ab	4197	SRR14496637	12854	C	T	0,999699	2021-04-17	United States
ORF1ab_4398_L	ORF1ab	4398	SRR14496637	13458	C	T	0,999422	2021-04-17	United States
ORF1ab_314_L	ORF1ab	314	SRR14496637	14408	C	T	0,999434	2021-04-17	United States
ORF1ab_1099_F	ORF1ab	1099	SRR14496637	16762	C	T	0,963603	2021-04-17	United States
ORF1ab_2172_NA	ORF1ab	2172	SRR14496637	19983	C	+T	0,0580716	2021-04-17	United States
S_614_G	S	614	SRR14496637	23403	A	G	0,99982	2021-04-17	United States
S_681_H	S	681	SRR14496637	23604	C	A	0,999838	2021-04-17	United States
S_1111_K	S	1111	SRR14496637	24893	G	A	0,999728	2021-04-17	United States
ORF3a_57_H	ORF3a	57	SRR14496637	25563	G	T	0,9997	2021-04-17	United States
ORF3a_128_L	ORF3a	128	SRR14496637	25775	G	T	0,998904	2021-04-17	United States
ORF3a_134_L	ORF3a	134	SRR14496637	25793	G	T	0,269037	2021-04-17	United States
M_3_G	M	3	SRR14496637	26530	A	G	0,98058	2021-04-17	United States
ORF8_10_NA	ORF8	10	SRR14496637	27921	A	-TCACAACTGTAGCTGCATTTCACCAAGAATGTAGT	0,598003	2021-04-17	United States
N_187_T	N	187	SRR14496637	28832	T	A	0,21192	2021-04-17	United States
N_189_C	N	189	SRR14496637	28838	C	T	0,139389	2021-04-17	United States
N_234_I	N	234	SRR14496637	28975	G	A	1	2021-04-17	United States
ORF1ab_1001_I	ORF1ab	1001	SRR14496638	3267	C	T	0,99945	2021-04-17	United States
ORF1ab_1708_D	ORF1ab	1708	SRR14496638	5388	C	A	0,999813	2021-04-17	United States
ORF1ab_2230_T	ORF1ab	2230	SRR14496638	6954	T	C	1	2021-04-17	United States
ORF1ab_2648_I	ORF1ab	2648	SRR14496638	8208	C	T	0,999909	2021-04-17	United States
ORF1ab_3674_NA	ORF1ab	3674	SRR14496638	11287	G	-TCTGGTTTT	0,952375	2021-04-17	United States
ORF1ab_314_L	ORF1ab	314	SRR14496638	14408	C	T	1	2021-04-17	United States
ORF1ab_2172_NA	ORF1ab	2172	SRR14496638	19983	C	+T	0,062329	2021-04-17	United States
S_68_NA	S	68	SRR14496638	21764	A	-TACATG	0,988257	2021-04-17	United States
S_143_NA	S	143	SRR14496638	21990	T	-TTA	0,82339	2021-04-17	United States
S_501_Y	S	501	SRR14496638	23063	A	T	1	2021-04-17	United States
S_570_D	S	570	SRR14496638	23271	C	A	0,999214	2021-04-17	United States
S_614_G	S	614	SRR14496638	23403	A	G	0,999776	2021-04-17	United States
S_681_H	S	681	SRR14496638	23604	C	A	0,99982	2021-04-17	United States
S_716_I	S	716	SRR14496638	23709	C	T	0,99972	2021-04-17	United States
S_982_A	S	982	SRR14496638	24506	T	G	1	2021-04-17	United States
S_1118_H	S	1118	SRR14496638	24914	G	C	1	2021-04-17	United States
ORF3a_131_C	ORF3a	131	SRR14496638	25785	G	T	0,999659	2021-04-17	United States
ORF8_27_*	ORF8	27	SRR14496638	27972	C	T	1	2021-04-17	United States
ORF8_52_I	ORF8	52	SRR14496638	28048	G	T	1	2021-04-17	United States
ORF8_68_*	ORF8	68	SRR14496638	28095	A	T	0,776579	2021-04-17	United States
ORF8_73_C	ORF8	73	SRR14496638	28111	A	G	0,999657	2021-04-17	United States
N_3_H	N	3	SRR14496638	28280	G	C	0,999877	2021-04-17	United States
N_3_V	N	3	SRR14496638	28281	A	T	0,999511	2021-04-17	United States
N_3_E	N	3	SRR14496638	28282	T	A	0,999518	2021-04-17	United States
N_187_T	N	187	SRR14496638	28832	T	A	0,238864	2021-04-17	United States
N_189_C	N	189	SRR14496638	28838	C	T	0,168938	2021-04-17	United States
N_203_K	N	203	SRR14496638	28881	G	A	0,999373	2021-04-17	United States
N_204_R	N	204	SRR14496638	28883	G	C	0,999878	2021-04-17	United States
N_235_F	N	235	SRR14496638	28977	C	T	0,99964	2021-04-17	United States
ORF1ab_1001_I	ORF1ab	1001	SRR14496639	3267	C	T	1	2021-04-17	United States
ORF1ab_1708_D	ORF1ab	1708	SRR14496639	5388	C	A	1	2021-04-17	United States
ORF1ab_2230_T	ORF1ab	2230	SRR14496639	6954	T	C	0,999392	2021-04-17	United States
ORF1ab_2259_I	ORF1ab	2259	SRR14496639	7042	G	T	0,994454	2021-04-17	United States
ORF1ab_3674_NA	ORF1ab	3674	SRR14496639	11287	G	-TCTGGTTTT	0,950283	2021-04-17	United States
ORF1ab_3677_L	ORF1ab	3677	SRR14496639	11296	T	G	1	2021-04-17	United States
ORF1ab_218_L	ORF1ab	218	SRR14496639	14120	C	T	0,999194	2021-04-17	United States
ORF1ab_314_L	ORF1ab	314	SRR14496639	14408	C	T	0,999705	2021-04-17	United States
ORF1ab_885_V	ORF1ab	885	SRR14496639	16121	A	T	0,0619447	2021-04-17	United States
ORF1ab_1432_V	ORF1ab	1432	SRR14496639	17762	C	T	0,997612	2021-04-17	United States
S_68_NA	S	68	SRR14496639	21764	A	-TACATG	0,977177	2021-04-17	United States
S_143_NA	S	143	SRR14496639	21990	T	-TTA	0,923417	2021-04-17	United States
S_501_Y	S	501	SRR14496639	23063	A	T	1	2021-04-17	United States
S_570_D	S	570	SRR14496639	23271	C	A	1	2021-04-17	United States
S_614_G	S	614	SRR14496639	23403	A	G	0,999205	2021-04-17	United States
S_681_H	S	681	SRR14496639	23604	C	A	1	2021-04-17	United States
S_716_I	S	716	SRR14496639	23709	C	T	1	2021-04-17	United States
S_982_A	S	982	SRR14496639	24506	T	G	1	2021-04-17	United States
S_1118_H	S	1118	SRR14496639	24914	G	C	0,999719	2021-04-17	United States
ORF8_27_*	ORF8	27	SRR14496639	27972	C	T	0,999565	2021-04-17	United States
ORF8_52_I	ORF8	52	SRR14496639	28048	G	T	1	2021-04-17	United States
ORF8_68_*	ORF8	68	SRR14496639	28095	A	T	0,432016	2021-04-17	United States
ORF8_73_C	ORF8	73	SRR14496639	28111	A	G	0,999905	2021-04-17	United States
N_3_H	N	3	SRR14496639	28280	G	C	0,999932	2021-04-17	United States
N_3_V	N	3	SRR14496639	28281	A	T	0,99973	2021-04-17	United States
N_3_E	N	3	SRR14496639	28282	T	A	0,999667	2021-04-17	United States
N_203_K	N	203	SRR14496639	28881	G	A	0,999912	2021-04-17	United States
N_204_R	N	204	SRR14496639	28883	G	C	0,999872	2021-04-17	United States
N_235_F	N	235	SRR14496639	28977	C	T	0,99976	2021-04-17	United States
ORF1ab_1001_I	ORF1ab	1001	SRR14496640	3267	C	T	0,998394	2021-04-17	United States
ORF1ab_1708_D	ORF1ab	1708	SRR14496640	5388	C	A	0,99975	2021-04-17	United States
ORF1ab_2230_T	ORF1ab	2230	SRR14496640	6954	T	C	1	2021-04-17	United States
ORF1ab_2780_L	ORF1ab	2780	SRR14496640	8603	T	C	0,985753	2021-04-17	United States
ORF1ab_3674_NA	ORF1ab	3674	SRR14496640	11287	G	-TCTGGTTTT	0,95022	2021-04-17	United States
ORF1ab_314_L	ORF1ab	314	SRR14496640	14408	C	T	0,999719	2021-04-17	United States
ORF1ab_1383_R	ORF1ab	1383	SRR14496640	17615	A	G	1	2021-04-17	United States
ORF1ab_1695_G	ORF1ab	1695	SRR14496640	18550	A	G	0,999707	2021-04-17	United States
ORF1ab_2172_NA	ORF1ab	2172	SRR14496640	19983	C	+T	0,0558834	2021-04-17	United States
S_68_NA	S	68	SRR14496640	21764	A	-TACATG	0,988858	2021-04-17	United States
S_143_NA	S	143	SRR14496640	21990	T	-TTA	0,810089	2021-04-17	United States
S_501_Y	S	501	SRR14496640	23063	A	T	1	2021-04-17	United States
S_570_D	S	570	SRR14496640	23271	C	A	0,999886	2021-04-17	United States
S_614_G	S	614	SRR14496640	23403	A	G	1	2021-04-17	United States
S_681_H	S	681	SRR14496640	23604	C	A	0,99962	2021-04-17	United States
S_716_I	S	716	SRR14496640	23709	C	T	1	2021-04-17	United States
S_982_A	S	982	SRR14496640	24506	T	G	0,99984	2021-04-17	United States
S_1118_H	S	1118	SRR14496640	24914	G	C	0,999726	2021-04-17	United States
ORF3a_15_F	ORF3a	15	SRR14496640	25437	G	T	1	2021-04-17	United States
M_89_S	M	89	SRR14496640	26787	G	A	0,993383	2021-04-17	United States
ORF8_27_*	ORF8	27	SRR14496640	27972	C	T	1	2021-04-17	United States
ORF8_52_I	ORF8	52	SRR14496640	28048	G	T	1	2021-04-17	United States
ORF8_73_C	ORF8	73	SRR14496640	28111	A	G	0,999702	2021-04-17	United States
N_3_H	N	3	SRR14496640	28280	G	C	0,999784	2021-04-17	United States
N_3_V	N	3	SRR14496640	28281	A	T	1	2021-04-17	United States
N_3_E	N	3	SRR14496640	28282	T	A	0,999789	2021-04-17	United States
N_187_T	N	187	SRR14496640	28832	T	A	0,204312	2021-04-17	United States
N_189_C	N	189	SRR14496640	28838	C	T	0,13098	2021-04-17	United States
N_203_K	N	203	SRR14496640	28881	G	A	0,999836	2021-04-17	United States
N_204_R	N	204	SRR14496640	28883	G	C	1	2021-04-17	United States
N_235_F	N	235	SRR14496640	28977	C	T	0,999521	2021-04-17	United States
N_398_V	N	398	SRR14496640	29466	C	T	1	2021-04-17	United States
ORF1ab_519_S	ORF1ab	519	SRR14496642	1820	G	A	0,997434	2021-04-15	United States
ORF1ab_944_L	ORF1ab	944	SRR14496642	3096	C	T	0,0532481	2021-04-15	United States
ORF1ab_1001_I	ORF1ab	1001	SRR14496642	3267	C	T	0,999086	2021-04-15	United States
ORF1ab_1708_D	ORF1ab	1708	SRR14496642	5388	C	A	1	2021-04-15	United States
ORF1ab_2230_T	ORF1ab	2230	SRR14496642	6954	T	C	1	2021-04-15	United States
ORF1ab_3674_NA	ORF1ab	3674	SRR14496642	11287	G	-TCTGGTTTT	0,972727	2021-04-15	United States
ORF1ab_3966_R	ORF1ab	3966	SRR14496642	12162	A	G	1	2021-04-15	United States
ORF1ab_314_L	ORF1ab	314	SRR14496642	14408	C	T	0,999184	2021-04-15	United States
ORF1ab_1383_R	ORF1ab	1383	SRR14496642	17615	A	G	0,999839	2021-04-15	United States
ORF1ab_2172_NA	ORF1ab	2172	SRR14496642	19983	C	+T	0,0771429	2021-04-15	United States
ORF1ab_2557_R	ORF1ab	2557	SRR14496642	21137	A	G	1	2021-04-15	United States
S_68_NA	S	68	SRR14496642	21764	A	-TACATG	0,992013	2021-04-15	United States
S_143_NA	S	143	SRR14496642	21990	T	-TTA	0,77303	2021-04-15	United States
S_570_D	S	570	SRR14496642	23271	C	A	1	2021-04-15	United States
S_614_G	S	614	SRR14496642	23403	A	G	1	2021-04-15	United States
S_681_H	S	681	SRR14496642	23604	C	A	0,999649	2021-04-15	United States
S_716_I	S	716	SRR14496642	23709	C	T	0,999645	2021-04-15	United States
S_982_A	S	982	SRR14496642	24506	T	G	1	2021-04-15	United States
S_1118_H	S	1118	SRR14496642	24914	G	C	0,999554	2021-04-15	United States
S_1191_N	S	1191	SRR14496642	25135	G	T	1	2021-04-15	United States
ORF3a_172_V	ORF3a	172	SRR14496642	25907	G	T	1	2021-04-15	United States
ORF8_27_*	ORF8	27	SRR14496642	27972	C	T	0,99943	2021-04-15	United States
ORF8_52_I	ORF8	52	SRR14496642	28048	G	T	0,999511	2021-04-15	United States
ORF8_73_C	ORF8	73	SRR14496642	28111	A	G	0,999821	2021-04-15	United States
N_3_H	N	3	SRR14496642	28280	G	C	0,999916	2021-04-15	United States
N_3_V	N	3	SRR14496642	28281	A	T	0,999876	2021-04-15	United States
N_3_E	N	3	SRR14496642	28282	T	A	0,999592	2021-04-15	United States
N_187_T	N	187	SRR14496642	28832	T	A	0,0691995	2021-04-15	United States
N_189_C	N	189	SRR14496642	28838	C	T	0,224626	2021-04-15	United States
N_203_K	N	203	SRR14496642	28881	G	A	1	2021-04-15	United States
N_204_R	N	204	SRR14496642	28883	G	C	1	2021-04-15	United States
N_232_NA	N	232	SRR14496642	28969	C	+A	0,0765766	2021-04-15	United States
N_235_F	N	235	SRR14496642	28977	C	T	1	2021-04-15	United States
ORF1ab_265_I	ORF1ab	265	SRR14496643	1059	C	T	0,999345	2021-04-15	United States
ORF1ab_1056_M	ORF1ab	1056	SRR14496643	3431	G	A	0,999532	2021-04-15	United States
ORF1ab_1429_I	ORF1ab	1429	SRR14496643	4551	C	T	1	2021-04-15	United States
ORF1ab_1692_S	ORF1ab	1692	SRR14496643	5339	C	T	1	2021-04-15	United States
ORF1ab_3201_P	ORF1ab	3201	SRR14496643	9867	T	C	1	2021-04-15	United States
ORF1ab_3453_I	ORF1ab	3453	SRR14496643	10623	C	T	0,999857	2021-04-15	United States
ORF1ab_3504_S	ORF1ab	3504	SRR14496643	10775	C	T	1	2021-04-15	United States
ORF1ab_3674_NA	ORF1ab	3674	SRR14496643	11287	G	-TCTGGTTTT	0,947455	2021-04-15	United States
ORF1ab_314_L	ORF1ab	314	SRR14496643	14408	C	T	0,99909	2021-04-15	United States
ORF1ab_1011_H	ORF1ab	1011	SRR14496643	16500	A	C	0,997958	2021-04-15	United States
S_3_NA	S	3	SRR14496643	21569	G	+T	0,0756279	2021-04-15	United States
S_5_F	S	5	SRR14496643	21575	C	T	1	2021-04-15	United States
S_95_I	S	95	SRR14496643	21846	C	T	0,999605	2021-04-15	United States
S_253_G	S	253	SRR14496643	22320	A	G	1	2021-04-15	United States
S_614_G	S	614	SRR14496643	23403	A	G	1	2021-04-15	United States
S_701_V	S	701	SRR14496643	23664	C	T	1	2021-04-15	United States
ORF3a_42_L	ORF3a	42	SRR14496643	25517	C	T	0,998697	2021-04-15	United States
ORF3a_57_H	ORF3a	57	SRR14496643	25563	G	T	0,999858	2021-04-15	United States
ORF8_11_I	ORF8	11	SRR14496643	27925	C	T	0,999519	2021-04-15	United States
N_187_T	N	187	SRR14496643	28832	T	A	0,319891	2021-04-15	United States
N_189_C	N	189	SRR14496643	28838	C	T	0,233172	2021-04-15	United States
N_199_L	N	199	SRR14496643	28869	C	T	0,999103	2021-04-15	United States
N_234_I	N	234	SRR14496643	28975	G	A	1	2021-04-15	United States
ORF1ab_690_V	ORF1ab	690	SRR14496646	2334	C	T	0,999505	2021-04-20	United States
ORF1ab_1001_I	ORF1ab	1001	SRR14496646	3267	C	T	0,997171	2021-04-20	United States
ORF1ab_1708_D	ORF1ab	1708	SRR14496646	5388	C	A	0,99964	2021-04-20	United States
ORF1ab_2230_T	ORF1ab	2230	SRR14496646	6954	T	C	1	2021-04-20	United States
ORF1ab_2780_L	ORF1ab	2780	SRR14496646	8603	T	C	0,995726	2021-04-20	United States
ORF1ab_3674_NA	ORF1ab	3674	SRR14496646	11287	G	-TCTGGTTTT	0,927754	2021-04-20	United States
ORF1ab_314_L	ORF1ab	314	SRR14496646	14408	C	T	0,990909	2021-04-20	United States
ORF1ab_894_C	ORF1ab	894	SRR14496646	16148	A	G	0,999611	2021-04-20	United States
ORF1ab_1383_R	ORF1ab	1383	SRR14496646	17615	A	G	1	2021-04-20	United States
ORF1ab_2040_I	ORF1ab	2040	SRR14496646	19586	C	T	1	2021-04-20	United States
ORF1ab_2172_NA	ORF1ab	2172	SRR14496646	19983	C	+T	0,0648758	2021-04-20	United States
S_68_NA	S	68	SRR14496646	21764	A	-TACATG	0,977998	2021-04-20	United States
S_143_NA	S	143	SRR14496646	21990	T	-TTA	0,773908	2021-04-20	United States
S_501_Y	S	501	SRR14496646	23063	A	T	1	2021-04-20	United States
S_570_D	S	570	SRR14496646	23271	C	A	0,997815	2021-04-20	United States
S_614_G	S	614	SRR14496646	23403	A	G	0,999468	2021-04-20	United States
S_681_H	S	681	SRR14496646	23604	C	A	0,999619	2021-04-20	United States
S_716_I	S	716	SRR14496646	23709	C	T	0,999107	2021-04-20	United States
S_982_A	S	982	SRR14496646	24506	T	G	0,999417	2021-04-20	United States
S_1118_H	S	1118	SRR14496646	24914	G	C	1	2021-04-20	United States
ORF3a_15_F	ORF3a	15	SRR14496646	25437	G	T	1	2021-04-20	United States
ORF8_27_*	ORF8	27	SRR14496646	27972	C	T	1	2021-04-20	United States
ORF8_52_I	ORF8	52	SRR14496646	28048	G	T	1	2021-04-20	United States
ORF8_73_C	ORF8	73	SRR14496646	28111	A	G	0,99956	2021-04-20	United States
N_3_H	N	3	SRR14496646	28280	G	C	0,999645	2021-04-20	United States
N_3_V	N	3	SRR14496646	28281	A	T	0,999649	2021-04-20	United States
N_3_E	N	3	SRR14496646	28282	T	A	0,998959	2021-04-20	United States
N_203_K	N	203	SRR14496646	28881	G	A	0,999737	2021-04-20	United States
N_204_R	N	204	SRR14496646	28883	G	C	1	2021-04-20	United States
N_235_F	N	235	SRR14496646	28977	C	T	0,99595	2021-04-20	United States
ORF1ab_125_E	ORF1ab	125	SRR14496647	638	A	G	0,0616348	2021-04-16	United States
ORF1ab_602_A	ORF1ab	602	SRR14496647	2069	A	G	0,354773	2021-04-16	United States
ORF1ab_1001_I	ORF1ab	1001	SRR14496647	3267	C	T	0,999465	2021-04-16	United States
ORF1ab_1708_D	ORF1ab	1708	SRR14496647	5388	C	A	0,999877	2021-04-16	United States
ORF1ab_2230_T	ORF1ab	2230	SRR14496647	6954	T	C	0,999748	2021-04-16	United States
ORF1ab_3674_NA	ORF1ab	3674	SRR14496647	11287	G	-TCTGGTTTT	0,950825	2021-04-16	United States
ORF1ab_3677_L	ORF1ab	3677	SRR14496647	11296	T	G	1	2021-04-16	United States
ORF1ab_86_S	ORF1ab	86	SRR14496647	13723	G	T	0,26781	2021-04-16	United States
ORF1ab_218_L	ORF1ab	218	SRR14496647	14120	C	T	0,988103	2021-04-16	United States
ORF1ab_314_L	ORF1ab	314	SRR14496647	14408	C	T	0,999823	2021-04-16	United States
ORF1ab_1975_S	ORF1ab	1975	SRR14496647	19390	C	T	0,99987	2021-04-16	United States
S_68_NA	S	68	SRR14496647	21764	A	-TACATG	0,954298	2021-04-16	United States
S_143_NA	S	143	SRR14496647	21990	T	-TTA	0,885576	2021-04-16	United States
S_501_Y	S	501	SRR14496647	23063	A	T	1	2021-04-16	United States
S_570_D	S	570	SRR14496647	23271	C	A	0,999752	2021-04-16	United States
S_614_G	S	614	SRR14496647	23403	A	G	0,999768	2021-04-16	United States
S_653_V	S	653	SRR14496647	23520	C	T	0,994709	2021-04-16	United States
S_681_H	S	681	SRR14496647	23604	C	A	0,999806	2021-04-16	United States
S_716_I	S	716	SRR14496647	23709	C	T	0,999281	2021-04-16	United States
S_982_A	S	982	SRR14496647	24506	T	G	0,999692	2021-04-16	United States
S_1118_H	S	1118	SRR14496647	24914	G	C	0,999682	2021-04-16	United States
S_1229_I	S	1229	SRR14496647	25249	G	T	0,98975	2021-04-16	United States
ORF8_27_*	ORF8	27	SRR14496647	27972	C	T	0,999729	2021-04-16	United States
ORF8_52_I	ORF8	52	SRR14496647	28048	G	T	0,999789	2021-04-16	United States
ORF8_68_*	ORF8	68	SRR14496647	28095	A	T	0,264724	2021-04-16	United States
ORF8_73_C	ORF8	73	SRR14496647	28111	A	G	0,999927	2021-04-16	United States
N_3_H	N	3	SRR14496647	28280	G	C	1	2021-04-16	United States
N_3_V	N	3	SRR14496647	28281	A	T	0,999765	2021-04-16	United States
N_3_E	N	3	SRR14496647	28282	T	A	0,999711	2021-04-16	United States
N_196_I	N	196	SRR14496647	28860	A	T	0,994684	2021-04-16	United States
N_203_K	N	203	SRR14496647	28881	G	A	0,999797	2021-04-16	United States
N_204_R	N	204	SRR14496647	28883	G	C	0,999852	2021-04-16	United States
N_235_F	N	235	SRR14496647	28977	C	T	0,999694	2021-04-16	United States
ORF1ab_554_I	ORF1ab	554	SRR14496650	1926	C	T	0,992976	2021-04-16	United States
ORF1ab_913_D	ORF1ab	913	SRR14496650	3004	G	T	1	2021-04-16	United States
ORF1ab_1001_I	ORF1ab	1001	SRR14496650	3267	C	T	0,998671	2021-04-16	United States
ORF1ab_1708_D	ORF1ab	1708	SRR14496650	5388	C	A	0,999698	2021-04-16	United States
ORF1ab_2230_T	ORF1ab	2230	SRR14496650	6954	T	C	0,999477	2021-04-16	United States
ORF1ab_2259_I	ORF1ab	2259	SRR14496650	7042	G	T	0,998515	2021-04-16	United States
ORF1ab_3674_NA	ORF1ab	3674	SRR14496650	11287	G	-TCTGGTTTT	0,955388	2021-04-16	United States
ORF1ab_218_L	ORF1ab	218	SRR14496650	14120	C	T	0,9985	2021-04-16	United States
ORF1ab_314_L	ORF1ab	314	SRR14496650	14408	C	T	1	2021-04-16	United States
ORF1ab_2172_NA	ORF1ab	2172	SRR14496650	19983	C	+T	0,0628765	2021-04-16	United States
S_68_NA	S	68	SRR14496650	21764	A	-TACATG	0,985853	2021-04-16	United States
S_143_NA	S	143	SRR14496650	21990	T	-TTA	0,816971	2021-04-16	United States
S_501_Y	S	501	SRR14496650	23063	A	T	1	2021-04-16	United States
S_570_D	S	570	SRR14496650	23271	C	A	0,999569	2021-04-16	United States
S_614_G	S	614	SRR14496650	23403	A	G	0,99991	2021-04-16	United States
S_681_H	S	681	SRR14496650	23604	C	A	0,999859	2021-04-16	United States
S_716_I	S	716	SRR14496650	23709	C	T	0,99979	2021-04-16	United States
S_876_S	S	876	SRR14496650	24188	G	T	1	2021-04-16	United States
S_982_A	S	982	SRR14496650	24506	T	G	1	2021-04-16	United States
S_1118_H	S	1118	SRR14496650	24914	G	C	0,999811	2021-04-16	United States
ORF3a_110_V	ORF3a	110	SRR14496650	25721	C	T	0,999883	2021-04-16	United States
ORF3a_266_*	ORF3a	266	SRR14496650	26188	G	T	0,999543	2021-04-16	United States
ORF7a_84_L	ORF7a	84	SRR14496650	27644	C	T	1	2021-04-16	United States
ORF8_27_*	ORF8	27	SRR14496650	27972	C	T	1	2021-04-16	United States
ORF8_41_V	ORF8	41	SRR14496650	28014	T	G	0,999234	2021-04-16	United States
ORF8_52_I	ORF8	52	SRR14496650	28048	G	T	1	2021-04-16	United States
ORF8_68_*	ORF8	68	SRR14496650	28095	A	T	0,801682	2021-04-16	United States
ORF8_73_C	ORF8	73	SRR14496650	28111	A	G	0,999667	2021-04-16	United States
N_3_H	N	3	SRR14496650	28280	G	C	0,999818	2021-04-16	United States
N_3_V	N	3	SRR14496650	28281	A	T	0,999909	2021-04-16	United States
N_3_E	N	3	SRR14496650	28282	T	A	0,999821	2021-04-16	United States
N_187_T	N	187	SRR14496650	28832	T	A	0,279391	2021-04-16	United States
N_189_C	N	189	SRR14496650	28838	C	T	0,19867	2021-04-16	United States
N_203_K	N	203	SRR14496650	28881	G	A	0,99964	2021-04-16	United States
N_204_R	N	204	SRR14496650	28883	G	C	0,999767	2021-04-16	United States
N_235_F	N	235	SRR14496650	28977	C	T	0,999342	2021-04-16	United States
ORF1ab_1001_I	ORF1ab	1001	SRR14496651	3267	C	T	0,999761	2021-04-16	United States
ORF1ab_1708_D	ORF1ab	1708	SRR14496651	5388	C	A	1	2021-04-16	United States
ORF1ab_2230_T	ORF1ab	2230	SRR14496651	6954	T	C	1	2021-04-16	United States
ORF1ab_2780_L	ORF1ab	2780	SRR14496651	8603	T	C	1	2021-04-16	United States
ORF1ab_3674_NA	ORF1ab	3674	SRR14496651	11287	G	-TCTGGTTTT	0,962929	2021-04-16	United States
ORF1ab_314_L	ORF1ab	314	SRR14496651	14408	C	T	1	2021-04-16	United States
ORF1ab_1383_R	ORF1ab	1383	SRR14496651	17615	A	G	0,999648	2021-04-16	United States
ORF1ab_2540_H	ORF1ab	2540	SRR14496651	21085	A	C	0,0630022	2021-04-16	United States
S_68_NA	S	68	SRR14496651	21764	A	-TACATG	0,994669	2021-04-16	United States
S_143_NA	S	143	SRR14496651	21990	T	-TTA	0,890507	2021-04-16	United States
S_570_D	S	570	SRR14496651	23271	C	A	0,999908	2021-04-16	United States
S_614_G	S	614	SRR14496651	23403	A	G	0,9999	2021-04-16	United States
S_635_I	S	635	SRR14496651	23465	G	A	0,127725	2021-04-16	United States
S_681_H	S	681	SRR14496651	23604	C	A	0,999208	2021-04-16	United States
S_716_I	S	716	SRR14496651	23709	C	T	1	2021-04-16	United States
S_982_A	S	982	SRR14496651	24506	T	G	1	2021-04-16	United States
S_1118_H	S	1118	SRR14496651	24914	G	C	0,999832	2021-04-16	United States
ORF3a_15_F	ORF3a	15	SRR14496651	25437	G	T	0,999722	2021-04-16	United States
ORF3a_131_L	ORF3a	131	SRR14496651	25784	G	T	0,993216	2021-04-16	United States
ORF8_27_*	ORF8	27	SRR14496651	27972	C	T	1	2021-04-16	United States
ORF8_52_I	ORF8	52	SRR14496651	28048	G	T	1	2021-04-16	United States
ORF8_73_C	ORF8	73	SRR14496651	28111	A	G	1	2021-04-16	United States
N_3_H	N	3	SRR14496651	28280	G	C	0,999865	2021-04-16	United States
N_3_V	N	3	SRR14496651	28281	A	T	0,999866	2021-04-16	United States
N_3_E	N	3	SRR14496651	28282	T	A	0,999671	2021-04-16	United States
N_203_K	N	203	SRR14496651	28881	G	A	1	2021-04-16	United States
N_204_R	N	204	SRR14496651	28883	G	C	1	2021-04-16	United States
N_235_F	N	235	SRR14496651	28977	C	T	1	2021-04-16	United States
ORF1ab_1001_I	ORF1ab	1001	SRR14496652	3267	C	T	0,999321	2021-04-16	United States
ORF1ab_1708_D	ORF1ab	1708	SRR14496652	5388	C	A	0,999765	2021-04-16	United States
ORF1ab_2230_T	ORF1ab	2230	SRR14496652	6954	T	C	1	2021-04-16	United States
ORF1ab_2259_I	ORF1ab	2259	SRR14496652	7042	G	T	0,997368	2021-04-16	United States
ORF1ab_3674_NA	ORF1ab	3674	SRR14496652	11287	G	-TCTGGTTTT	0,947823	2021-04-16	United States
ORF1ab_218_L	ORF1ab	218	SRR14496652	14120	C	T	0,99848	2021-04-16	United States
ORF1ab_314_L	ORF1ab	314	SRR14496652	14408	C	T	0,999451	2021-04-16	United States
ORF1ab_2172_NA	ORF1ab	2172	SRR14496652	19983	C	+T	0,0515759	2021-04-16	United States
S_68_NA	S	68	SRR14496652	21764	A	-TACATG	0,991896	2021-04-16	United States
S_143_NA	S	143	SRR14496652	21990	T	-TTA	0,782583	2021-04-16	United States
S_570_D	S	570	SRR14496652	23271	C	A	0,999624	2021-04-16	United States
S_614_G	S	614	SRR14496652	23403	A	G	0,997971	2021-04-16	United States
S_681_H	S	681	SRR14496652	23604	C	A	0,99991	2021-04-16	United States
S_716_I	S	716	SRR14496652	23709	C	T	1	2021-04-16	United States
S_982_A	S	982	SRR14496652	24506	T	G	1	2021-04-16	United States
S_1118_H	S	1118	SRR14496652	24914	G	C	0,999899	2021-04-16	United States
ORF8_27_*	ORF8	27	SRR14496652	27972	C	T	0,999846	2021-04-16	United States
ORF8_52_I	ORF8	52	SRR14496652	28048	G	T	0,999781	2021-04-16	United States
ORF8_61_F	ORF8	61	SRR14496652	28075	G	T	0,999741	2021-04-16	United States
ORF8_68_*	ORF8	68	SRR14496652	28095	A	T	0,959026	2021-04-16	United States
ORF8_73_C	ORF8	73	SRR14496652	28111	A	G	0,999841	2021-04-16	United States
N_3_H	N	3	SRR14496652	28280	G	C	0,999789	2021-04-16	United States
N_3_V	N	3	SRR14496652	28281	A	T	0,999791	2021-04-16	United States
N_3_E	N	3	SRR14496652	28282	T	A	0,99969	2021-04-16	United States
N_203_K	N	203	SRR14496652	28881	G	A	1	2021-04-16	United States
N_204_R	N	204	SRR14496652	28883	G	C	1	2021-04-16	United States
N_235_F	N	235	SRR14496652	28977	C	T	0,998785	2021-04-16	United States
ORF1ab_265_I	ORF1ab	265	SRR14496654	1059	C	T	0,999779	2021-04-19	United States
ORF1ab_690_V	ORF1ab	690	SRR14496654	2334	C	T	1	2021-04-19	United States
ORF1ab_3162_E	ORF1ab	3162	SRR14496654	9749	A	G	1	2021-04-19	United States
ORF1ab_3201_P	ORF1ab	3201	SRR14496654	9867	T	C	0,999495	2021-04-19	United States
ORF1ab_3209_V	ORF1ab	3209	SRR14496654	9891	C	T	0,999802	2021-04-19	United States
ORF1ab_3359_S	ORF1ab	3359	SRR14496654	10340	C	T	0,999931	2021-04-19	United States
ORF1ab_3674_NA	ORF1ab	3674	SRR14496654	11287	G	-TCTGGTTTT	0,929503	2021-04-19	United States
ORF1ab_3847_I	ORF1ab	3847	SRR14496654	11804	G	A	0,99896	2021-04-19	United States
ORF1ab_314_L	ORF1ab	314	SRR14496654	14408	C	T	1	2021-04-19	United States
ORF1ab_885_V	ORF1ab	885	SRR14496654	16121	A	T	0,0504105	2021-04-19	United States
S_3_NA	S	3	SRR14496654	21569	G	+T	0,0671845	2021-04-19	United States
S_5_F	S	5	SRR14496654	21575	C	T	1	2021-04-19	United States
S_69_Y	S	69	SRR14496654	21767	C	T	0,999853	2021-04-19	United States
S_80_G	S	80	SRR14496654	21801	A	G	1	2021-04-19	United States
S_143_NA	S	143	SRR14496654	21990	T	-TTA	0,789447	2021-04-19	United States
S_157_S	S	157	SRR14496654	22032	T	C	0,954048	2021-04-19	United States
S_193_L	S	193	SRR14496654	22139	G	C	0,0619469	2021-04-19	United States
S_614_G	S	614	SRR14496654	23403	A	G	1	2021-04-19	United States
S_791_I	S	791	SRR14496654	23934	C	T	0,999109	2021-04-19	United States
S_859_N	S	859	SRR14496654	24138	C	A	0,999522	2021-04-19	United States
S_950_H	S	950	SRR14496654	24410	G	C	0,993554	2021-04-19	United States
S_1251_V	S	1251	SRR14496654	25314	G	T	0,116222	2021-04-19	United States
S_1252_C	S	1252	SRR14496654	25317	C	G	0,100635	2021-04-19	United States
ORF3a_42_L	ORF3a	42	SRR14496654	25517	C	T	0,998233	2021-04-19	United States
ORF3a_57_H	ORF3a	57	SRR14496654	25563	G	T	0,999836	2021-04-19	United States
M_64_NA	M	64	SRR14496654	26713	G	-T	0,0705362	2021-04-19	United States
M_67_NA	M	67	SRR14496654	26721	C	-TT	0,0705117	2021-04-19	United States
ORF8_11_I	ORF8	11	SRR14496654	27925	C	T	0,999176	2021-04-19	United States
ORF8_38_S	ORF8	38	SRR14496654	28005	C	T	1	2021-04-19	United States
ORF8_51_S	ORF8	51	SRR14496654	28044	G	T	0,999614	2021-04-19	United States
N_205_I	N	205	SRR14496654	28887	C	T	0,993872	2021-04-19	United States
N_213_S	N	213	SRR14496654	28911	A	G	1	2021-04-19	United States
N_234_I	N	234	SRR14496654	28975	G	A	1	2021-04-19	United States
ORF1ab_1001_I	ORF1ab	1001	SRR14496657	3267	C	T	0,998221	2021-04-19	United States
ORF1ab_1567_A	ORF1ab	1567	SRR14496657	4964	A	G	0,999713	2021-04-19	United States
ORF1ab_1649_NA	ORF1ab	1649	SRR14496657	5211	C	-ATTAA	0,0539216	2021-04-19	United States
ORF1ab_1655_NA	ORF1ab	1655	SRR14496657	5228	A	-AG	0,0632184	2021-04-19	United States
ORF1ab_1708_D	ORF1ab	1708	SRR14496657	5388	C	A	1	2021-04-19	United States
ORF1ab_1738_Y	ORF1ab	1738	SRR14496657	5477	C	T	0,999785	2021-04-19	United States
ORF1ab_2230_T	ORF1ab	2230	SRR14496657	6954	T	C	1	2021-04-19	United States
ORF1ab_2320_V	ORF1ab	2320	SRR14496657	7224	C	T	1	2021-04-19	United States
ORF1ab_3674_NA	ORF1ab	3674	SRR14496657	11287	G	-TCTGGTTTT	0,956256	2021-04-19	United States
ORF1ab_3966_R	ORF1ab	3966	SRR14496657	12162	A	G	0,999112	2021-04-19	United States
ORF1ab_314_L	ORF1ab	314	SRR14496657	14408	C	T	0,99957	2021-04-19	United States
ORF1ab_1383_R	ORF1ab	1383	SRR14496657	17615	A	G	0,999917	2021-04-19	United States
S_68_NA	S	68	SRR14496657	21764	A	-TACATG	0,991657	2021-04-19	United States
S_143_NA	S	143	SRR14496657	21990	T	-TTA	0,777716	2021-04-19	United States
S_193_L	S	193	SRR14496657	22139	G	C	0,0705128	2021-04-19	United States
S_570_D	S	570	SRR14496657	23271	C	A	0,999592	2021-04-19	United States
S_614_G	S	614	SRR14496657	23403	A	G	0,999831	2021-04-19	United States
S_681_R	S	681	SRR14496657	23604	C	G	0,999685	2021-04-19	United States
S_716_I	S	716	SRR14496657	23709	C	T	1	2021-04-19	United States
S_982_A	S	982	SRR14496657	24506	T	G	1	2021-04-19	United States
S_1118_H	S	1118	SRR14496657	24914	G	C	0,999925	2021-04-19	United States
S_1251_V	S	1251	SRR14496657	25314	G	T	0,0930979	2021-04-19	United States
S_1252_C	S	1252	SRR14496657	25317	C	G	0,0803345	2021-04-19	United States
M_64_NA	M	64	SRR14496657	26713	G	-T	0,0594851	2021-04-19	United States
M_67_NA	M	67	SRR14496657	26721	C	-TT	0,058543	2021-04-19	United States
ORF8_27_*	ORF8	27	SRR14496657	27972	C	T	0,999867	2021-04-19	United States
ORF8_52_I	ORF8	52	SRR14496657	28048	G	T	0,999807	2021-04-19	United States
ORF8_73_C	ORF8	73	SRR14496657	28111	A	G	0,999897	2021-04-19	United States
N_3_H	N	3	SRR14496657	28280	G	C	1	2021-04-19	United States
N_3_V	N	3	SRR14496657	28281	A	T	0,999883	2021-04-19	United States
N_3_E	N	3	SRR14496657	28282	T	A	0,999362	2021-04-19	United States
N_189_C	N	189	SRR14496657	28838	C	T	0,0693548	2021-04-19	United States
N_203_K	N	203	SRR14496657	28881	G	A	1	2021-04-19	United States
N_204_R	N	204	SRR14496657	28883	G	C	0,999219	2021-04-19	United States
N_235_F	N	235	SRR14496657	28977	C	T	0,999526	2021-04-19	United States
ORF1ab_1001_I	ORF1ab	1001	SRR14496659	3267	C	T	0,999511	2021-04-19	United States
ORF1ab_1708_D	ORF1ab	1708	SRR14496659	5388	C	A	0,999383	2021-04-19	United States
ORF1ab_2230_T	ORF1ab	2230	SRR14496659	6954	T	C	1	2021-04-19	United States
ORF1ab_2780_L	ORF1ab	2780	SRR14496659	8603	T	C	0,998861	2021-04-19	United States
ORF1ab_3674_NA	ORF1ab	3674	SRR14496659	11287	G	-TCTGGTTTT	0,950348	2021-04-19	United States
ORF1ab_314_L	ORF1ab	314	SRR14496659	14408	C	T	0,997523	2021-04-19	United States
ORF1ab_1383_R	ORF1ab	1383	SRR14496659	17615	A	G	0,999821	2021-04-19	United States
ORF1ab_2333_G	ORF1ab	2333	SRR14496659	20465	A	G	0,0695381	2021-04-19	United States
S_68_NA	S	68	SRR14496659	21764	A	-TACATG	0,991883	2021-04-19	United States
S_143_NA	S	143	SRR14496659	21990	T	-TTA	0,791118	2021-04-19	United States
S_193_L	S	193	SRR14496659	22139	G	C	0,0934744	2021-04-19	United States
S_570_D	S	570	SRR14496659	23271	C	A	0,99806	2021-04-19	United States
S_614_G	S	614	SRR14496659	23403	A	G	0,999963	2021-04-19	United States
S_681_H	S	681	SRR14496659	23604	C	A	1	2021-04-19	United States
S_716_I	S	716	SRR14496659	23709	C	T	1	2021-04-19	United States
S_982_A	S	982	SRR14496659	24506	T	G	1	2021-04-19	United States
S_1118_H	S	1118	SRR14496659	24914	G	C	0,997058	2021-04-19	United States
S_1251_V	S	1251	SRR14496659	25314	G	T	0,0817816	2021-04-19	United States
S_1252_C	S	1252	SRR14496659	25317	C	G	0,0709799	2021-04-19	United States
ORF3a_15_F	ORF3a	15	SRR14496659	25437	G	T	0,999779	2021-04-19	United States
ORF8_27_*	ORF8	27	SRR14496659	27972	C	T	0,999758	2021-04-19	United States
ORF8_52_I	ORF8	52	SRR14496659	28048	G	T	0,999821	2021-04-19	United States
ORF8_73_C	ORF8	73	SRR14496659	28111	A	G	0,999866	2021-04-19	United States
N_3_H	N	3	SRR14496659	28280	G	C	0,999961	2021-04-19	United States
N_3_V	N	3	SRR14496659	28281	A	T	0,998488	2021-04-19	United States
N_3_E	N	3	SRR14496659	28282	T	A	0,999712	2021-04-19	United States
N_187_T	N	187	SRR14496659	28832	T	A	0,0718119	2021-04-19	United States
N_189_C	N	189	SRR14496659	28838	C	T	0,164476	2021-04-19	United States
N_203_K	N	203	SRR14496659	28881	G	A	1	2021-04-19	United States
N_204_R	N	204	SRR14496659	28883	G	C	1	2021-04-19	United States
N_235_F	N	235	SRR14496659	28977	C	T	0,998163	2021-04-19	United States
ORF1ab_730_F	ORF1ab	730	SRR14496661	2453	C	T	0,999201	2021-04-19	United States
ORF1ab_745_NA	ORF1ab	745	SRR14496661	2498	G	+A	0,053148	2021-04-19	United States
ORF1ab_1001_I	ORF1ab	1001	SRR14496661	3267	C	T	0,999181	2021-04-19	United States
ORF1ab_1708_D	ORF1ab	1708	SRR14496661	5388	C	A	0,998867	2021-04-19	United States
ORF1ab_2230_T	ORF1ab	2230	SRR14496661	6954	T	C	1	2021-04-19	United States
ORF1ab_2303_NA	ORF1ab	2303	SRR14496661	7173	C	+T	0,364486	2021-04-19	United States
ORF1ab_2320_NA	ORF1ab	2320	SRR14496661	7224	C	+T	0,38843	2021-04-19	United States
ORF1ab_3452_NA	ORF1ab	3452	SRR14496661	10619	C	+A	0,050816	2021-04-19	United States
ORF1ab_314_L	ORF1ab	314	SRR14496661	14408	C	T	0,999627	2021-04-19	United States
S_68_NA	S	68	SRR14496661	21764	A	-TACATG	0,988499	2021-04-19	United States
S_143_NA	S	143	SRR14496661	21990	T	-TTA	0,782084	2021-04-19	United States
S_193_L	S	193	SRR14496661	22139	G	C	0,101124	2021-04-19	United States
S_228_NA	S	228	SRR14496661	22245	A	+T	0,225549	2021-04-19	United States
S_570_D	S	570	SRR14496661	23271	C	A	0,999629	2021-04-19	United States
S_614_G	S	614	SRR14496661	23403	A	G	1	2021-04-19	United States
S_681_H	S	681	SRR14496661	23604	C	A	0,999553	2021-04-19	United States
S_716_I	S	716	SRR14496661	23709	C	T	1	2021-04-19	United States
S_982_A	S	982	SRR14496661	24506	T	G	0,99955	2021-04-19	United States
S_1118_H	S	1118	SRR14496661	24914	G	C	0,999888	2021-04-19	United States
ORF8_27_*	ORF8	27	SRR14496661	27972	C	T	0,999818	2021-04-19	United States
ORF8_52_I	ORF8	52	SRR14496661	28048	G	T	1	2021-04-19	United States
ORF8_73_C	ORF8	73	SRR14496661	28111	A	G	1	2021-04-19	United States
N_3_H	N	3	SRR14496661	28280	G	C	1	2021-04-19	United States
N_3_V	N	3	SRR14496661	28281	A	T	0,999854	2021-04-19	United States
N_3_E	N	3	SRR14496661	28282	T	A	0,999638	2021-04-19	United States
N_172_*	N	172	SRR14496661	28789	C	A	0,204696	2021-04-19	United States
N_203_K	N	203	SRR14496661	28881	G	A	1	2021-04-19	United States
N_204_R	N	204	SRR14496661	28883	G	C	1	2021-04-19	United States
N_235_F	N	235	SRR14496661	28977	C	T	1	2021-04-19	United States
ORF1ab_213_S	ORF1ab	213	SRR14496666	902	T	A	0,999742	2021-04-15	United States
ORF1ab_265_I	ORF1ab	265	SRR14496666	1059	C	T	0,999305	2021-04-15	United States
ORF1ab_987_I	ORF1ab	987	SRR14496666	3225	C	T	0,999841	2021-04-15	United States
ORF1ab_1946_S	ORF1ab	1946	SRR14496666	6101	G	A	0,999428	2021-04-15	United States
ORF1ab_2142_T	ORF1ab	2142	SRR14496666	6689	G	A	0,99991	2021-04-15	United States
ORF1ab_2535_L	ORF1ab	2535	SRR14496666	7869	C	T	1	2021-04-15	United States
ORF1ab_3201_P	ORF1ab	3201	SRR14496666	9867	T	C	1	2021-04-15	United States
ORF1ab_3674_NA	ORF1ab	3674	SRR14496666	11287	G	-TCTGGTTTT	0,957264	2021-04-15	United States
ORF1ab_4218_N	ORF1ab	4218	SRR14496666	12917	G	A	1	2021-04-15	United States
ORF1ab_218_S	ORF1ab	218	SRR14496666	14119	C	T	0,999654	2021-04-15	United States
ORF1ab_314_L	ORF1ab	314	SRR14496666	14408	C	T	0,99911	2021-04-15	United States
ORF1ab_1011_H	ORF1ab	1011	SRR14496666	16500	A	C	0,995665	2021-04-15	United States
ORF1ab_2172_NA	ORF1ab	2172	SRR14496666	19983	C	+T	0,055739	2021-04-15	United States
ORF1ab_2388_Y	ORF1ab	2388	SRR14496666	20629	C	T	0,999238	2021-04-15	United States
S_3_NA	S	3	SRR14496666	21569	G	+T	0,066355	2021-04-15	United States
S_5_F	S	5	SRR14496666	21575	C	T	0,99967	2021-04-15	United States
S_95_I	S	95	SRR14496666	21846	C	T	0,999795	2021-04-15	United States
S_253_G	S	253	SRR14496666	22320	A	G	0,999186	2021-04-15	United States
S_477_N	S	477	SRR14496666	22992	G	A	1	2021-04-15	United States
S_614_G	S	614	SRR14496666	23403	A	G	0,999906	2021-04-15	United States
S_957_R	S	957	SRR14496666	24432	A	G	0,999626	2021-04-15	United States
ORF3a_42_L	ORF3a	42	SRR14496666	25517	C	T	0,99743	2021-04-15	United States
ORF3a_57_H	ORF3a	57	SRR14496666	25563	G	T	0,999619	2021-04-15	United States
ORF7a_116_F	ORF7a	116	SRR14496666	27739	C	T	1	2021-04-15	United States
ORF7a_121_*	ORF7a	121	SRR14496666	27754	G	T	1	2021-04-15	United States
ORF8_11_I	ORF8	11	SRR14496666	27925	C	T	1	2021-04-15	United States
N_13_L	N	13	SRR14496666	28311	C	T	0,999655	2021-04-15	United States
N_187_T	N	187	SRR14496666	28832	T	A	0,612845	2021-04-15	United States
N_189_C	N	189	SRR14496666	28838	C	T	0,631045	2021-04-15	United States
N_202_R	N	202	SRR14496666	28879	T	G	1	2021-04-15	United States
N_219_F	N	219	SRR14496666	28928	C	T	0,134218	2021-04-15	United States
N_220_NA	N	220	SRR14496666	28933	T	+G	0,0939227	2021-04-15	United States
N_222_M	N	222	SRR14496666	28937	C	A	0,0774042	2021-04-15	United States
ORF1ab_1001_I	ORF1ab	1001	SRR14496667	3267	C	T	0,999577	2021-04-19	United States
ORF1ab_1708_D	ORF1ab	1708	SRR14496667	5388	C	A	0,9997	2021-04-19	United States
ORF1ab_1905_F	ORF1ab	1905	SRR14496667	5979	C	T	1	2021-04-19	United States
ORF1ab_2230_T	ORF1ab	2230	SRR14496667	6954	T	C	1	2021-04-19	United States
ORF1ab_3488_I	ORF1ab	3488	SRR14496667	10728	C	T	0,999758	2021-04-19	United States
ORF1ab_3674_NA	ORF1ab	3674	SRR14496667	11287	G	-TCTGGTTTT	0,939437	2021-04-19	United States
ORF1ab_218_L	ORF1ab	218	SRR14496667	14120	C	T	0,996941	2021-04-19	United States
ORF1ab_314_L	ORF1ab	314	SRR14496667	14408	C	T	0,998859	2021-04-19	United States
S_68_NA	S	68	SRR14496667	21764	A	-TACATG	0,989933	2021-04-19	United States
S_143_NA	S	143	SRR14496667	21990	T	-TTA	0,791402	2021-04-19	United States
S_367_L	S	367	SRR14496667	22661	G	C	1	2021-04-19	United States
S_570_D	S	570	SRR14496667	23271	C	A	0,99958	2021-04-19	United States
S_614_G	S	614	SRR14496667	23403	A	G	0,99983	2021-04-19	United States
S_681_H	S	681	SRR14496667	23604	C	A	0,999778	2021-04-19	United States
S_716_I	S	716	SRR14496667	23709	C	T	0,999455	2021-04-19	United States
S_982_A	S	982	SRR14496667	24506	T	G	0,99985	2021-04-19	United States
S_1118_H	S	1118	SRR14496667	24914	G	C	1	2021-04-19	United States
S_1251_V	S	1251	SRR14496667	25314	G	T	0,0992913	2021-04-19	United States
S_1252_C	S	1252	SRR14496667	25317	C	G	0,084507	2021-04-19	United States
ORF3a_100_D	ORF3a	100	SRR14496667	25691	G	A	1	2021-04-19	United States
M_84_L	M	84	SRR14496667	26772	A	T	0,129484	2021-04-19	United States
ORF8_27_*	ORF8	27	SRR14496667	27972	C	T	0,999609	2021-04-19	United States
ORF8_52_I	ORF8	52	SRR14496667	28048	G	T	0,999732	2021-04-19	United States
ORF8_68_*	ORF8	68	SRR14496667	28095	A	T	0,968359	2021-04-19	United States
ORF8_73_C	ORF8	73	SRR14496667	28111	A	G	0,999336	2021-04-19	United States
N_3_H	N	3	SRR14496667	28280	G	C	0,999883	2021-04-19	United States
N_3_V	N	3	SRR14496667	28281	A	T	0,999418	2021-04-19	United States
N_3_E	N	3	SRR14496667	28282	T	A	0,999943	2021-04-19	United States
N_187_T	N	187	SRR14496667	28832	T	A	0,0633614	2021-04-19	United States
N_189_C	N	189	SRR14496667	28838	C	T	0,119157	2021-04-19	United States
N_203_K	N	203	SRR14496667	28881	G	A	1	2021-04-19	United States
N_204_R	N	204	SRR14496667	28883	G	C	1	2021-04-19	United States
N_235_F	N	235	SRR14496667	28977	C	T	0,998599	2021-04-19	United States
ORF1ab_265_I	ORF1ab	265	SRR14496668	1059	C	T	0,999603	2021-04-19	United States
ORF1ab_3201_P	ORF1ab	3201	SRR14496668	9867	T	C	0,99839	2021-04-19	United States
ORF1ab_3504_S	ORF1ab	3504	SRR14496668	10775	C	T	0,999492	2021-04-19	United States
ORF1ab_3603_NA	ORF1ab	3603	SRR14496668	11074	C	+T	0,0522015	2021-04-19	United States
ORF1ab_3674_NA	ORF1ab	3674	SRR14496668	11287	G	-TCTGGTTTT	0,946333	2021-04-19	United States
ORF1ab_314_L	ORF1ab	314	SRR14496668	14408	C	T	0,999365	2021-04-19	United States
ORF1ab_662_S	ORF1ab	662	SRR14496668	15451	G	A	0,99814	2021-04-19	United States
ORF1ab_977_C	ORF1ab	977	SRR14496668	16396	G	T	0,998959	2021-04-19	United States
ORF1ab_1011_H	ORF1ab	1011	SRR14496668	16500	A	C	0,994209	2021-04-19	United States
ORF1ab_2172_NA	ORF1ab	2172	SRR14496668	19983	C	+T	0,0530488	2021-04-19	United States
S_3_NA	S	3	SRR14496668	21569	G	+T	0,0817596	2021-04-19	United States
S_5_F	S	5	SRR14496668	21575	C	T	0,999647	2021-04-19	United States
S_95_I	S	95	SRR14496668	21846	C	T	1	2021-04-19	United States
S_253_G	S	253	SRR14496668	22320	A	G	1	2021-04-19	United States
S_614_G	S	614	SRR14496668	23403	A	G	0,999812	2021-04-19	United States
S_640_F	S	640	SRR14496668	23481	C	T	0,0726813	2021-04-19	United States
S_701_V	S	701	SRR14496668	23664	C	T	0,999138	2021-04-19	United States
S_1251_V	S	1251	SRR14496668	25314	G	T	0,077674	2021-04-19	United States
S_1252_C	S	1252	SRR14496668	25317	C	G	0,065457	2021-04-19	United States
ORF3a_42_L	ORF3a	42	SRR14496668	25517	C	T	0,997968	2021-04-19	United States
ORF3a_57_H	ORF3a	57	SRR14496668	25563	G	T	0,999776	2021-04-19	United States
ORF8_11_I	ORF8	11	SRR14496668	27925	C	T	0,99981	2021-04-19	United States
N_199_L	N	199	SRR14496668	28869	C	T	0,999539	2021-04-19	United States
N_234_I	N	234	SRR14496668	28975	G	A	0,999216	2021-04-19	United States
ORF1ab_265_I	ORF1ab	265	SRR14496669	1059	C	T	0,998937	2021-04-19	United States
ORF1ab_333_M	ORF1ab	333	SRR14496669	1263	C	T	0,999174	2021-04-19	United States
ORF1ab_1314_V	ORF1ab	1314	SRR14496669	4206	C	T	0,0548321	2021-04-19	United States
ORF1ab_3201_P	ORF1ab	3201	SRR14496669	9867	T	C	0,99934	2021-04-19	United States
ORF1ab_3674_NA	ORF1ab	3674	SRR14496669	11287	G	-TCTGGTTTT	0,936655	2021-04-19	United States
ORF1ab_314_L	ORF1ab	314	SRR14496669	14408	C	T	0,999344	2021-04-19	United States
ORF1ab_1011_H	ORF1ab	1011	SRR14496669	16500	A	C	0,995559	2021-04-19	United States
S_3_NA	S	3	SRR14496669	21569	G	+T	0,0557129	2021-04-19	United States
S_5_F	S	5	SRR14496669	21575	C	T	0,99967	2021-04-19	United States
S_95_I	S	95	SRR14496669	21846	C	T	0,999886	2021-04-19	United States
S_253_G	S	253	SRR14496669	22320	A	G	0,998381	2021-04-19	United States
S_614_G	S	614	SRR14496669	23403	A	G	0,99986	2021-04-19	United States
S_701_V	S	701	SRR14496669	23664	C	T	0,998309	2021-04-19	United States
S_1251_V	S	1251	SRR14496669	25314	G	T	0,131588	2021-04-19	United States
S_1252_C	S	1252	SRR14496669	25317	C	G	0,115093	2021-04-19	United States
ORF3a_42_L	ORF3a	42	SRR14496669	25517	C	T	0,998794	2021-04-19	United States
ORF3a_57_H	ORF3a	57	SRR14496669	25563	G	T	0,999716	2021-04-19	United States
ORF7a_84_S	ORF7a	84	SRR14496669	27643	C	T	1	2021-04-19	United States
ORF8_11_I	ORF8	11	SRR14496669	27925	C	T	0,999774	2021-04-19	United States
N_199_L	N	199	SRR14496669	28869	C	T	0,997267	2021-04-19	United States
N_234_I	N	234	SRR14496669	28975	G	A	0,999603	2021-04-19	United States
ORF1ab_265_I	ORF1ab	265	SRR14496670	1059	C	T	0,999384	2021-04-19	United States
ORF1ab_329_I	ORF1ab	329	SRR14496670	1251	C	T	0,998706	2021-04-19	United States
ORF1ab_333_M	ORF1ab	333	SRR14496670	1263	C	T	0,998852	2021-04-19	United States
ORF1ab_3201_P	ORF1ab	3201	SRR14496670	9867	T	C	1	2021-04-19	United States
ORF1ab_3674_NA	ORF1ab	3674	SRR14496670	11287	G	-TCTGGTTTT	0,95532	2021-04-19	United States
ORF1ab_314_L	ORF1ab	314	SRR14496670	14408	C	T	0,99972	2021-04-19	United States
ORF1ab_1011_H	ORF1ab	1011	SRR14496670	16500	A	C	0,996229	2021-04-19	United States
S_3_NA	S	3	SRR14496670	21569	G	+T	0,061015	2021-04-19	United States
S_5_F	S	5	SRR14496670	21575	C	T	1	2021-04-19	United States
S_95_I	S	95	SRR14496670	21846	C	T	0,999371	2021-04-19	United States
S_253_G	S	253	SRR14496670	22320	A	G	1	2021-04-19	United States
S_614_G	S	614	SRR14496670	23403	A	G	0,999591	2021-04-19	United States
S_701_V	S	701	SRR14496670	23664	C	T	0,999732	2021-04-19	United States
S_1251_V	S	1251	SRR14496670	25314	G	T	0,109689	2021-04-19	United States
S_1252_C	S	1252	SRR14496670	25317	C	G	0,0914812	2021-04-19	United States
ORF3a_42_L	ORF3a	42	SRR14496670	25517	C	T	0,998208	2021-04-19	United States
ORF3a_57_H	ORF3a	57	SRR14496670	25563	G	T	0,999892	2021-04-19	United States
ORF7a_84_S	ORF7a	84	SRR14496670	27643	C	T	1	2021-04-19	United States
ORF8_11_I	ORF8	11	SRR14496670	27925	C	T	0,999483	2021-04-19	United States
N_199_L	N	199	SRR14496670	28869	C	T	0,999106	2021-04-19	United States
N_234_I	N	234	SRR14496670	28975	G	A	0,999464	2021-04-19	United States
ORF1ab_265_I	ORF1ab	265	SRR14496674	1059	C	T	0,999614	2021-04-16	United States
ORF1ab_1018_L	ORF1ab	1018	SRR14496674	3318	C	T	0,998011	2021-04-16	United States
ORF1ab_3201_P	ORF1ab	3201	SRR14496674	9867	T	C	1	2021-04-16	United States
ORF1ab_3603_NA	ORF1ab	3603	SRR14496674	11074	C	+T	0,0969697	2021-04-16	United States
ORF1ab_3674_NA	ORF1ab	3674	SRR14496674	11287	G	-TCTGGTTTT	0,942478	2021-04-16	United States
ORF1ab_314_L	ORF1ab	314	SRR14496674	14408	C	T	0,999783	2021-04-16	United States
ORF1ab_592_I	ORF1ab	592	SRR14496674	15243	G	T	0,999754	2021-04-16	United States
ORF1ab_1011_H	ORF1ab	1011	SRR14496674	16500	A	C	0,991786	2021-04-16	United States
ORF1ab_2172_NA	ORF1ab	2172	SRR14496674	19983	C	+T	0,0654643	2021-04-16	United States
S_3_NA	S	3	SRR14496674	21569	G	+T	0,0722222	2021-04-16	United States
S_5_F	S	5	SRR14496674	21575	C	T	1	2021-04-16	United States
S_95_I	S	95	SRR14496674	21846	C	T	0,999825	2021-04-16	United States
S_193_L	S	193	SRR14496674	22139	G	C	0,0692641	2021-04-16	United States
S_253_G	S	253	SRR14496674	22320	A	G	1	2021-04-16	United States
S_614_G	S	614	SRR14496674	23403	A	G	0,999901	2021-04-16	United States
S_701_V	S	701	SRR14496674	23664	C	T	0,999482	2021-04-16	United States
S_1251_V	S	1251	SRR14496674	25314	G	T	0,0596364	2021-04-16	United States
S_1252_C	S	1252	SRR14496674	25317	C	G	0,052491	2021-04-16	United States
ORF3a_42_L	ORF3a	42	SRR14496674	25517	C	T	0,997117	2021-04-16	United States
ORF3a_57_H	ORF3a	57	SRR14496674	25563	G	T	0,999869	2021-04-16	United States
ORF8_11_I	ORF8	11	SRR14496674	27925	C	T	0,999793	2021-04-16	United States
N_199_L	N	199	SRR14496674	28869	C	T	0,996032	2021-04-16	United States
N_234_I	N	234	SRR14496674	28975	G	A	1	2021-04-16	United States
ORF1ab_748_L	ORF1ab	748	SRR14496675	2508	C	T	0,999685	2021-04-16	United States
ORF1ab_1001_I	ORF1ab	1001	SRR14496675	3267	C	T	0,99925	2021-04-16	United States
ORF1ab_1708_D	ORF1ab	1708	SRR14496675	5388	C	A	0,999807	2021-04-16	United States
ORF1ab_2230_T	ORF1ab	2230	SRR14496675	6954	T	C	0,99935	2021-04-16	United States
ORF1ab_2780_L	ORF1ab	2780	SRR14496675	8603	T	C	0,999327	2021-04-16	United States
ORF1ab_3603_NA	ORF1ab	3603	SRR14496675	11074	C	+T	0,0570698	2021-04-16	United States
ORF1ab_3674_NA	ORF1ab	3674	SRR14496675	11287	G	-TCTGGTTTT	0,941208	2021-04-16	United States
ORF1ab_314_L	ORF1ab	314	SRR14496675	14408	C	T	0,99956	2021-04-16	United States
ORF1ab_885_V	ORF1ab	885	SRR14496675	16121	A	T	0,0583953	2021-04-16	United States
ORF1ab_1383_R	ORF1ab	1383	SRR14496675	17615	A	G	1	2021-04-16	United States
S_68_NA	S	68	SRR14496675	21764	A	-TACATG	0,988968	2021-04-16	United States
S_143_NA	S	143	SRR14496675	21990	T	-TTA	0,798208	2021-04-16	United States
S_570_D	S	570	SRR14496675	23271	C	A	0,999155	2021-04-16	United States
S_614_G	S	614	SRR14496675	23403	A	G	0,999928	2021-04-16	United States
S_681_H	S	681	SRR14496675	23604	C	A	0,999314	2021-04-16	United States
S_716_I	S	716	SRR14496675	23709	C	T	0,999768	2021-04-16	United States
S_982_A	S	982	SRR14496675	24506	T	G	0,999495	2021-04-16	United States
S_1118_H	S	1118	SRR14496675	24914	G	C	0,999542	2021-04-16	United States
S_1251_V	S	1251	SRR14496675	25314	G	T	0,101936	2021-04-16	United States
S_1252_C	S	1252	SRR14496675	25317	C	G	0,0885973	2021-04-16	United States
ORF3a_15_F	ORF3a	15	SRR14496675	25437	G	T	0,999917	2021-04-16	United States
ORF7a_105_S	ORF7a	105	SRR14496675	27706	G	T	1	2021-04-16	United States
ORF8_27_*	ORF8	27	SRR14496675	27972	C	T	0,999755	2021-04-16	United States
ORF8_52_I	ORF8	52	SRR14496675	28048	G	T	0,999802	2021-04-16	United States
ORF8_73_C	ORF8	73	SRR14496675	28111	A	G	0,99993	2021-04-16	United States
N_3_H	N	3	SRR14496675	28280	G	C	0,999855	2021-04-16	United States
N_3_V	N	3	SRR14496675	28281	A	T	0,99976	2021-04-16	United States
N_3_E	N	3	SRR14496675	28282	T	A	0,99981	2021-04-16	United States
N_203_K	N	203	SRR14496675	28881	G	A	1	2021-04-16	United States
N_204_R	N	204	SRR14496675	28883	G	C	1	2021-04-16	United States
N_235_F	N	235	SRR14496675	28977	C	T	0,99875	2021-04-16	United States
ORF1ab_1001_I	ORF1ab	1001	SRR14496676	3267	C	T	0,998933	2021-04-19	United States
ORF1ab_1708_D	ORF1ab	1708	SRR14496676	5388	C	A	0,999777	2021-04-19	United States
ORF1ab_2230_T	ORF1ab	2230	SRR14496676	6954	T	C	1	2021-04-19	United States
ORF1ab_2336_NA	ORF1ab	2336	SRR14496676	7273	G	+T	0,155	2021-04-19	United States
ORF1ab_2780_L	ORF1ab	2780	SRR14496676	8603	T	C	0,999618	2021-04-19	United States
ORF1ab_3674_NA	ORF1ab	3674	SRR14496676	11287	G	-TCTGGTTTT	0,934715	2021-04-19	United States
ORF1ab_314_L	ORF1ab	314	SRR14496676	14408	C	T	0,999795	2021-04-19	United States
ORF1ab_1383_R	ORF1ab	1383	SRR14496676	17615	A	G	0,999915	2021-04-19	United States
ORF1ab_1582_I	ORF1ab	1582	SRR14496676	18213	G	T	1	2021-04-19	United States
S_68_NA	S	68	SRR14496676	21764	A	-TACATG	0,989884	2021-04-19	United States
S_143_NA	S	143	SRR14496676	21990	T	-TTA	0,786173	2021-04-19	United States
S_570_D	S	570	SRR14496676	23271	C	A	0,998829	2021-04-19	United States
S_614_G	S	614	SRR14496676	23403	A	G	0,999795	2021-04-19	United States
S_681_H	S	681	SRR14496676	23604	C	A	0,999668	2021-04-19	United States
S_716_I	S	716	SRR14496676	23709	C	T	1	2021-04-19	United States
S_982_A	S	982	SRR14496676	24506	T	G	1	2021-04-19	United States
S_1118_H	S	1118	SRR14496676	24914	G	C	1	2021-04-19	United States
ORF3a_15_F	ORF3a	15	SRR14496676	25437	G	T	0,999831	2021-04-19	United States
ORF8_27_*	ORF8	27	SRR14496676	27972	C	T	0,999309	2021-04-19	United States
ORF8_52_I	ORF8	52	SRR14496676	28048	G	T	0,999405	2021-04-19	United States
ORF8_73_C	ORF8	73	SRR14496676	28111	A	G	0,999643	2021-04-19	United States
N_3_H	N	3	SRR14496676	28280	G	C	0,999929	2021-04-19	United States
N_3_V	N	3	SRR14496676	28281	A	T	0,99993	2021-04-19	United States
N_3_E	N	3	SRR14496676	28282	T	A	0,995788	2021-04-19	United States
N_203_K	N	203	SRR14496676	28881	G	A	0,998565	2021-04-19	United States
N_204_R	N	204	SRR14496676	28883	G	C	0,999653	2021-04-19	United States
N_235_F	N	235	SRR14496676	28977	C	T	0,998701	2021-04-19	United States
ORF1ab_1001_I	ORF1ab	1001	SRR14496679	3267	C	T	0,998308	2021-04-19	United States
ORF1ab_1296_S	ORF1ab	1296	SRR14496679	4152	T	C	0,992759	2021-04-19	United States
ORF1ab_1708_D	ORF1ab	1708	SRR14496679	5388	C	A	0,999752	2021-04-19	United States
ORF1ab_2230_T	ORF1ab	2230	SRR14496679	6954	T	C	0,999412	2021-04-19	United States
ORF1ab_3603_NA	ORF1ab	3603	SRR14496679	11074	C	+T	0,0603949	2021-04-19	United States
ORF1ab_3674_NA	ORF1ab	3674	SRR14496679	11287	G	-TCTGGTTTT	0,954745	2021-04-19	United States
ORF1ab_3966_R	ORF1ab	3966	SRR14496679	12162	A	G	1	2021-04-19	United States
ORF1ab_314_L	ORF1ab	314	SRR14496679	14408	C	T	0,997694	2021-04-19	United States
ORF1ab_885_V	ORF1ab	885	SRR14496679	16121	A	T	0,0563279	2021-04-19	United States
ORF1ab_1184_NA	ORF1ab	1184	SRR14496679	17019	G	+T	0,0784184	2021-04-19	United States
ORF1ab_1383_R	ORF1ab	1383	SRR14496679	17615	A	G	0,999797	2021-04-19	United States
ORF1ab_2557_R	ORF1ab	2557	SRR14496679	21137	A	G	0,998754	2021-04-19	United States
S_68_NA	S	68	SRR14496679	21764	A	-TACATG	0,986703	2021-04-19	United States
S_143_NA	S	143	SRR14496679	21990	T	-TTA	0,771314	2021-04-19	United States
S_193_L	S	193	SRR14496679	22139	G	C	0,0688337	2021-04-19	United States
S_570_D	S	570	SRR14496679	23271	C	A	0,998849	2021-04-19	United States
S_614_G	S	614	SRR14496679	23403	A	G	0,999881	2021-04-19	United States
S_681_H	S	681	SRR14496679	23604	C	A	0,999797	2021-04-19	United States
S_716_I	S	716	SRR14496679	23709	C	T	0,999688	2021-04-19	United States
S_982_A	S	982	SRR14496679	24506	T	G	1	2021-04-19	United States
S_1118_H	S	1118	SRR14496679	24914	G	C	0,999911	2021-04-19	United States
S_1191_N	S	1191	SRR14496679	25135	G	T	0,999354	2021-04-19	United States
S_1251_V	S	1251	SRR14496679	25314	G	T	0,109538	2021-04-19	United States
S_1252_C	S	1252	SRR14496679	25317	C	G	0,0926718	2021-04-19	United States
ORF3a_240_S	ORF3a	240	SRR14496679	26110	C	T	0,999582	2021-04-19	United States
ORF6_26_V	ORF6	26	SRR14496679	27277	A	G	0,999663	2021-04-19	United States
ORF8_27_*	ORF8	27	SRR14496679	27972	C	T	0,999587	2021-04-19	United States
ORF8_52_I	ORF8	52	SRR14496679	28048	G	T	0,999248	2021-04-19	United States
ORF8_73_C	ORF8	73	SRR14496679	28111	A	G	0,99942	2021-04-19	United States
N_3_H	N	3	SRR14496679	28280	G	C	0,999954	2021-04-19	United States
N_3_V	N	3	SRR14496679	28281	A	T	0,999796	2021-04-19	United States
N_3_E	N	3	SRR14496679	28282	T	A	0,999752	2021-04-19	United States
N_203_K	N	203	SRR14496679	28881	G	A	0,999849	2021-04-19	United States
N_204_R	N	204	SRR14496679	28883	G	C	1	2021-04-19	United States
N_235_F	N	235	SRR14496679	28977	C	T	0,995807	2021-04-19	United States
N_239_*	N	239	SRR14496679	28988	C	T	0,060143	2021-04-19	United States
ORF1ab_403_I	ORF1ab	403	SRR14496680	1473	C	T	0,998704	2021-04-19	United States
ORF1ab_913_D	ORF1ab	913	SRR14496680	3004	G	T	0,999901	2021-04-19	United States
ORF1ab_1001_I	ORF1ab	1001	SRR14496680	3267	C	T	0,998839	2021-04-19	United States
ORF1ab_1239_F	ORF1ab	1239	SRR14496680	3980	G	T	0,998878	2021-04-19	United States
ORF1ab_1306_T	ORF1ab	1306	SRR14496680	4181	G	A	1	2021-04-19	United States
ORF1ab_1708_D	ORF1ab	1708	SRR14496680	5388	C	A	1	2021-04-19	United States
ORF1ab_2046_L	ORF1ab	2046	SRR14496680	6402	C	T	0,968161	2021-04-19	United States
ORF1ab_2230_T	ORF1ab	2230	SRR14496680	6954	T	C	0,999759	2021-04-19	United States
ORF1ab_2259_I	ORF1ab	2259	SRR14496680	7042	G	T	0,99902	2021-04-19	United States
ORF1ab_2880_NA	ORF1ab	2880	SRR14496680	8905	C	+T	0,0526316	2021-04-19	United States
ORF1ab_3674_NA	ORF1ab	3674	SRR14496680	11287	G	-TCTGGTTTT	0,946935	2021-04-19	United States
ORF1ab_3829_F	ORF1ab	3829	SRR14496680	11750	C	T	0,99881	2021-04-19	United States
ORF1ab_218_L	ORF1ab	218	SRR14496680	14120	C	T	0,997668	2021-04-19	United States
ORF1ab_314_L	ORF1ab	314	SRR14496680	14408	C	T	0,999156	2021-04-19	United States
ORF1ab_885_V	ORF1ab	885	SRR14496680	16121	A	T	0,0705627	2021-04-19	United States
ORF1ab_1701_F	ORF1ab	1701	SRR14496680	18568	C	T	0,99651	2021-04-19	United States
S_68_NA	S	68	SRR14496680	21764	A	-TACATG	0,989432	2021-04-19	United States
S_143_NA	S	143	SRR14496680	21990	T	-TTA	0,786549	2021-04-19	United States
S_570_D	S	570	SRR14496680	23271	C	A	0,999359	2021-04-19	United States
S_614_G	S	614	SRR14496680	23403	A	G	0,999728	2021-04-19	United States
S_681_H	S	681	SRR14496680	23604	C	A	0,999647	2021-04-19	United States
S_716_I	S	716	SRR14496680	23709	C	T	1	2021-04-19	United States
S_982_A	S	982	SRR14496680	24506	T	G	0,998627	2021-04-19	United States
S_1118_H	S	1118	SRR14496680	24914	G	C	1	2021-04-19	United States
S_1251_V	S	1251	SRR14496680	25314	G	T	0,100414	2021-04-19	United States
S_1252_C	S	1252	SRR14496680	25317	C	G	0,0806599	2021-04-19	United States
ORF3a_273_M	ORF3a	273	SRR14496680	26209	G	A	0,991464	2021-04-19	United States
M_64_NA	M	64	SRR14496680	26713	G	-T	0,0513445	2021-04-19	United States
M_67_NA	M	67	SRR14496680	26721	C	-TT	0,0507246	2021-04-19	United States
ORF8_27_*	ORF8	27	SRR14496680	27972	C	T	0,99953	2021-04-19	United States
ORF8_52_I	ORF8	52	SRR14496680	28048	G	T	0,999445	2021-04-19	United States
ORF8_68_*	ORF8	68	SRR14496680	28095	A	T	0,98059	2021-04-19	United States
ORF8_73_C	ORF8	73	SRR14496680	28111	A	G	0,999418	2021-04-19	United States
N_3_H	N	3	SRR14496680	28280	G	C	0,999794	2021-04-19	United States
N_3_V	N	3	SRR14496680	28281	A	T	0,99966	2021-04-19	United States
N_3_E	N	3	SRR14496680	28282	T	A	0,999665	2021-04-19	United States
N_189_C	N	189	SRR14496680	28838	C	T	0,0851064	2021-04-19	United States
N_203_K	N	203	SRR14496680	28881	G	A	0,999668	2021-04-19	United States
N_204_R	N	204	SRR14496680	28883	G	C	1	2021-04-19	United States
N_235_F	N	235	SRR14496680	28977	C	T	0,996182	2021-04-19	United States
ORF1ab_403_I	ORF1ab	403	SRR14496681	1473	C	T	0,999367	2021-04-19	United States
ORF1ab_913_D	ORF1ab	913	SRR14496681	3004	G	T	1	2021-04-19	United States
ORF1ab_1001_I	ORF1ab	1001	SRR14496681	3267	C	T	0,999126	2021-04-19	United States
ORF1ab_1239_F	ORF1ab	1239	SRR14496681	3980	G	T	1	2021-04-19	United States
ORF1ab_1306_T	ORF1ab	1306	SRR14496681	4181	G	A	1	2021-04-19	United States
ORF1ab_1708_D	ORF1ab	1708	SRR14496681	5388	C	A	0,999641	2021-04-19	United States
ORF1ab_2046_L	ORF1ab	2046	SRR14496681	6402	C	T	0,978284	2021-04-19	United States
ORF1ab_2230_T	ORF1ab	2230	SRR14496681	6954	T	C	1	2021-04-19	United States
ORF1ab_2259_I	ORF1ab	2259	SRR14496681	7042	G	T	1	2021-04-19	United States
ORF1ab_3674_NA	ORF1ab	3674	SRR14496681	11287	G	-TCTGGTTTT	0,93266	2021-04-19	United States
ORF1ab_3829_F	ORF1ab	3829	SRR14496681	11750	C	T	0,999203	2021-04-19	United States
ORF1ab_218_L	ORF1ab	218	SRR14496681	14120	C	T	0,997543	2021-04-19	United States
ORF1ab_314_L	ORF1ab	314	SRR14496681	14408	C	T	0,99971	2021-04-19	United States
ORF1ab_1701_F	ORF1ab	1701	SRR14496681	18568	C	T	0,998019	2021-04-19	United States
ORF1ab_2545_NA	ORF1ab	2545	SRR14496681	21101	G	+T	0,0504646	2021-04-19	United States
S_68_NA	S	68	SRR14496681	21764	A	-TACATG	0,989047	2021-04-19	United States
S_143_NA	S	143	SRR14496681	21990	T	-TTA	0,763748	2021-04-19	United States
S_193_L	S	193	SRR14496681	22139	G	C	0,0917031	2021-04-19	United States
S_219_NA	S	219	SRR14496681	22218	G	+T	0,0632216	2021-04-19	United States
S_570_D	S	570	SRR14496681	23271	C	A	0,999116	2021-04-19	United States
S_614_G	S	614	SRR14496681	23403	A	G	0,999827	2021-04-19	United States
S_681_H	S	681	SRR14496681	23604	C	A	0,9995	2021-04-19	United States
S_716_I	S	716	SRR14496681	23709	C	T	1	2021-04-19	United States
S_982_A	S	982	SRR14496681	24506	T	G	1	2021-04-19	United States
S_1118_H	S	1118	SRR14496681	24914	G	C	1	2021-04-19	United States
S_1251_V	S	1251	SRR14496681	25314	G	T	0,0758148	2021-04-19	United States
S_1252_C	S	1252	SRR14496681	25317	C	G	0,0657872	2021-04-19	United States
ORF3a_273_M	ORF3a	273	SRR14496681	26209	G	A	0,988656	2021-04-19	United States
ORF8_27_*	ORF8	27	SRR14496681	27972	C	T	1	2021-04-19	United States
ORF8_52_I	ORF8	52	SRR14496681	28048	G	T	1	2021-04-19	United States
ORF8_68_*	ORF8	68	SRR14496681	28095	A	T	0,980209	2021-04-19	United States
ORF8_73_C	ORF8	73	SRR14496681	28111	A	G	0,999692	2021-04-19	United States
N_3_H	N	3	SRR14496681	28280	G	C	0,999956	2021-04-19	United States
N_3_V	N	3	SRR14496681	28281	A	T	0,998174	2021-04-19	United States
N_3_E	N	3	SRR14496681	28282	T	A	0,999698	2021-04-19	United States
N_203_K	N	203	SRR14496681	28881	G	A	0,999777	2021-04-19	United States
N_204_R	N	204	SRR14496681	28883	G	C	1	2021-04-19	United States
N_235_F	N	235	SRR14496681	28977	C	T	1	2021-04-19	United States
ORF1ab_1001_I	ORF1ab	1001	SRR14496682	3267	C	T	0,998288	2021-04-19	United States
ORF1ab_1708_D	ORF1ab	1708	SRR14496682	5388	C	A	0,999883	2021-04-19	United States
ORF1ab_2230_T	ORF1ab	2230	SRR14496682	6954	T	C	1	2021-04-19	United States
ORF1ab_2780_L	ORF1ab	2780	SRR14496682	8603	T	C	0,999739	2021-04-19	United States
ORF1ab_3603_NA	ORF1ab	3603	SRR14496682	11074	C	+T	0,0575139	2021-04-19	United States
ORF1ab_3674_NA	ORF1ab	3674	SRR14496682	11287	G	-TCTGGTTTT	0,93087	2021-04-19	United States
ORF1ab_314_L	ORF1ab	314	SRR14496682	14408	C	T	0,999776	2021-04-19	United States
ORF1ab_1383_R	ORF1ab	1383	SRR14496682	17615	A	G	0,999904	2021-04-19	United States
S_68_NA	S	68	SRR14496682	21764	A	-TACATG	0,990408	2021-04-19	United States
S_143_NA	S	143	SRR14496682	21990	T	-TTA	0,768841	2021-04-19	United States
S_193_L	S	193	SRR14496682	22139	G	C	0,10479	2021-04-19	United States
S_570_D	S	570	SRR14496682	23271	C	A	0,999666	2021-04-19	United States
S_614_G	S	614	SRR14496682	23403	A	G	0,999894	2021-04-19	United States
S_681_H	S	681	SRR14496682	23604	C	A	0,999454	2021-04-19	United States
S_716_I	S	716	SRR14496682	23709	C	T	1	2021-04-19	United States
S_982_A	S	982	SRR14496682	24506	T	G	0,999787	2021-04-19	United States
S_1118_H	S	1118	SRR14496682	24914	G	C	0,999586	2021-04-19	United States
S_1251_V	S	1251	SRR14496682	25314	G	T	0,058245	2021-04-19	United States
ORF3a_15_F	ORF3a	15	SRR14496682	25437	G	T	0,999707	2021-04-19	United States
ORF8_27_*	ORF8	27	SRR14496682	27972	C	T	1	2021-04-19	United States
ORF8_52_I	ORF8	52	SRR14496682	28048	G	T	1	2021-04-19	United States
ORF8_73_C	ORF8	73	SRR14496682	28111	A	G	1	2021-04-19	United States
N_3_H	N	3	SRR14496682	28280	G	C	0,999937	2021-04-19	United States
N_3_V	N	3	SRR14496682	28281	A	T	0,999626	2021-04-19	United States
N_3_E	N	3	SRR14496682	28282	T	A	0,999569	2021-04-19	United States
N_203_K	N	203	SRR14496682	28881	G	A	0,972784	2021-04-19	United States
N_204_R	N	204	SRR14496682	28883	G	C	1	2021-04-19	United States
N_235_F	N	235	SRR14496682	28977	C	T	1	2021-04-19	United States
ORF1ab_266_L	ORF1ab	266	SRR14496684	1063	C	G	0,0503255	2021-04-19	United States
ORF1ab_284_NA	ORF1ab	284	SRR14496684	1115	A	+T	0,0580344	2021-04-19	United States
ORF1ab_1001_I	ORF1ab	1001	SRR14496684	3267	C	T	0,999486	2021-04-19	United States
ORF1ab_1111_NA	ORF1ab	1111	SRR14496684	3598	T	+A	0,0766308	2021-04-19	United States
ORF1ab_1384_K	ORF1ab	1384	SRR14496684	4415	G	A	0,0613497	2021-04-19	United States
ORF1ab_1496_I	ORF1ab	1496	SRR14496684	4752	C	T	0,999176	2021-04-19	United States
ORF1ab_1708_D	ORF1ab	1708	SRR14496684	5388	C	A	0,999132	2021-04-19	United States
ORF1ab_2016_NA	ORF1ab	2016	SRR14496684	6312	C	+A	0,0748299	2021-04-19	United States
ORF1ab_2144_NA	ORF1ab	2144	SRR14496684	6696	C	+T	0,166452	2021-04-19	United States
ORF1ab_2230_T	ORF1ab	2230	SRR14496684	6954	T	C	1	2021-04-19	United States
ORF1ab_2411_T	ORF1ab	2411	SRR14496684	7497	T	C	0,0537552	2021-04-19	United States
ORF1ab_2943_F	ORF1ab	2943	SRR14496684	9092	G	T	0,0753933	2021-04-19	United States
ORF1ab_3374_NA	ORF1ab	3374	SRR14496684	10386	C	+T	0,0626834	2021-04-19	United States
ORF1ab_3452_K	ORF1ab	3452	SRR14496684	10619	C	A	0,119328	2021-04-19	United States
ORF1ab_3966_R	ORF1ab	3966	SRR14496684	12162	A	G	1	2021-04-19	United States
ORF1ab_3972_N	ORF1ab	3972	SRR14496684	12179	G	A	0,0544	2021-04-19	United States
ORF1ab_314_L	ORF1ab	314	SRR14496684	14408	C	T	0,996132	2021-04-19	United States
ORF1ab_1227_M	ORF1ab	1227	SRR14496684	17148	A	G	0,999499	2021-04-19	United States
ORF1ab_1383_R	ORF1ab	1383	SRR14496684	17615	A	G	0,999581	2021-04-19	United States
ORF1ab_1583_NA	ORF1ab	1583	SRR14496684	18215	G	+T	0,120843	2021-04-19	United States
ORF1ab_2333_G	ORF1ab	2333	SRR14496684	20465	A	G	0,160813	2021-04-19	United States
ORF1ab_2507_NA	ORF1ab	2507	SRR14496684	20987	C	+T	0,108473	2021-04-19	United States
ORF1ab_2545_NA	ORF1ab	2545	SRR14496684	21101	G	+T	0,0506228	2021-04-19	United States
ORF1ab_2557_R	ORF1ab	2557	SRR14496684	21137	A	G	0,997839	2021-04-19	United States
S_68_NA	S	68	SRR14496684	21764	A	-TACATG	0,945594	2021-04-19	United States
S_143_NA	S	143	SRR14496684	21990	T	-TTA	0,836012	2021-04-19	United States
S_337_NA	S	337	SRR14496684	22572	C	+T	0,0505273	2021-04-19	United States
S_570_D	S	570	SRR14496684	23271	C	A	0,99793	2021-04-19	United States
S_614_G	S	614	SRR14496684	23403	A	G	0,999959	2021-04-19	United States
S_681_H	S	681	SRR14496684	23604	C	A	0,999735	2021-04-19	United States
S_716_I	S	716	SRR14496684	23709	C	T	1	2021-04-19	United States
S_781_NA	S	781	SRR14496684	23903	G	+T	0,059761	2021-04-19	United States
S_982_A	S	982	SRR14496684	24506	T	G	1	2021-04-19	United States
S_1118_H	S	1118	SRR14496684	24914	G	C	0,99452	2021-04-19	United States
S_1191_N	S	1191	SRR14496684	25135	G	T	0,999324	2021-04-19	United States
S_1231_NA	S	1231	SRR14496684	25254	C	+A	0,07	2021-04-19	United States
ORF3a_129_NA	ORF3a	129	SRR14496684	25777	C	+T	0,0539419	2021-04-19	United States
M_25_NA	M	25	SRR14496684	26596	G	+T	0,0515967	2021-04-19	United States
ORF8_27_*	ORF8	27	SRR14496684	27972	C	T	0,999923	2021-04-19	United States
ORF8_52_I	ORF8	52	SRR14496684	28048	G	T	0,999815	2021-04-19	United States
ORF8_73_C	ORF8	73	SRR14496684	28111	A	G	0,999928	2021-04-19	United States
N_3_H	N	3	SRR14496684	28280	G	C	0,999902	2021-04-19	United States
N_3_V	N	3	SRR14496684	28281	A	T	0,999847	2021-04-19	United States
N_3_E	N	3	SRR14496684	28282	T	A	0,999669	2021-04-19	United States
N_93_NA	N	93	SRR14496684	28551	G	+A	0,0589134	2021-04-19	United States
N_203_K	N	203	SRR14496684	28881	G	A	1	2021-04-19	United States
N_204_R	N	204	SRR14496684	28883	G	C	1	2021-04-19	United States
ORF1ab_1001_I	ORF1ab	1001	SRR14496685	3267	C	T	0,998999	2021-04-19	United States
ORF1ab_1496_I	ORF1ab	1496	SRR14496685	4752	C	T	1	2021-04-19	United States
ORF1ab_1708_D	ORF1ab	1708	SRR14496685	5388	C	A	0,995459	2021-04-19	United States
ORF1ab_2230_T	ORF1ab	2230	SRR14496685	6954	T	C	1	2021-04-19	United States
ORF1ab_3603_NA	ORF1ab	3603	SRR14496685	11074	C	+T	0,102804	2021-04-19	United States
ORF1ab_3674_NA	ORF1ab	3674	SRR14496685	11287	G	-TCTGGTTTT	0,945122	2021-04-19	United States
ORF1ab_3966_R	ORF1ab	3966	SRR14496685	12162	A	G	1	2021-04-19	United States
ORF1ab_314_L	ORF1ab	314	SRR14496685	14408	C	T	0,999317	2021-04-19	United States
ORF1ab_1227_M	ORF1ab	1227	SRR14496685	17148	A	G	0,998974	2021-04-19	United States
ORF1ab_1383_R	ORF1ab	1383	SRR14496685	17615	A	G	0,999763	2021-04-19	United States
ORF1ab_2557_R	ORF1ab	2557	SRR14496685	21137	A	G	1	2021-04-19	United States
S_68_NA	S	68	SRR14496685	21764	A	-TACATG	0,986193	2021-04-19	United States
S_143_NA	S	143	SRR14496685	21990	T	-TTA	0,759267	2021-04-19	United States
S_193_L	S	193	SRR14496685	22139	G	C	0,0517598	2021-04-19	United States
S_570_D	S	570	SRR14496685	23271	C	A	1	2021-04-19	United States
S_614_G	S	614	SRR14496685	23403	A	G	1	2021-04-19	United States
S_677_E	S	677	SRR14496685	23591	C	G	0,051541	2021-04-19	United States
S_681_H	S	681	SRR14496685	23604	C	A	0,99951	2021-04-19	United States
S_716_I	S	716	SRR14496685	23709	C	T	0,999835	2021-04-19	United States
S_982_A	S	982	SRR14496685	24506	T	G	0,996764	2021-04-19	United States
S_1118_H	S	1118	SRR14496685	24914	G	C	0,999933	2021-04-19	United States
S_1191_N	S	1191	SRR14496685	25135	G	T	0,999345	2021-04-19	United States
ORF8_27_*	ORF8	27	SRR14496685	27972	C	T	1	2021-04-19	United States
ORF8_52_I	ORF8	52	SRR14496685	28048	G	T	1	2021-04-19	United States
ORF8_73_C	ORF8	73	SRR14496685	28111	A	G	0,999687	2021-04-19	United States
N_3_H	N	3	SRR14496685	28280	G	C	0,999891	2021-04-19	United States
N_3_V	N	3	SRR14496685	28281	A	T	0,999728	2021-04-19	United States
N_3_E	N	3	SRR14496685	28282	T	A	0,998763	2021-04-19	United States
N_40_H	N	40	SRR14496685	28392	G	A	0,10993	2021-04-19	United States
N_187_T	N	187	SRR14496685	28832	T	A	0,0929517	2021-04-19	United States
N_189_C	N	189	SRR14496685	28838	C	T	0,133309	2021-04-19	United States
N_203_K	N	203	SRR14496685	28881	G	A	1	2021-04-19	United States
N_204_R	N	204	SRR14496685	28883	G	C	1	2021-04-19	United States
N_235_F	N	235	SRR14496685	28977	C	T	1	2021-04-19	United States
N_243_C	N	243	SRR14496685	29000	G	T	0,529348	2021-04-19	United States
ORF1ab_265_I	ORF1ab	265	SRR14496687	1059	C	T	0,999029	2021-04-19	United States
ORF1ab_3201_P	ORF1ab	3201	SRR14496687	9867	T	C	1	2021-04-19	United States
ORF1ab_3603_NA	ORF1ab	3603	SRR14496687	11074	C	+T	0,0522876	2021-04-19	United States
ORF1ab_3674_NA	ORF1ab	3674	SRR14496687	11287	G	-TCTGGTTTT	0,94	2021-04-19	United States
ORF1ab_314_L	ORF1ab	314	SRR14496687	14408	C	T	0,998265	2021-04-19	United States
ORF1ab_592_I	ORF1ab	592	SRR14496687	15243	G	T	0,999076	2021-04-19	United States
ORF1ab_1011_H	ORF1ab	1011	SRR14496687	16500	A	C	0,996699	2021-04-19	United States
S_3_NA	S	3	SRR14496687	21569	G	+T	0,0863008	2021-04-19	United States
S_5_F	S	5	SRR14496687	21575	C	T	1	2021-04-19	United States
S_95_I	S	95	SRR14496687	21846	C	T	0,999737	2021-04-19	United States
S_193_L	S	193	SRR14496687	22139	G	C	0,0574282	2021-04-19	United States
S_253_G	S	253	SRR14496687	22320	A	G	1	2021-04-19	United States
S_614_G	S	614	SRR14496687	23403	A	G	0,999776	2021-04-19	United States
S_701_V	S	701	SRR14496687	23664	C	T	0,999757	2021-04-19	United States
S_1251_V	S	1251	SRR14496687	25314	G	T	0,0562567	2021-04-19	United States
S_1252_C	S	1252	SRR14496687	25317	C	G	0,0505666	2021-04-19	United States
ORF3a_42_L	ORF3a	42	SRR14496687	25517	C	T	0,998408	2021-04-19	United States
ORF3a_57_H	ORF3a	57	SRR14496687	25563	G	T	0,999941	2021-04-19	United States
ORF8_11_I	ORF8	11	SRR14496687	27925	C	T	0,999435	2021-04-19	United States
N_199_L	N	199	SRR14496687	28869	C	T	0,996774	2021-04-19	United States
N_234_I	N	234	SRR14496687	28975	G	A	0,995305	2021-04-19	United States
ORF1ab_730_F	ORF1ab	730	SRR14496688	2453	C	T	0,999585	2021-04-15	United States
ORF1ab_1001_I	ORF1ab	1001	SRR14496688	3267	C	T	0,999191	2021-04-15	United States
ORF1ab_1708_D	ORF1ab	1708	SRR14496688	5388	C	A	1	2021-04-15	United States
ORF1ab_2230_T	ORF1ab	2230	SRR14496688	6954	T	C	0,999457	2021-04-15	United States
ORF1ab_3116_F	ORF1ab	3116	SRR14496688	9611	C	T	0,999852	2021-04-15	United States
ORF1ab_3170_I	ORF1ab	3170	SRR14496688	9773	G	A	0,282988	2021-04-15	United States
ORF1ab_3674_NA	ORF1ab	3674	SRR14496688	11287	G	-TCTGGTTTT	0,943461	2021-04-15	United States
ORF1ab_314_L	ORF1ab	314	SRR14496688	14408	C	T	0,999216	2021-04-15	United States
ORF1ab_469_N	ORF1ab	469	SRR14496688	14874	G	T	0,997803	2021-04-15	United States
ORF1ab_2172_NA	ORF1ab	2172	SRR14496688	19983	C	+T	0,0622186	2021-04-15	United States
S_68_NA	S	68	SRR14496688	21764	A	-TACATG	0,992253	2021-04-15	United States
S_98_F	S	98	SRR14496688	21855	C	T	0,999899	2021-04-15	United States
S_138_H	S	138	SRR14496688	21974	G	C	0,871012	2021-04-15	United States
S_143_NA	S	143	SRR14496688	21990	T	-TTA	0,832536	2021-04-15	United States
S_570_D	S	570	SRR14496688	23271	C	A	0,999173	2021-04-15	United States
S_614_G	S	614	SRR14496688	23403	A	G	0,999822	2021-04-15	United States
S_681_H	S	681	SRR14496688	23604	C	A	0,998962	2021-04-15	United States
S_716_I	S	716	SRR14496688	23709	C	T	0,999866	2021-04-15	United States
S_982_A	S	982	SRR14496688	24506	T	G	1	2021-04-15	United States
S_1118_H	S	1118	SRR14496688	24914	G	C	0,999907	2021-04-15	United States
ORF8_27_*	ORF8	27	SRR14496688	27972	C	T	0,999671	2021-04-15	United States
ORF8_52_I	ORF8	52	SRR14496688	28048	G	T	0,999659	2021-04-15	United States
ORF8_73_C	ORF8	73	SRR14496688	28111	A	G	0,999758	2021-04-15	United States
N_3_H	N	3	SRR14496688	28280	G	C	0,99979	2021-04-15	United States
N_3_V	N	3	SRR14496688	28281	A	T	0,99993	2021-04-15	United States
N_3_E	N	3	SRR14496688	28282	T	A	0,999452	2021-04-15	United States
N_8_D	N	8	SRR14496688	28295	A	G	0,999871	2021-04-15	United States
N_187_T	N	187	SRR14496688	28832	T	A	0,486913	2021-04-15	United States
N_189_C	N	189	SRR14496688	28838	C	T	0,441842	2021-04-15	United States
N_203_K	N	203	SRR14496688	28881	G	A	1	2021-04-15	United States
N_204_R	N	204	SRR14496688	28883	G	C	1	2021-04-15	United States
N_235_F	N	235	SRR14496688	28977	C	T	1	2021-04-15	United States
ORF1ab_1001_I	ORF1ab	1001	SRR14496690	3267	C	T	0,99961	2021-04-19	United States
ORF1ab_1567_A	ORF1ab	1567	SRR14496690	4964	A	G	0,99953	2021-04-19	United States
ORF1ab_1708_D	ORF1ab	1708	SRR14496690	5388	C	A	0,99947	2021-04-19	United States
ORF1ab_1738_Y	ORF1ab	1738	SRR14496690	5477	C	T	1	2021-04-19	United States
ORF1ab_2230_T	ORF1ab	2230	SRR14496690	6954	T	C	0,999121	2021-04-19	United States
ORF1ab_3603_NA	ORF1ab	3603	SRR14496690	11074	C	+T	0,0869565	2021-04-19	United States
ORF1ab_3632_R	ORF1ab	3632	SRR14496690	11160	A	G	1	2021-04-19	United States
ORF1ab_3674_NA	ORF1ab	3674	SRR14496690	11287	G	-TCTGGTTTT	0,962536	2021-04-19	United States
ORF1ab_3966_R	ORF1ab	3966	SRR14496690	12162	A	G	1	2021-04-19	United States
ORF1ab_314_L	ORF1ab	314	SRR14496690	14408	C	T	0,999499	2021-04-19	United States
ORF1ab_1383_R	ORF1ab	1383	SRR14496690	17615	A	G	1	2021-04-19	United States
ORF1ab_2172_NA	ORF1ab	2172	SRR14496690	19983	C	+T	0,0512662	2021-04-19	United States
ORF1ab_2540_H	ORF1ab	2540	SRR14496690	21085	A	C	0,0530835	2021-04-19	United States
S_68_NA	S	68	SRR14496690	21764	A	-TACATG	0,989965	2021-04-19	United States
S_143_NA	S	143	SRR14496690	21990	T	-TTA	0,771659	2021-04-19	United States
S_193_L	S	193	SRR14496690	22139	G	C	0,0779661	2021-04-19	United States
S_244_NA	S	244	SRR14496690	22293	T	-ACATA	0,0735786	2021-04-19	United States
S_570_D	S	570	SRR14496690	23271	C	A	0,99923	2021-04-19	United States
S_614_G	S	614	SRR14496690	23403	A	G	0,999775	2021-04-19	United States
S_681_R	S	681	SRR14496690	23604	C	G	0,999737	2021-04-19	United States
S_716_I	S	716	SRR14496690	23709	C	T	1	2021-04-19	United States
S_982_A	S	982	SRR14496690	24506	T	G	0,999717	2021-04-19	United States
S_1118_H	S	1118	SRR14496690	24914	G	C	0,999918	2021-04-19	United States
ORF8_27_*	ORF8	27	SRR14496690	27972	C	T	1	2021-04-19	United States
ORF8_52_I	ORF8	52	SRR14496690	28048	G	T	1	2021-04-19	United States
ORF8_73_C	ORF8	73	SRR14496690	28111	A	G	0,999878	2021-04-19	United States
N_3_H	N	3	SRR14496690	28280	G	C	0,999935	2021-04-19	United States
N_3_V	N	3	SRR14496690	28281	A	T	0,999872	2021-04-19	United States
N_3_E	N	3	SRR14496690	28282	T	A	0,999303	2021-04-19	United States
N_203_K	N	203	SRR14496690	28881	G	A	0,999575	2021-04-19	United States
N_204_R	N	204	SRR14496690	28883	G	C	0,999588	2021-04-19	United States
N_235_F	N	235	SRR14496690	28977	C	T	1	2021-04-19	United States
ORF1ab_1188_L	ORF1ab	1188	SRR14496693	3828	C	T	0,999438	2021-04-19	United States
ORF1ab_1795_Q	ORF1ab	1795	SRR14496693	5648	A	C	0,999839	2021-04-19	United States
ORF1ab_2055_S	ORF1ab	2055	SRR14496693	6428	C	T	0,994392	2021-04-19	United States
ORF1ab_2846_I	ORF1ab	2846	SRR14496693	8802	C	T	1	2021-04-19	United States
ORF1ab_3674_NA	ORF1ab	3674	SRR14496693	11287	G	-TCTGGTTTT	0,955796	2021-04-19	United States
ORF1ab_314_L	ORF1ab	314	SRR14496693	14408	C	T	0,999134	2021-04-19	United States
ORF1ab_1264_D	ORF1ab	1264	SRR14496693	17259	G	T	0,999836	2021-04-19	United States
ORF1ab_2172_NA	ORF1ab	2172	SRR14496693	19983	C	+T	0,0624834	2021-04-19	United States
S_18_F	S	18	SRR14496693	21614	C	T	0,999851	2021-04-19	United States
S_20_N	S	20	SRR14496693	21621	C	A	1	2021-04-19	United States
S_26_S	S	26	SRR14496693	21638	C	T	1	2021-04-19	United States
S_138_Y	S	138	SRR14496693	21974	G	T	0,952188	2021-04-19	United States
S_190_S	S	190	SRR14496693	22132	G	T	0,998906	2021-04-19	United States
S_417_T	S	417	SRR14496693	22812	A	C	0,9997	2021-04-19	United States
S_614_G	S	614	SRR14496693	23403	A	G	0,999754	2021-04-19	United States
S_655_Y	S	655	SRR14496693	23525	C	T	0,99973	2021-04-19	United States
S_1027_I	S	1027	SRR14496693	24642	C	T	0,99959	2021-04-19	United States
S_1176_F	S	1176	SRR14496693	25088	G	T	0,999814	2021-04-19	United States
S_1251_V	S	1251	SRR14496693	25314	G	T	0,0827438	2021-04-19	United States
S_1252_C	S	1252	SRR14496693	25317	C	G	0,0713518	2021-04-19	United States
ORF3a_253_P	ORF3a	253	SRR14496693	26149	T	C	0,999852	2021-04-19	United States
ORF7a_71_A	ORF7a	71	SRR14496693	27605	T	C	0,997639	2021-04-19	United States
ORF8_92_K	ORF8	92	SRR14496693	28167	G	A	0,998757	2021-04-19	United States
N_80_R	N	80	SRR14496693	28512	C	G	0,999735	2021-04-19	United States
N_152_S	N	152	SRR14496693	28727	G	T	0,0951444	2021-04-19	United States
N_167_*	N	167	SRR14496693	28773	T	A	0,0559683	2021-04-19	United States
N_187_T	N	187	SRR14496693	28832	T	A	0,162485	2021-04-19	United States
N_189_C	N	189	SRR14496693	28838	C	T	0,141161	2021-04-19	United States
N_202_C	N	202	SRR14496693	28877	A	T	1	2021-04-19	United States
N_202_T	N	202	SRR14496693	28878	G	C	0,999695	2021-04-19	United States
N_203_K	N	203	SRR14496693	28881	G	A	1	2021-04-19	United States
N_204_R	N	204	SRR14496693	28883	G	C	1	2021-04-19	United States
ORF1ab_1188_L	ORF1ab	1188	SRR14496695	3828	C	T	1	2021-04-19	United States
ORF1ab_1795_Q	ORF1ab	1795	SRR14496695	5648	A	C	0,998959	2021-04-19	United States
ORF1ab_3674_NA	ORF1ab	3674	SRR14496695	11287	G	-TCTGGTTTT	0,940836	2021-04-19	United States
ORF1ab_314_L	ORF1ab	314	SRR14496695	14408	C	T	1	2021-04-19	United States
ORF1ab_1264_D	ORF1ab	1264	SRR14496695	17259	G	T	0,9998	2021-04-19	United States
ORF1ab_2172_NA	ORF1ab	2172	SRR14496695	19983	C	+T	0,0562406	2021-04-19	United States
S_18_F	S	18	SRR14496695	21614	C	T	1	2021-04-19	United States
S_20_N	S	20	SRR14496695	21621	C	A	1	2021-04-19	United States
S_26_S	S	26	SRR14496695	21638	C	T	1	2021-04-19	United States
S_138_Y	S	138	SRR14496695	21974	G	T	0,997501	2021-04-19	United States
S_190_S	S	190	SRR14496695	22132	G	T	1	2021-04-19	United States
S_417_T	S	417	SRR14496695	22812	A	C	1	2021-04-19	United States
S_583_D	S	583	SRR14496695	23311	G	C	0,999754	2021-04-19	United States
S_614_G	S	614	SRR14496695	23403	A	G	0,999919	2021-04-19	United States
S_655_Y	S	655	SRR14496695	23525	C	T	0,999696	2021-04-19	United States
S_1027_I	S	1027	SRR14496695	24642	C	T	1	2021-04-19	United States
S_1176_F	S	1176	SRR14496695	25088	G	T	0,999898	2021-04-19	United States
S_1251_V	S	1251	SRR14496695	25314	G	T	0,0847926	2021-04-19	United States
S_1252_C	S	1252	SRR14496695	25317	C	G	0,0729818	2021-04-19	United States
ORF3a_253_P	ORF3a	253	SRR14496695	26149	T	C	1	2021-04-19	United States
ORF8_92_K	ORF8	92	SRR14496695	28167	G	A	0,99946	2021-04-19	United States
N_80_R	N	80	SRR14496695	28512	C	G	0,999397	2021-04-19	United States
N_187_T	N	187	SRR14496695	28832	T	A	0,19682	2021-04-19	United States
N_189_C	N	189	SRR14496695	28838	C	T	0,205832	2021-04-19	United States
N_202_C	N	202	SRR14496695	28877	A	T	1	2021-04-19	United States
N_202_T	N	202	SRR14496695	28878	G	C	1	2021-04-19	United States
N_203_K	N	203	SRR14496695	28881	G	A	0,999668	2021-04-19	United States
N_204_R	N	204	SRR14496695	28883	G	C	1	2021-04-19	United States
N_288_N	N	288	SRR14496695	29135	G	A	0,995673	2021-04-19	United States
ORF1ab_265_I	ORF1ab	265	SRR14496696	1059	C	T	0,998099	2021-04-19	United States
ORF1ab_1432_V	ORF1ab	1432	SRR14496696	4560	C	T	0,994319	2021-04-19	United States
ORF1ab_2154_I	ORF1ab	2154	SRR14496696	6726	C	T	0,999669	2021-04-19	United States
ORF1ab_2183_I	ORF1ab	2183	SRR14496696	6813	C	T	0,999329	2021-04-19	United States
ORF1ab_2266_F	ORF1ab	2266	SRR14496696	7062	A	T	0,112782	2021-04-19	United States
ORF1ab_2952_I	ORF1ab	2952	SRR14496696	9120	C	T	0,999965	2021-04-19	United States
ORF1ab_3202_M	ORF1ab	3202	SRR14496696	9870	C	T	0,999853	2021-04-19	United States
ORF1ab_3580_Q	ORF1ab	3580	SRR14496696	11005	C	A	0,949503	2021-04-19	United States
ORF1ab_4197_S	ORF1ab	4197	SRR14496696	12854	C	T	0,99604	2021-04-19	United States
ORF1ab_4398_L	ORF1ab	4398	SRR14496696	13458	C	T	0,997843	2021-04-19	United States
ORF1ab_314_L	ORF1ab	314	SRR14496696	14408	C	T	0,997864	2021-04-19	United States
ORF1ab_1099_F	ORF1ab	1099	SRR14496696	16762	C	T	0,990995	2021-04-19	United States
ORF1ab_2172_NA	ORF1ab	2172	SRR14496696	19983	C	+T	0,0510592	2021-04-19	United States
ORF1ab_2333_G	ORF1ab	2333	SRR14496696	20465	A	G	0,0662742	2021-04-19	United States
S_193_L	S	193	SRR14496696	22139	G	C	0,0510714	2021-04-19	United States
S_614_G	S	614	SRR14496696	23403	A	G	0,999919	2021-04-19	United States
S_681_H	S	681	SRR14496696	23604	C	A	0,999777	2021-04-19	United States
S_1111_K	S	1111	SRR14496696	24893	G	A	0,999576	2021-04-19	United States
S_1233_T	S	1233	SRR14496696	25260	T	C	0,18367	2021-04-19	United States
S_1251_V	S	1251	SRR14496696	25314	G	T	0,0675042	2021-04-19	United States
S_1252_C	S	1252	SRR14496696	25317	C	G	0,0521517	2021-04-19	United States
ORF3a_57_H	ORF3a	57	SRR14496696	25563	G	T	0,999702	2021-04-19	United States
ORF3a_128_L	ORF3a	128	SRR14496696	25775	G	T	0,999599	2021-04-19	United States
ORF8_10_NA	ORF8	10	SRR14496696	27921	A	-TCACAACTGTAGCTGCATTTCACCAAGAATGTAGT	0,534311	2021-04-19	United States
N_234_I	N	234	SRR14496696	28975	G	A	0,999751	2021-04-19	United States
ORF1ab_913_D	ORF1ab	913	SRR14496700	3004	G	T	0,999843	2021-04-19	United States
ORF1ab_1001_I	ORF1ab	1001	SRR14496700	3267	C	T	0,998791	2021-04-19	United States
ORF1ab_1708_D	ORF1ab	1708	SRR14496700	5388	C	A	1	2021-04-19	United States
ORF1ab_2230_T	ORF1ab	2230	SRR14496700	6954	T	C	0,999814	2021-04-19	United States
ORF1ab_2259_I	ORF1ab	2259	SRR14496700	7042	G	T	1	2021-04-19	United States
ORF1ab_3674_NA	ORF1ab	3674	SRR14496700	11287	G	-TCTGGTTTT	0,9531	2021-04-19	United States
ORF1ab_218_L	ORF1ab	218	SRR14496700	14120	C	T	0,996771	2021-04-19	United States
ORF1ab_314_L	ORF1ab	314	SRR14496700	14408	C	T	0,999713	2021-04-19	United States
ORF1ab_1805_V	ORF1ab	1805	SRR14496700	18881	C	T	0,200428	2021-04-19	United States
ORF1ab_2172_NA	ORF1ab	2172	SRR14496700	19983	C	+T	0,0635169	2021-04-19	United States
S_68_NA	S	68	SRR14496700	21764	A	-TACATG	0,988547	2021-04-19	United States
S_143_NA	S	143	SRR14496700	21990	T	-TTA	0,778285	2021-04-19	United States
S_570_D	S	570	SRR14496700	23271	C	A	0,999582	2021-04-19	United States
S_614_G	S	614	SRR14496700	23403	A	G	1	2021-04-19	United States
S_681_H	S	681	SRR14496700	23604	C	A	0,99974	2021-04-19	United States
S_716_I	S	716	SRR14496700	23709	C	T	0,999697	2021-04-19	United States
S_876_S	S	876	SRR14496700	24188	G	T	0,999487	2021-04-19	United States
S_982_A	S	982	SRR14496700	24506	T	G	1	2021-04-19	United States
S_1118_H	S	1118	SRR14496700	24914	G	C	0,999608	2021-04-19	United States
S_1251_V	S	1251	SRR14496700	25314	G	T	0,063103	2021-04-19	United States
S_1252_C	S	1252	SRR14496700	25317	C	G	0,0524377	2021-04-19	United States
ORF3a_266_*	ORF3a	266	SRR14496700	26188	G	T	0,999571	2021-04-19	United States
ORF7a_84_L	ORF7a	84	SRR14496700	27644	C	T	1	2021-04-19	United States
ORF8_27_*	ORF8	27	SRR14496700	27972	C	T	0,999823	2021-04-19	United States
ORF8_41_V	ORF8	41	SRR14496700	28014	T	G	1	2021-04-19	United States
ORF8_52_I	ORF8	52	SRR14496700	28048	G	T	1	2021-04-19	United States
ORF8_68_*	ORF8	68	SRR14496700	28095	A	T	0,971656	2021-04-19	United States
ORF8_73_C	ORF8	73	SRR14496700	28111	A	G	1	2021-04-19	United States
N_3_H	N	3	SRR14496700	28280	G	C	0,999938	2021-04-19	United States
N_3_V	N	3	SRR14496700	28281	A	T	0,999754	2021-04-19	United States
N_3_E	N	3	SRR14496700	28282	T	A	0,999696	2021-04-19	United States
N_187_T	N	187	SRR14496700	28832	T	A	0,202915	2021-04-19	United States
N_189_C	N	189	SRR14496700	28838	C	T	0,198995	2021-04-19	United States
N_203_K	N	203	SRR14496700	28881	G	A	1	2021-04-19	United States
N_204_R	N	204	SRR14496700	28883	G	C	1	2021-04-19	United States
N_235_F	N	235	SRR14496700	28977	C	T	1	2021-04-19	United States
ORF1ab_265_I	ORF1ab	265	SRR14496701	1059	C	T	0,997539	2021-04-19	United States
ORF1ab_1153_NA	ORF1ab	1153	SRR14496701	3722	A	+T	0,0556647	2021-04-19	United States
ORF1ab_2196_P	ORF1ab	2196	SRR14496701	6851	A	C	1	2021-04-19	United States
ORF1ab_2256_I	ORF1ab	2256	SRR14496701	7032	A	T	0,1	2021-04-19	United States
ORF1ab_2952_I	ORF1ab	2952	SRR14496701	9120	C	T	0,999761	2021-04-19	United States
ORF1ab_3202_M	ORF1ab	3202	SRR14496701	9870	C	T	1	2021-04-19	United States
ORF1ab_3580_Q	ORF1ab	3580	SRR14496701	11005	C	A	1	2021-04-19	United States
ORF1ab_4197_S	ORF1ab	4197	SRR14496701	12854	C	T	0,994005	2021-04-19	United States
ORF1ab_314_L	ORF1ab	314	SRR14496701	14408	C	T	0,997141	2021-04-19	United States
ORF1ab_1012_NA	ORF1ab	1012	SRR14496701	16501	G	+T	0,0538234	2021-04-19	United States
ORF1ab_1242_D	ORF1ab	1242	SRR14496701	17193	G	T	0,999916	2021-04-19	United States
ORF1ab_2172_NA	ORF1ab	2172	SRR14496701	19983	C	+T	0,097281	2021-04-19	United States
ORF1ab_2181_*	ORF1ab	2181	SRR14496701	20008	C	T	0,0516066	2021-04-19	United States
S_177_V	S	177	SRR14496701	22091	A	G	0,0548523	2021-04-19	United States
S_614_G	S	614	SRR14496701	23403	A	G	0,9999	2021-04-19	United States
S_681_H	S	681	SRR14496701	23604	C	A	0,999399	2021-04-19	United States
S_854_N	S	854	SRR14496701	24124	G	T	0,99955	2021-04-19	United States
S_1111_K	S	1111	SRR14496701	24893	G	A	0,999388	2021-04-19	United States
ORF3a_57_H	ORF3a	57	SRR14496701	25563	G	T	0,999889	2021-04-19	United States
ORF3a_82_S	ORF3a	82	SRR14496701	25637	A	G	0,370853	2021-04-19	United States
M_191_*	M	191	SRR14496701	27094	C	G	0,290654	2021-04-19	United States
ORF8_10_NA	ORF8	10	SRR14496701	27921	A	-TCACAACTGTAGCTGCATTTCACCAAGAATGTAGT	0,517369	2021-04-19	United States
N_234_I	N	234	SRR14496701	28975	G	A	1	2021-04-19	United States
ORF1ab_690_V	ORF1ab	690	SRR14496702	2334	C	T	1	2021-04-19	United States
ORF1ab_1001_I	ORF1ab	1001	SRR14496702	3267	C	T	0,998015	2021-04-19	United States
ORF1ab_1708_D	ORF1ab	1708	SRR14496702	5388	C	A	0,99962	2021-04-19	United States
ORF1ab_2183_I	ORF1ab	2183	SRR14496702	6813	C	T	0,394129	2021-04-19	United States
ORF1ab_2230_T	ORF1ab	2230	SRR14496702	6954	T	C	0,99935	2021-04-19	United States
ORF1ab_2780_L	ORF1ab	2780	SRR14496702	8603	T	C	0,996832	2021-04-19	United States
ORF1ab_3674_NA	ORF1ab	3674	SRR14496702	11287	G	-TCTGGTTTT	0,946976	2021-04-19	United States
ORF1ab_314_L	ORF1ab	314	SRR14496702	14408	C	T	0,998173	2021-04-19	United States
ORF1ab_885_V	ORF1ab	885	SRR14496702	16121	A	T	0,108979	2021-04-19	United States
ORF1ab_1383_R	ORF1ab	1383	SRR14496702	17615	A	G	0,99974	2021-04-19	United States
ORF1ab_2027_L	ORF1ab	2027	SRR14496702	19547	C	T	0,0610909	2021-04-19	United States
ORF1ab_2172_NA	ORF1ab	2172	SRR14496702	19983	C	+T	0,0561672	2021-04-19	United States
S_68_NA	S	68	SRR14496702	21764	A	-TACATG	0,99254	2021-04-19	United States
S_143_NA	S	143	SRR14496702	21990	T	-TTA	0,806418	2021-04-19	United States
S_501_Y	S	501	SRR14496702	23063	A	T	1	2021-04-19	United States
S_570_D	S	570	SRR14496702	23271	C	A	0,999257	2021-04-19	United States
S_614_G	S	614	SRR14496702	23403	A	G	1	2021-04-19	United States
S_681_H	S	681	SRR14496702	23604	C	A	0,999672	2021-04-19	United States
S_716_I	S	716	SRR14496702	23709	C	T	0,999574	2021-04-19	United States
S_982_A	S	982	SRR14496702	24506	T	G	1	2021-04-19	United States
S_1118_H	S	1118	SRR14496702	24914	G	C	1	2021-04-19	United States
ORF3a_15_F	ORF3a	15	SRR14496702	25437	G	T	0,999677	2021-04-19	United States
ORF8_27_*	ORF8	27	SRR14496702	27972	C	T	0,999562	2021-04-19	United States
ORF8_52_I	ORF8	52	SRR14496702	28048	G	T	1	2021-04-19	United States
ORF8_73_C	ORF8	73	SRR14496702	28111	A	G	0,999557	2021-04-19	United States
N_3_H	N	3	SRR14496702	28280	G	C	1	2021-04-19	United States
N_3_V	N	3	SRR14496702	28281	A	T	0,999739	2021-04-19	United States
N_3_E	N	3	SRR14496702	28282	T	A	0,9994	2021-04-19	United States
N_187_T	N	187	SRR14496702	28832	T	A	0,298935	2021-04-19	United States
N_189_C	N	189	SRR14496702	28838	C	T	0,20982	2021-04-19	United States
N_203_K	N	203	SRR14496702	28881	G	A	0,999545	2021-04-19	United States
N_204_R	N	204	SRR14496702	28883	G	C	0,999706	2021-04-19	United States
N_235_F	N	235	SRR14496702	28977	C	T	0,999502	2021-04-19	United States
ORF1ab_814_I	ORF1ab	814	SRR14496704	2706	C	T	1	2021-04-19	United States
ORF1ab_1001_I	ORF1ab	1001	SRR14496704	3267	C	T	0,999148	2021-04-19	United States
ORF1ab_1708_D	ORF1ab	1708	SRR14496704	5388	C	A	0,99946	2021-04-19	United States
ORF1ab_2019_F	ORF1ab	2019	SRR14496704	6320	G	T	0,0620438	2021-04-19	United States
ORF1ab_2230_T	ORF1ab	2230	SRR14496704	6954	T	C	1	2021-04-19	United States
ORF1ab_218_L	ORF1ab	218	SRR14496704	14120	C	T	0,999204	2021-04-19	United States
ORF1ab_314_L	ORF1ab	314	SRR14496704	14408	C	T	0,999464	2021-04-19	United States
ORF1ab_1975_S	ORF1ab	1975	SRR14496704	19390	C	T	1	2021-04-19	United States
ORF1ab_2610_S	ORF1ab	2610	SRR14496704	21295	G	A	1	2021-04-19	United States
ORF1ab_2610_D	ORF1ab	2610	SRR14496704	21296	G	A	1	2021-04-19	United States
S_20_I	S	20	SRR14496704	21621	C	T	1	2021-04-19	United States
S_68_NA	S	68	SRR14496704	21764	A	-TACATG	0,990754	2021-04-19	United States
S_143_NA	S	143	SRR14496704	21990	T	-TTA	0,774955	2021-04-19	United States
S_193_L	S	193	SRR14496704	22139	G	C	0,0959596	2021-04-19	United States
S_570_D	S	570	SRR14496704	23271	C	A	0,999895	2021-04-19	United States
S_614_G	S	614	SRR14496704	23403	A	G	0,999626	2021-04-19	United States
S_681_H	S	681	SRR14496704	23604	C	A	0,999561	2021-04-19	United States
S_716_I	S	716	SRR14496704	23709	C	T	1	2021-04-19	United States
S_982_A	S	982	SRR14496704	24506	T	G	1	2021-04-19	United States
S_1118_H	S	1118	SRR14496704	24914	G	C	1	2021-04-19	United States
ORF6_61_H	ORF6	61	SRR14496704	27382	G	C	1	2021-04-19	United States
ORF6_61_V	ORF6	61	SRR14496704	27383	A	T	1	2021-04-19	United States
ORF8_27_*	ORF8	27	SRR14496704	27972	C	T	0,99898	2021-04-19	United States
ORF8_52_I	ORF8	52	SRR14496704	28048	G	T	1	2021-04-19	United States
ORF8_68_*	ORF8	68	SRR14496704	28095	A	T	0,979224	2021-04-19	United States
ORF8_73_C	ORF8	73	SRR14496704	28111	A	G	1	2021-04-19	United States
N_3_H	N	3	SRR14496704	28280	G	C	0,999744	2021-04-19	United States
N_3_V	N	3	SRR14496704	28281	A	T	0,999873	2021-04-19	United States
N_3_E	N	3	SRR14496704	28282	T	A	0,999624	2021-04-19	United States
N_203_K	N	203	SRR14496704	28881	G	A	1	2021-04-19	United States
N_204_R	N	204	SRR14496704	28883	G	C	1	2021-04-19	United States
N_235_F	N	235	SRR14496704	28977	C	T	1	2021-04-19	United States
ORF1ab_1001_I	ORF1ab	1001	SRR14496705	3267	C	T	0,998756	2021-04-19	United States
ORF1ab_1708_D	ORF1ab	1708	SRR14496705	5388	C	A	0,999473	2021-04-19	United States
ORF1ab_2230_T	ORF1ab	2230	SRR14496705	6954	T	C	1	2021-04-19	United States
ORF1ab_2780_L	ORF1ab	2780	SRR14496705	8603	T	C	0,998976	2021-04-19	United States
ORF1ab_3674_NA	ORF1ab	3674	SRR14496705	11287	G	-TCTGGTTTT	0,946146	2021-04-19	United States
ORF1ab_314_L	ORF1ab	314	SRR14496705	14408	C	T	0,999758	2021-04-19	United States
ORF1ab_1223_S	ORF1ab	1223	SRR14496705	17134	C	T	0,996722	2021-04-19	United States
ORF1ab_1383_R	ORF1ab	1383	SRR14496705	17615	A	G	0,999894	2021-04-19	United States
S_68_NA	S	68	SRR14496705	21764	A	-TACATG	0,993915	2021-04-19	United States
S_143_NA	S	143	SRR14496705	21990	T	-TTA	0,789032	2021-04-19	United States
S_570_D	S	570	SRR14496705	23271	C	A	0,999918	2021-04-19	United States
S_614_G	S	614	SRR14496705	23403	A	G	0,999926	2021-04-19	United States
S_681_H	S	681	SRR14496705	23604	C	A	0,999815	2021-04-19	United States
S_716_I	S	716	SRR14496705	23709	C	T	1	2021-04-19	United States
S_982_A	S	982	SRR14496705	24506	T	G	0,999594	2021-04-19	United States
S_1118_H	S	1118	SRR14496705	24914	G	C	1	2021-04-19	United States
ORF3a_15_F	ORF3a	15	SRR14496705	25437	G	T	0,99968	2021-04-19	United States
ORF7a_100_NA	ORF7a	100	SRR14496705	27691	A	-TTTTTC	0,994318	2021-04-19	United States
ORF8_27_*	ORF8	27	SRR14496705	27972	C	T	1	2021-04-19	United States
ORF8_52_I	ORF8	52	SRR14496705	28048	G	T	1	2021-04-19	United States
ORF8_73_C	ORF8	73	SRR14496705	28111	A	G	1	2021-04-19	United States
N_3_H	N	3	SRR14496705	28280	G	C	0,999836	2021-04-19	United States
N_3_V	N	3	SRR14496705	28281	A	T	0,999456	2021-04-19	United States
N_3_E	N	3	SRR14496705	28282	T	A	0,999839	2021-04-19	United States
N_187_T	N	187	SRR14496705	28832	T	A	0,218048	2021-04-19	United States
N_189_C	N	189	SRR14496705	28838	C	T	0,194734	2021-04-19	United States
N_203_K	N	203	SRR14496705	28881	G	A	1	2021-04-19	United States
N_204_R	N	204	SRR14496705	28883	G	C	1	2021-04-19	United States
N_235_F	N	235	SRR14496705	28977	C	T	0,998833	2021-04-19	United States
ORF1ab_671_V	ORF1ab	671	SRR14496706	2276	A	G	0,997737	2021-04-19	United States
ORF1ab_708_I	ORF1ab	708	SRR14496706	2388	C	T	1	2021-04-19	United States
ORF1ab_1001_I	ORF1ab	1001	SRR14496706	3267	C	T	0,999362	2021-04-19	United States
ORF1ab_1291_F	ORF1ab	1291	SRR14496706	4136	G	T	0,99986	2021-04-19	United States
ORF1ab_1708_D	ORF1ab	1708	SRR14496706	5388	C	A	0,999906	2021-04-19	United States
ORF1ab_2230_T	ORF1ab	2230	SRR14496706	6954	T	C	0,999862	2021-04-19	United States
ORF1ab_2374_I	ORF1ab	2374	SRR14496706	7387	G	A	0,999677	2021-04-19	United States
ORF1ab_3674_NA	ORF1ab	3674	SRR14496706	11287	G	-TCTGGTTTT	0,948075	2021-04-19	United States
ORF1ab_314_L	ORF1ab	314	SRR14496706	14408	C	T	0,999176	2021-04-19	United States
ORF1ab_885_V	ORF1ab	885	SRR14496706	16121	A	T	0,0733775	2021-04-19	United States
ORF1ab_2025_I	ORF1ab	2025	SRR14496706	19542	G	T	1	2021-04-19	United States
ORF1ab_2172_NA	ORF1ab	2172	SRR14496706	19983	C	+T	0,0640929	2021-04-19	United States
S_68_NA	S	68	SRR14496706	21764	A	-TACATG	0,99147	2021-04-19	United States
S_143_NA	S	143	SRR14496706	21990	T	-TTA	0,794691	2021-04-19	United States
S_427_N	S	427	SRR14496706	22841	G	A	0,999674	2021-04-19	United States
S_570_D	S	570	SRR14496706	23271	C	A	0,99915	2021-04-19	United States
S_614_G	S	614	SRR14496706	23403	A	G	1	2021-04-19	United States
S_681_H	S	681	SRR14496706	23604	C	A	0,999756	2021-04-19	United States
S_716_I	S	716	SRR14496706	23709	C	T	0,999547	2021-04-19	United States
S_982_A	S	982	SRR14496706	24506	T	G	1	2021-04-19	United States
S_1118_H	S	1118	SRR14496706	24914	G	C	1	2021-04-19	United States
S_1251_V	S	1251	SRR14496706	25314	G	T	0,0839295	2021-04-19	United States
S_1252_C	S	1252	SRR14496706	25317	C	G	0,0709527	2021-04-19	United States
ORF3a_188_C	ORF3a	188	SRR14496706	25954	G	T	1	2021-04-19	United States
ORF8_27_*	ORF8	27	SRR14496706	27972	C	T	0,999751	2021-04-19	United States
ORF8_52_I	ORF8	52	SRR14496706	28048	G	T	1	2021-04-19	United States
ORF8_73_C	ORF8	73	SRR14496706	28111	A	G	0,999752	2021-04-19	United States
N_3_H	N	3	SRR14496706	28280	G	C	0,999679	2021-04-19	United States
N_3_V	N	3	SRR14496706	28281	A	T	0,999617	2021-04-19	United States
N_3_E	N	3	SRR14496706	28282	T	A	0,999622	2021-04-19	United States
N_187_T	N	187	SRR14496706	28832	T	A	0,307453	2021-04-19	United States
N_189_C	N	189	SRR14496706	28838	C	T	0,288154	2021-04-19	United States
N_203_K	N	203	SRR14496706	28881	G	A	1	2021-04-19	United States
N_204_R	N	204	SRR14496706	28883	G	C	0,999348	2021-04-19	United States
N_235_F	N	235	SRR14496706	28977	C	T	0,998262	2021-04-19	United States
ORF1ab_265_I	ORF1ab	265	SRR14496708	1059	C	T	0,999414	2021-04-19	United States
ORF1ab_394_N	ORF1ab	394	SRR14496708	1447	A	C	1	2021-04-19	United States
ORF1ab_2336_NA	ORF1ab	2336	SRR14496708	7273	G	+T	0,296053	2021-04-19	United States
ORF1ab_3158_T	ORF1ab	3158	SRR14496708	9738	G	C	1	2021-04-19	United States
ORF1ab_3603_NA	ORF1ab	3603	SRR14496708	11074	C	+T	0,0537037	2021-04-19	United States
ORF1ab_314_L	ORF1ab	314	SRR14496708	14408	C	T	0,999224	2021-04-19	United States
ORF1ab_976_L	ORF1ab	976	SRR14496708	16394	C	T	0,999062	2021-04-19	United States
ORF1ab_1183_Y	ORF1ab	1183	SRR14496708	17014	G	T	1	2021-04-19	United States
S_13_I	S	13	SRR14496708	21600	G	T	0,999378	2021-04-19	United States
S_193_L	S	193	SRR14496708	22139	G	C	0,119658	2021-04-19	United States
S_258_L	S	258	SRR14496708	22335	G	T	1	2021-04-19	United States
S_614_G	S	614	SRR14496708	23403	A	G	0,999713	2021-04-19	United States
ORF3a_57_H	ORF3a	57	SRR14496708	25563	G	T	1	2021-04-19	United States
ORF8_65_V	ORF8	65	SRR14496708	28087	C	T	0,962778	2021-04-19	United States
ORF8_120_NA	ORF8	120	SRR14496708	28252	T	-C	0,0555093	2021-04-19	United States
ORF8_120_NA	ORF8	120	SRR14496708	28253	C	-A	0,851773	2021-04-19	United States
N_8_T	N	8	SRR14496708	28296	A	C	0,198191	2021-04-19	United States
N_32_C	N	32	SRR14496708	28367	C	T	0,999811	2021-04-19	United States
N_144_Y	N	144	SRR14496708	28703	G	T	0,997471	2021-04-19	United States
N_187_T	N	187	SRR14496708	28832	T	A	0,439895	2021-04-19	United States
N_189_C	N	189	SRR14496708	28838	C	T	0,613966	2021-04-19	United States
N_205_I	N	205	SRR14496708	28887	C	T	0,993392	2021-04-19	United States
ORF1ab_1001_I	ORF1ab	1001	SRR14496709	3267	C	T	0,9997	2021-04-19	United States
ORF1ab_1708_D	ORF1ab	1708	SRR14496709	5388	C	A	0,999789	2021-04-19	United States
ORF1ab_2230_T	ORF1ab	2230	SRR14496709	6954	T	C	0,997982	2021-04-19	United States
ORF1ab_3674_NA	ORF1ab	3674	SRR14496709	11287	G	-TCTGGTTTT	0,953115	2021-04-19	United States
ORF1ab_314_L	ORF1ab	314	SRR14496709	14408	C	T	0,999302	2021-04-19	United States
ORF1ab_1001_S	ORF1ab	1001	SRR14496709	16468	C	T	0,99986	2021-04-19	United States
ORF1ab_1383_R	ORF1ab	1383	SRR14496709	17615	A	G	0,999913	2021-04-19	United States
ORF1ab_1677_I	ORF1ab	1677	SRR14496709	18498	G	T	1	2021-04-19	United States
ORF1ab_2172_NA	ORF1ab	2172	SRR14496709	19983	C	+T	0,0534311	2021-04-19	United States
S_68_NA	S	68	SRR14496709	21764	A	-TACATG	0,991305	2021-04-19	United States
S_143_NA	S	143	SRR14496709	21990	T	-TTA	0,78641	2021-04-19	United States
S_570_D	S	570	SRR14496709	23271	C	A	0,999502	2021-04-19	United States
S_614_G	S	614	SRR14496709	23403	A	G	0,999826	2021-04-19	United States
S_681_H	S	681	SRR14496709	23604	C	A	0,999581	2021-04-19	United States
S_716_I	S	716	SRR14496709	23709	C	T	0,999751	2021-04-19	United States
S_982_A	S	982	SRR14496709	24506	T	G	0,999673	2021-04-19	United States
S_1118_H	S	1118	SRR14496709	24914	G	C	1	2021-04-19	United States
ORF3a_30_L	ORF3a	30	SRR14496709	25481	G	T	0,998996	2021-04-19	United States
ORF3a_127_F	ORF3a	127	SRR14496709	25771	C	T	0,999196	2021-04-19	United States
ORF7a_73_Y	ORF7a	73	SRR14496709	27610	C	T	1	2021-04-19	United States
ORF8_27_*	ORF8	27	SRR14496709	27972	C	T	0,999693	2021-04-19	United States
ORF8_52_I	ORF8	52	SRR14496709	28048	G	T	0,999734	2021-04-19	United States
ORF8_73_C	ORF8	73	SRR14496709	28111	A	G	0,999875	2021-04-19	United States
N_3_H	N	3	SRR14496709	28280	G	C	0,999793	2021-04-19	United States
N_3_V	N	3	SRR14496709	28281	A	T	0,999932	2021-04-19	United States
N_3_E	N	3	SRR14496709	28282	T	A	0,999662	2021-04-19	United States
N_187_T	N	187	SRR14496709	28832	T	A	0,158678	2021-04-19	United States
N_189_C	N	189	SRR14496709	28838	C	T	0,14943	2021-04-19	United States
N_203_K	N	203	SRR14496709	28881	G	A	0,999724	2021-04-19	United States
N_204_R	N	204	SRR14496709	28883	G	C	0,999865	2021-04-19	United States
N_235_F	N	235	SRR14496709	28977	C	T	0,998917	2021-04-19	United States
ORF1ab_265_I	ORF1ab	265	SRR14496711	1059	C	T	0,999807	2021-04-19	United States
ORF1ab_2327_NA	ORF1ab	2327	SRR14496711	7246	G	+T	0,136364	2021-04-19	United States
ORF1ab_3162_E	ORF1ab	3162	SRR14496711	9749	A	G	1	2021-04-19	United States
ORF1ab_3201_P	ORF1ab	3201	SRR14496711	9867	T	C	1	2021-04-19	United States
ORF1ab_3209_V	ORF1ab	3209	SRR14496711	9891	C	T	0,999302	2021-04-19	United States
ORF1ab_3674_NA	ORF1ab	3674	SRR14496711	11287	G	-TCTGGTTTT	0,939488	2021-04-19	United States
ORF1ab_3847_I	ORF1ab	3847	SRR14496711	11804	G	A	0,998606	2021-04-19	United States
ORF1ab_3898_T	ORF1ab	3898	SRR14496711	11958	T	C	1	2021-04-19	United States
ORF1ab_3922_R	ORF1ab	3922	SRR14496711	12030	A	G	1	2021-04-19	United States
ORF1ab_314_L	ORF1ab	314	SRR14496711	14408	C	T	0,999809	2021-04-19	United States
ORF1ab_2172_NA	ORF1ab	2172	SRR14496711	19983	C	+T	0,0515325	2021-04-19	United States
S_80_G	S	80	SRR14496711	21801	A	G	0,999767	2021-04-19	United States
S_143_NA	S	143	SRR14496711	21990	T	-TTA	0,77678	2021-04-19	United States
S_157_S	S	157	SRR14496711	22032	T	C	0,951276	2021-04-19	United States
S_193_L	S	193	SRR14496711	22139	G	C	0,113232	2021-04-19	United States
S_614_G	S	614	SRR14496711	23403	A	G	1	2021-04-19	United States
S_859_N	S	859	SRR14496711	24138	C	A	0,998788	2021-04-19	United States
S_950_H	S	950	SRR14496711	24410	G	C	0,996844	2021-04-19	United States
S_1251_V	S	1251	SRR14496711	25314	G	T	0,0841491	2021-04-19	United States
S_1252_C	S	1252	SRR14496711	25317	C	G	0,0705383	2021-04-19	United States
ORF3a_42_L	ORF3a	42	SRR14496711	25517	C	T	0,998336	2021-04-19	United States
ORF3a_57_H	ORF3a	57	SRR14496711	25563	G	T	0,999928	2021-04-19	United States
ORF3a_104_L	ORF3a	104	SRR14496711	25703	C	T	0,99515	2021-04-19	United States
ORF8_11_I	ORF8	11	SRR14496711	27925	C	T	1	2021-04-19	United States
ORF8_51_S	ORF8	51	SRR14496711	28044	G	T	0,999611	2021-04-19	United States
N_187_T	N	187	SRR14496711	28832	T	A	0,0644084	2021-04-19	United States
N_189_C	N	189	SRR14496711	28838	C	T	0,205691	2021-04-19	United States
N_205_I	N	205	SRR14496711	28887	C	T	1	2021-04-19	United States
N_234_I	N	234	SRR14496711	28975	G	A	1	2021-04-19	United States
N_289_H	N	289	SRR14496711	29140	G	C	0,979793	2021-04-19	United States
ORF1ab_1001_I	ORF1ab	1001	SRR14496713	3267	C	T	0,999366	2021-04-19	United States
ORF1ab_1708_D	ORF1ab	1708	SRR14496713	5388	C	A	0,999723	2021-04-19	United States
ORF1ab_2230_T	ORF1ab	2230	SRR14496713	6954	T	C	1	2021-04-19	United States
ORF1ab_3287_I	ORF1ab	3287	SRR14496713	10125	C	T	0,999927	2021-04-19	United States
ORF1ab_3674_NA	ORF1ab	3674	SRR14496713	11287	G	-TCTGGTTTT	0,940467	2021-04-19	United States
ORF1ab_218_L	ORF1ab	218	SRR14496713	14120	C	T	0,997571	2021-04-19	United States
ORF1ab_314_L	ORF1ab	314	SRR14496713	14408	C	T	0,999632	2021-04-19	United States
ORF1ab_1975_S	ORF1ab	1975	SRR14496713	19390	C	T	1	2021-04-19	United States
ORF1ab_2077_T	ORF1ab	2077	SRR14496713	19697	T	C	0,99927	2021-04-19	United States
S_68_NA	S	68	SRR14496713	21764	A	-TACATG	0,989917	2021-04-19	United States
S_143_NA	S	143	SRR14496713	21990	T	-TTA	0,773062	2021-04-19	United States
S_570_D	S	570	SRR14496713	23271	C	A	0,999679	2021-04-19	United States
S_614_G	S	614	SRR14496713	23403	A	G	0,999057	2021-04-19	United States
S_681_H	S	681	SRR14496713	23604	C	A	0,999726	2021-04-19	United States
S_716_I	S	716	SRR14496713	23709	C	T	1	2021-04-19	United States
S_982_A	S	982	SRR14496713	24506	T	G	1	2021-04-19	United States
S_1118_H	S	1118	SRR14496713	24914	G	C	0,999919	2021-04-19	United States
ORF7b_41_NA	ORF7b	41	SRR14496713	27878	T	-CACG	0,972869	2021-04-19	United States
ORF7b_43_NA	ORF7b	43	SRR14496713	27883	C	+TGTTCT	0,986996	2021-04-19	United States
ORF8_27_*	ORF8	27	SRR14496713	27972	C	T	1	2021-04-19	United States
ORF8_52_I	ORF8	52	SRR14496713	28048	G	T	1	2021-04-19	United States
ORF8_68_*	ORF8	68	SRR14496713	28095	A	T	0,976735	2021-04-19	United States
ORF8_73_C	ORF8	73	SRR14496713	28111	A	G	1	2021-04-19	United States
N_3_H	N	3	SRR14496713	28280	G	C	0,999939	2021-04-19	United States
N_3_V	N	3	SRR14496713	28281	A	T	0,999756	2021-04-19	United States
N_3_E	N	3	SRR14496713	28282	T	A	0,99952	2021-04-19	United States
N_155_V	N	155	SRR14496713	28737	C	T	0,999	2021-04-19	United States
N_203_K	N	203	SRR14496713	28881	G	A	1	2021-04-19	United States
N_204_R	N	204	SRR14496713	28883	G	C	1	2021-04-19	United States
N_235_F	N	235	SRR14496713	28977	C	T	0,995868	2021-04-19	United States
ORF1ab_1001_I	ORF1ab	1001	SRR14496714	3267	C	T	0,998206	2021-04-21	United States
ORF1ab_1708_D	ORF1ab	1708	SRR14496714	5388	C	A	0,999485	2021-04-21	United States
ORF1ab_2089_D	ORF1ab	2089	SRR14496714	6532	G	T	0,186854	2021-04-21	United States
ORF1ab_2230_T	ORF1ab	2230	SRR14496714	6954	T	C	1	2021-04-21	United States
ORF1ab_3674_NA	ORF1ab	3674	SRR14496714	11287	G	-TCTGGTTTT	0,939003	2021-04-21	United States
ORF1ab_4087_I	ORF1ab	4087	SRR14496714	12525	C	T	1	2021-04-21	United States
ORF1ab_218_L	ORF1ab	218	SRR14496714	14120	C	T	0,996046	2021-04-21	United States
ORF1ab_314_L	ORF1ab	314	SRR14496714	14408	C	T	0,998636	2021-04-21	United States
S_68_NA	S	68	SRR14496714	21764	A	-TACATG	0,981845	2021-04-21	United States
S_143_NA	S	143	SRR14496714	21990	T	-TTA	0,750339	2021-04-21	United States
S_501_Y	S	501	SRR14496714	23063	A	T	1	2021-04-21	United States
S_570_D	S	570	SRR14496714	23271	C	A	0,998213	2021-04-21	United States
S_614_G	S	614	SRR14496714	23403	A	G	0,99981	2021-04-21	United States
S_681_H	S	681	SRR14496714	23604	C	A	0,999103	2021-04-21	United States
S_716_I	S	716	SRR14496714	23709	C	T	1	2021-04-21	United States
S_982_A	S	982	SRR14496714	24506	T	G	0,999608	2021-04-21	United States
S_1118_H	S	1118	SRR14496714	24914	G	C	1	2021-04-21	United States
M_7_N	M	7	SRR14496714	26542	C	A	0,0510483	2021-04-21	United States
ORF8_27_*	ORF8	27	SRR14496714	27972	C	T	1	2021-04-21	United States
ORF8_52_I	ORF8	52	SRR14496714	28048	G	T	1	2021-04-21	United States
ORF8_68_*	ORF8	68	SRR14496714	28095	A	T	0,901274	2021-04-21	United States
ORF8_73_C	ORF8	73	SRR14496714	28111	A	G	0,999537	2021-04-21	United States
N_3_H	N	3	SRR14496714	28280	G	C	0,999506	2021-04-21	United States
N_3_V	N	3	SRR14496714	28281	A	T	0,99944	2021-04-21	United States
N_3_E	N	3	SRR14496714	28282	T	A	0,999585	2021-04-21	United States
N_203_K	N	203	SRR14496714	28881	G	A	1	2021-04-21	United States
N_204_R	N	204	SRR14496714	28883	G	C	1	2021-04-21	United States
N_235_F	N	235	SRR14496714	28977	C	T	0,997488	2021-04-21	United States
ORF1ab_1001_I	ORF1ab	1001	SRR14521373	3267	C	T	1	2021-04-24	United States
ORF1ab_3674_NA	ORF1ab	3674	SRR14521373	11287	G	-TCTGGTTTT	0,982394	2021-04-24	United States
ORF1ab_218_L	ORF1ab	218	SRR14521373	14120	C	T	1	2021-04-24	United States
ORF1ab_314_L	ORF1ab	314	SRR14521373	14408	C	T	1	2021-04-24	United States
ORF1ab_833_NA	ORF1ab	833	SRR14521373	15965	G	+T	0,0684932	2021-04-24	United States
S_68_NA	S	68	SRR14521373	21764	A	-TACATG	0,965217	2021-04-24	United States
S_681_H	S	681	SRR14521373	23604	C	A	1	2021-04-24	United States
S_982_A	S	982	SRR14521373	24506	T	G	1	2021-04-24	United States
S_1118_H	S	1118	SRR14521373	24914	G	C	1	2021-04-24	United States
ORF8_27_*	ORF8	27	SRR14521373	27972	C	T	1	2021-04-24	United States
ORF8_52_I	ORF8	52	SRR14521373	28048	G	T	1	2021-04-24	United States
ORF8_61_F	ORF8	61	SRR14521373	28075	G	T	1	2021-04-24	United States
ORF8_68_*	ORF8	68	SRR14521373	28095	A	T	1	2021-04-24	United States
ORF8_73_C	ORF8	73	SRR14521373	28111	A	G	1	2021-04-24	United States
N_3_H	N	3	SRR14521373	28280	G	C	1	2021-04-24	United States
N_3_V	N	3	SRR14521373	28281	A	T	1	2021-04-24	United States
N_3_E	N	3	SRR14521373	28282	T	A	1	2021-04-24	United States
N_203_K	N	203	SRR14521373	28881	G	A	1	2021-04-24	United States
N_204_R	N	204	SRR14521373	28883	G	C	1	2021-04-24	United States
N_235_F	N	235	SRR14521373	28977	C	T	1	2021-04-24	United States
N_325_I	N	325	SRR14521373	29247	C	T	0,0518519	2021-04-24	United States
ORF1ab_1001_I	ORF1ab	1001	SRR14538419	3267	C	T	1	2021-04-22	United States
ORF1ab_1708_D	ORF1ab	1708	SRR14538419	5388	C	A	0,999095	2021-04-22	United States
ORF1ab_2230_T	ORF1ab	2230	SRR14538419	6954	T	C	1	2021-04-22	United States
ORF1ab_3674_NA	ORF1ab	3674	SRR14538419	11287	G	-TCTGGTTTT	0,92739	2021-04-22	United States
ORF1ab_87_I	ORF1ab	87	SRR14538419	13726	G	A	1	2021-04-22	United States
ORF1ab_314_L	ORF1ab	314	SRR14538419	14408	C	T	1	2021-04-22	United States
ORF1ab_1001_S	ORF1ab	1001	SRR14538419	16468	C	T	1	2021-04-22	United States
ORF1ab_1383_R	ORF1ab	1383	SRR14538419	17615	A	G	1	2021-04-22	United States
ORF1ab_1808_D	ORF1ab	1808	SRR14538419	18891	G	T	0,995652	2021-04-22	United States
S_68_NA	S	68	SRR14538419	21764	A	-TACATG	0,94	2021-04-22	United States
S_143_NA	S	143	SRR14538419	21990	T	-TTA	0,729805	2021-04-22	United States
S_501_Y	S	501	SRR14538419	23063	A	T	1	2021-04-22	United States
S_570_D	S	570	SRR14538419	23271	C	A	1	2021-04-22	United States
S_614_G	S	614	SRR14538419	23403	A	G	1	2021-04-22	United States
S_681_H	S	681	SRR14538419	23604	C	A	1	2021-04-22	United States
S_716_I	S	716	SRR14538419	23709	C	T	1	2021-04-22	United States
S_982_A	S	982	SRR14538419	24506	T	G	1	2021-04-22	United States
S_1118_H	S	1118	SRR14538419	24914	G	C	1	2021-04-22	United States
ORF8_27_*	ORF8	27	SRR14538419	27972	C	T	1	2021-04-22	United States
ORF8_52_I	ORF8	52	SRR14538419	28048	G	T	1	2021-04-22	United States
ORF8_73_C	ORF8	73	SRR14538419	28111	A	G	1	2021-04-22	United States
N_3_H	N	3	SRR14538419	28280	G	C	1	2021-04-22	United States
N_3_V	N	3	SRR14538419	28281	A	T	1	2021-04-22	United States
N_3_E	N	3	SRR14538419	28282	T	A	1	2021-04-22	United States
N_168_S	N	168	SRR14538419	28775	C	T	0,943309	2021-04-22	United States
N_203_K	N	203	SRR14538419	28881	G	A	1	2021-04-22	United States
N_204_R	N	204	SRR14538419	28883	G	C	1	2021-04-22	United States
N_235_F	N	235	SRR14538419	28977	C	T	0,998797	2021-04-22	United States
N_270_L	N	270	SRR14538419	29081	G	C	1	2021-04-22	United States
ORF1ab_211_T	ORF1ab	211	SRR14538420	896	G	A	1	2021-04-20	United States
ORF1ab_1001_I	ORF1ab	1001	SRR14538420	3267	C	T	1	2021-04-20	United States
ORF1ab_1708_D	ORF1ab	1708	SRR14538420	5388	C	A	1	2021-04-20	United States
ORF1ab_2230_T	ORF1ab	2230	SRR14538420	6954	T	C	1	2021-04-20	United States
ORF1ab_3674_NA	ORF1ab	3674	SRR14538420	11287	G	-TCTGGTTTT	0,9233	2021-04-20	United States
ORF1ab_314_L	ORF1ab	314	SRR14538420	14408	C	T	1	2021-04-20	United States
ORF1ab_658_I	ORF1ab	658	SRR14538420	15439	G	A	1	2021-04-20	United States
ORF1ab_1001_S	ORF1ab	1001	SRR14538420	16468	C	T	0,998815	2021-04-20	United States
ORF1ab_1383_R	ORF1ab	1383	SRR14538420	17615	A	G	1	2021-04-20	United States
ORF1ab_1808_D	ORF1ab	1808	SRR14538420	18891	G	T	1	2021-04-20	United States
ORF1ab_2134_I	ORF1ab	2134	SRR14538420	19868	C	T	0,994885	2021-04-20	United States
ORF1ab_2404_S	ORF1ab	2404	SRR14538420	20677	C	T	0,997275	2021-04-20	United States
S_68_NA	S	68	SRR14538420	21764	A	-TACATG	0,949187	2021-04-20	United States
S_143_NA	S	143	SRR14538420	21990	T	-TTA	0,789474	2021-04-20	United States
S_501_Y	S	501	SRR14538420	23063	A	T	1	2021-04-20	United States
S_570_D	S	570	SRR14538420	23271	C	A	1	2021-04-20	United States
S_614_G	S	614	SRR14538420	23403	A	G	1	2021-04-20	United States
S_681_H	S	681	SRR14538420	23604	C	A	1	2021-04-20	United States
S_716_I	S	716	SRR14538420	23709	C	T	0,998377	2021-04-20	United States
S_982_A	S	982	SRR14538420	24506	T	G	1	2021-04-20	United States
S_1118_H	S	1118	SRR14538420	24914	G	C	0,999265	2021-04-20	United States
ORF8_27_*	ORF8	27	SRR14538420	27972	C	T	1	2021-04-20	United States
ORF8_52_I	ORF8	52	SRR14538420	28048	G	T	1	2021-04-20	United States
ORF8_73_C	ORF8	73	SRR14538420	28111	A	G	1	2021-04-20	United States
N_3_H	N	3	SRR14538420	28280	G	C	1	2021-04-20	United States
N_3_V	N	3	SRR14538420	28281	A	T	1	2021-04-20	United States
N_3_E	N	3	SRR14538420	28282	T	A	1	2021-04-20	United States
N_203_K	N	203	SRR14538420	28881	G	A	1	2021-04-20	United States
N_204_R	N	204	SRR14538420	28883	G	C	1	2021-04-20	United States
N_235_F	N	235	SRR14538420	28977	C	T	1	2021-04-20	United States
ORF1ab_211_T	ORF1ab	211	SRR14538421	896	G	A	1	2021-04-22	United States
ORF1ab_1001_I	ORF1ab	1001	SRR14538421	3267	C	T	1	2021-04-22	United States
ORF1ab_1708_D	ORF1ab	1708	SRR14538421	5388	C	A	1	2021-04-22	United States
ORF1ab_2230_T	ORF1ab	2230	SRR14538421	6954	T	C	1	2021-04-22	United States
ORF1ab_3674_NA	ORF1ab	3674	SRR14538421	11287	G	-TCTGGTTTT	0,933185	2021-04-22	United States
ORF1ab_314_L	ORF1ab	314	SRR14538421	14408	C	T	1	2021-04-22	United States
ORF1ab_1001_S	ORF1ab	1001	SRR14538421	16468	C	T	1	2021-04-22	United States
ORF1ab_1383_R	ORF1ab	1383	SRR14538421	17615	A	G	1	2021-04-22	United States
ORF1ab_1808_D	ORF1ab	1808	SRR14538421	18891	G	T	1	2021-04-22	United States
S_68_NA	S	68	SRR14538421	21764	A	-TACATG	0,926031	2021-04-22	United States
S_143_NA	S	143	SRR14538421	21990	T	-TTA	0,796667	2021-04-22	United States
S_501_Y	S	501	SRR14538421	23063	A	T	1	2021-04-22	United States
S_570_D	S	570	SRR14538421	23271	C	A	1	2021-04-22	United States
S_614_G	S	614	SRR14538421	23403	A	G	1	2021-04-22	United States
S_681_H	S	681	SRR14538421	23604	C	A	1	2021-04-22	United States
S_716_I	S	716	SRR14538421	23709	C	T	1	2021-04-22	United States
S_982_A	S	982	SRR14538421	24506	T	G	0,995851	2021-04-22	United States
S_1118_H	S	1118	SRR14538421	24914	G	C	1	2021-04-22	United States
ORF8_27_*	ORF8	27	SRR14538421	27972	C	T	1	2021-04-22	United States
ORF8_52_I	ORF8	52	SRR14538421	28048	G	T	1	2021-04-22	United States
ORF8_73_C	ORF8	73	SRR14538421	28111	A	G	1	2021-04-22	United States
N_3_H	N	3	SRR14538421	28280	G	C	1	2021-04-22	United States
N_3_V	N	3	SRR14538421	28281	A	T	1	2021-04-22	United States
N_3_E	N	3	SRR14538421	28282	T	A	0,997297	2021-04-22	United States
N_203_K	N	203	SRR14538421	28881	G	A	1	2021-04-22	United States
N_204_R	N	204	SRR14538421	28883	G	C	1	2021-04-22	United States
N_235_F	N	235	SRR14538421	28977	C	T	0,998423	2021-04-22	United States
ORF1ab_1001_I	ORF1ab	1001	SRR14538422	3267	C	T	0,998525	2021-04-18	United States
ORF1ab_1708_D	ORF1ab	1708	SRR14538422	5388	C	A	1	2021-04-18	United States
ORF1ab_2230_T	ORF1ab	2230	SRR14538422	6954	T	C	1	2021-04-18	United States
ORF1ab_3674_NA	ORF1ab	3674	SRR14538422	11287	G	-TCTGGTTTT	0,908017	2021-04-18	United States
ORF1ab_4087_I	ORF1ab	4087	SRR14538422	12525	C	T	1	2021-04-18	United States
ORF1ab_218_L	ORF1ab	218	SRR14538422	14120	C	T	1	2021-04-18	United States
ORF1ab_314_L	ORF1ab	314	SRR14538422	14408	C	T	1	2021-04-18	United States
S_68_NA	S	68	SRR14538422	21764	A	-TACATG	0,92132	2021-04-18	United States
S_143_NA	S	143	SRR14538422	21990	T	-TTA	0,757979	2021-04-18	United States
S_501_Y	S	501	SRR14538422	23063	A	T	1	2021-04-18	United States
S_570_D	S	570	SRR14538422	23271	C	A	1	2021-04-18	United States
S_614_G	S	614	SRR14538422	23403	A	G	1	2021-04-18	United States
S_681_H	S	681	SRR14538422	23604	C	A	1	2021-04-18	United States
S_716_I	S	716	SRR14538422	23709	C	T	1	2021-04-18	United States
S_982_A	S	982	SRR14538422	24506	T	G	1	2021-04-18	United States
S_1118_H	S	1118	SRR14538422	24914	G	C	0,999014	2021-04-18	United States
ORF8_27_*	ORF8	27	SRR14538422	27972	C	T	1	2021-04-18	United States
ORF8_52_I	ORF8	52	SRR14538422	28048	G	T	1	2021-04-18	United States
ORF8_68_*	ORF8	68	SRR14538422	28095	A	T	0,778125	2021-04-18	United States
ORF8_73_C	ORF8	73	SRR14538422	28111	A	G	1	2021-04-18	United States
N_3_H	N	3	SRR14538422	28280	G	C	1	2021-04-18	United States
N_3_V	N	3	SRR14538422	28281	A	T	1	2021-04-18	United States
N_3_E	N	3	SRR14538422	28282	T	A	0,997872	2021-04-18	United States
N_203_K	N	203	SRR14538422	28881	G	A	1	2021-04-18	United States
N_204_R	N	204	SRR14538422	28883	G	C	1	2021-04-18	United States
N_235_F	N	235	SRR14538422	28977	C	T	1	2021-04-18	United States
ORF1ab_211_T	ORF1ab	211	SRR14538423	896	G	A	1	2021-04-20	United States
ORF1ab_1001_I	ORF1ab	1001	SRR14538423	3267	C	T	1	2021-04-20	United States
ORF1ab_1150_A	ORF1ab	1150	SRR14538423	3713	T	G	1	2021-04-20	United States
ORF1ab_1708_D	ORF1ab	1708	SRR14538423	5388	C	A	1	2021-04-20	United States
ORF1ab_2230_T	ORF1ab	2230	SRR14538423	6954	T	C	1	2021-04-20	United States
ORF1ab_3674_NA	ORF1ab	3674	SRR14538423	11287	G	-TCTGGTTTT	0,914344	2021-04-20	United States
ORF1ab_314_L	ORF1ab	314	SRR14538423	14408	C	T	1	2021-04-20	United States
ORF1ab_1001_S	ORF1ab	1001	SRR14538423	16468	C	T	1	2021-04-20	United States
ORF1ab_1365_L	ORF1ab	1365	SRR14538423	17561	G	T	0,108254	2021-04-20	United States
ORF1ab_1383_R	ORF1ab	1383	SRR14538423	17615	A	G	1	2021-04-20	United States
ORF1ab_1808_D	ORF1ab	1808	SRR14538423	18891	G	T	0,998615	2021-04-20	United States
S_68_NA	S	68	SRR14538423	21764	A	-TACATG	0,941538	2021-04-20	United States
S_98_F	S	98	SRR14538423	21855	C	T	1	2021-04-20	United States
S_143_NA	S	143	SRR14538423	21990	T	-TTA	0,792115	2021-04-20	United States
S_501_Y	S	501	SRR14538423	23063	A	T	1	2021-04-20	United States
S_570_D	S	570	SRR14538423	23271	C	A	1	2021-04-20	United States
S_614_G	S	614	SRR14538423	23403	A	G	1	2021-04-20	United States
S_681_H	S	681	SRR14538423	23604	C	A	1	2021-04-20	United States
S_716_I	S	716	SRR14538423	23709	C	T	1	2021-04-20	United States
S_982_A	S	982	SRR14538423	24506	T	G	1	2021-04-20	United States
S_1118_H	S	1118	SRR14538423	24914	G	C	1	2021-04-20	United States
ORF7b_40_I	ORF7b	40	SRR14538423	27874	C	T	1	2021-04-20	United States
ORF8_27_*	ORF8	27	SRR14538423	27972	C	T	0,994949	2021-04-20	United States
ORF8_52_I	ORF8	52	SRR14538423	28048	G	T	1	2021-04-20	United States
ORF8_73_C	ORF8	73	SRR14538423	28111	A	G	1	2021-04-20	United States
N_3_H	N	3	SRR14538423	28280	G	C	1	2021-04-20	United States
N_3_V	N	3	SRR14538423	28281	A	T	1	2021-04-20	United States
N_3_E	N	3	SRR14538423	28282	T	A	0,997567	2021-04-20	United States
N_203_K	N	203	SRR14538423	28881	G	A	1	2021-04-20	United States
N_204_R	N	204	SRR14538423	28883	G	C	1	2021-04-20	United States
N_235_F	N	235	SRR14538423	28977	C	T	1	2021-04-20	United States
ORF1ab_1001_I	ORF1ab	1001	SRR14538424	3267	C	T	1	2021-04-21	United States
ORF1ab_1708_D	ORF1ab	1708	SRR14538424	5388	C	A	0,999002	2021-04-21	United States
ORF1ab_2230_T	ORF1ab	2230	SRR14538424	6954	T	C	1	2021-04-21	United States
ORF1ab_3674_NA	ORF1ab	3674	SRR14538424	11287	G	-TCTGGTTTT	0,942165	2021-04-21	United States
ORF1ab_87_I	ORF1ab	87	SRR14538424	13726	G	A	1	2021-04-21	United States
ORF1ab_314_L	ORF1ab	314	SRR14538424	14408	C	T	1	2021-04-21	United States
ORF1ab_1001_S	ORF1ab	1001	SRR14538424	16468	C	T	0,997886	2021-04-21	United States
ORF1ab_1383_R	ORF1ab	1383	SRR14538424	17615	A	G	1	2021-04-21	United States
ORF1ab_1808_D	ORF1ab	1808	SRR14538424	18891	G	T	1	2021-04-21	United States
S_68_NA	S	68	SRR14538424	21764	A	-TACATG	0,937229	2021-04-21	United States
S_143_NA	S	143	SRR14538424	21990	T	-TTA	0,780105	2021-04-21	United States
S_501_Y	S	501	SRR14538424	23063	A	T	1	2021-04-21	United States
S_570_D	S	570	SRR14538424	23271	C	A	1	2021-04-21	United States
S_614_G	S	614	SRR14538424	23403	A	G	1	2021-04-21	United States
S_681_H	S	681	SRR14538424	23604	C	A	1	2021-04-21	United States
S_716_I	S	716	SRR14538424	23709	C	T	1	2021-04-21	United States
S_982_A	S	982	SRR14538424	24506	T	G	1	2021-04-21	United States
S_1118_H	S	1118	SRR14538424	24914	G	C	1	2021-04-21	United States
ORF8_27_*	ORF8	27	SRR14538424	27972	C	T	1	2021-04-21	United States
ORF8_52_I	ORF8	52	SRR14538424	28048	G	T	1	2021-04-21	United States
ORF8_73_C	ORF8	73	SRR14538424	28111	A	G	0,997238	2021-04-21	United States
N_3_H	N	3	SRR14538424	28280	G	C	1	2021-04-21	United States
N_3_V	N	3	SRR14538424	28281	A	T	1	2021-04-21	United States
N_3_E	N	3	SRR14538424	28282	T	A	1	2021-04-21	United States
N_168_S	N	168	SRR14538424	28775	C	T	0,951654	2021-04-21	United States
N_203_K	N	203	SRR14538424	28881	G	A	1	2021-04-21	United States
N_204_R	N	204	SRR14538424	28883	G	C	1	2021-04-21	United States
N_235_F	N	235	SRR14538424	28977	C	T	0,998433	2021-04-21	United States
N_270_L	N	270	SRR14538424	29081	G	C	1	2021-04-21	United States
ORF1ab_1001_I	ORF1ab	1001	SRR14538425	3267	C	T	1	2021-03-29	United States
ORF1ab_1708_D	ORF1ab	1708	SRR14538425	5388	C	A	1	2021-03-29	United States
ORF1ab_2230_T	ORF1ab	2230	SRR14538425	6954	T	C	1	2021-03-29	United States
ORF1ab_3674_NA	ORF1ab	3674	SRR14538425	11287	G	-TCTGGTTTT	0,910312	2021-03-29	United States
ORF1ab_239_I	ORF1ab	239	SRR14538425	14183	C	T	1	2021-03-29	United States
ORF1ab_314_L	ORF1ab	314	SRR14538425	14408	C	T	1	2021-03-29	United States
ORF1ab_1001_S	ORF1ab	1001	SRR14538425	16468	C	T	1	2021-03-29	United States
ORF1ab_1383_R	ORF1ab	1383	SRR14538425	17615	A	G	1	2021-03-29	United States
ORF1ab_1808_D	ORF1ab	1808	SRR14538425	18891	G	T	1	2021-03-29	United States
S_68_NA	S	68	SRR14538425	21764	A	-TACATG	0,941876	2021-03-29	United States
S_143_NA	S	143	SRR14538425	21990	T	-TTA	0,773109	2021-03-29	United States
S_501_Y	S	501	SRR14538425	23063	A	T	1	2021-03-29	United States
S_570_D	S	570	SRR14538425	23271	C	A	1	2021-03-29	United States
S_614_G	S	614	SRR14538425	23403	A	G	1	2021-03-29	United States
S_681_H	S	681	SRR14538425	23604	C	A	1	2021-03-29	United States
S_716_I	S	716	SRR14538425	23709	C	T	1	2021-03-29	United States
S_982_A	S	982	SRR14538425	24506	T	G	0,998243	2021-03-29	United States
S_1118_H	S	1118	SRR14538425	24914	G	C	1	2021-03-29	United States
ORF8_27_*	ORF8	27	SRR14538425	27972	C	T	1	2021-03-29	United States
ORF8_52_I	ORF8	52	SRR14538425	28048	G	T	0,996587	2021-03-29	United States
ORF8_73_C	ORF8	73	SRR14538425	28111	A	G	1	2021-03-29	United States
N_3_H	N	3	SRR14538425	28280	G	C	1	2021-03-29	United States
N_3_V	N	3	SRR14538425	28281	A	T	1	2021-03-29	United States
N_3_E	N	3	SRR14538425	28282	T	A	1	2021-03-29	United States
N_203_K	N	203	SRR14538425	28881	G	A	1	2021-03-29	United States
N_204_R	N	204	SRR14538425	28883	G	C	1	2021-03-29	United States
N_235_F	N	235	SRR14538425	28977	C	T	1	2021-03-29	United States
ORF1ab_1001_I	ORF1ab	1001	SRR14538426	3267	C	T	1	2021-04-25	United States
ORF1ab_1291_I	ORF1ab	1291	SRR14538426	4136	G	A	0,998574	2021-04-25	United States
ORF1ab_1708_D	ORF1ab	1708	SRR14538426	5388	C	A	1	2021-04-25	United States
ORF1ab_3386_F	ORF1ab	3386	SRR14538426	10422	C	T	0,99801	2021-04-25	United States
ORF1ab_3674_NA	ORF1ab	3674	SRR14538426	11287	G	-TCTGGTTTT	0,96007	2021-04-25	United States
ORF1ab_218_L	ORF1ab	218	SRR14538426	14120	C	T	1	2021-04-25	United States
ORF1ab_314_L	ORF1ab	314	SRR14538426	14408	C	T	1	2021-04-25	United States
S_68_NA	S	68	SRR14538426	21764	A	-TACATG	0,926471	2021-04-25	United States
S_143_NA	S	143	SRR14538426	21990	T	-TTA	0,755034	2021-04-25	United States
S_501_Y	S	501	SRR14538426	23063	A	T	1	2021-04-25	United States
S_570_D	S	570	SRR14538426	23271	C	A	1	2021-04-25	United States
S_614_G	S	614	SRR14538426	23403	A	G	1	2021-04-25	United States
S_681_H	S	681	SRR14538426	23604	C	A	1	2021-04-25	United States
S_716_I	S	716	SRR14538426	23709	C	T	1	2021-04-25	United States
S_982_A	S	982	SRR14538426	24506	T	G	1	2021-04-25	United States
S_1118_H	S	1118	SRR14538426	24914	G	C	0,998814	2021-04-25	United States
ORF8_27_*	ORF8	27	SRR14538426	27972	C	T	1	2021-04-25	United States
ORF8_52_I	ORF8	52	SRR14538426	28048	G	T	1	2021-04-25	United States
ORF8_61_F	ORF8	61	SRR14538426	28075	G	T	1	2021-04-25	United States
ORF8_68_*	ORF8	68	SRR14538426	28095	A	T	0,859223	2021-04-25	United States
ORF8_73_C	ORF8	73	SRR14538426	28111	A	G	1	2021-04-25	United States
N_3_H	N	3	SRR14538426	28280	G	C	1	2021-04-25	United States
N_3_V	N	3	SRR14538426	28281	A	T	0,998069	2021-04-25	United States
N_3_E	N	3	SRR14538426	28282	T	A	1	2021-04-25	United States
N_203_K	N	203	SRR14538426	28881	G	A	0,997019	2021-04-25	United States
N_204_R	N	204	SRR14538426	28883	G	C	1	2021-04-25	United States
N_208_NA	N	208	SRR14538426	28895	G	-CTA	0,960145	2021-04-25	United States
N_235_F	N	235	SRR14538426	28977	C	T	0,998519	2021-04-25	United States
ORF1ab_135_G	ORF1ab	135	SRR14538427	668	A	G	0,190148	2021-04-27	United States
ORF1ab_211_T	ORF1ab	211	SRR14538427	896	G	A	1	2021-04-27	United States
ORF1ab_1001_I	ORF1ab	1001	SRR14538427	3267	C	T	1	2021-04-27	United States
ORF1ab_1708_D	ORF1ab	1708	SRR14538427	5388	C	A	1	2021-04-27	United States
ORF1ab_3674_NA	ORF1ab	3674	SRR14538427	11287	G	-TCTGGTTTT	0,941446	2021-04-27	United States
ORF1ab_314_L	ORF1ab	314	SRR14538427	14408	C	T	0,99919	2021-04-27	United States
ORF1ab_1001_S	ORF1ab	1001	SRR14538427	16468	C	T	1	2021-04-27	United States
ORF1ab_1383_R	ORF1ab	1383	SRR14538427	17615	A	G	1	2021-04-27	United States
ORF1ab_1808_D	ORF1ab	1808	SRR14538427	18891	G	T	1	2021-04-27	United States
S_68_NA	S	68	SRR14538427	21764	A	-TACATG	0,926829	2021-04-27	United States
S_143_NA	S	143	SRR14538427	21990	T	-TTA	0,784173	2021-04-27	United States
S_501_Y	S	501	SRR14538427	23063	A	T	1	2021-04-27	United States
S_570_D	S	570	SRR14538427	23271	C	A	1	2021-04-27	United States
S_614_G	S	614	SRR14538427	23403	A	G	1	2021-04-27	United States
S_681_H	S	681	SRR14538427	23604	C	A	1	2021-04-27	United States
S_716_I	S	716	SRR14538427	23709	C	T	1	2021-04-27	United States
S_982_A	S	982	SRR14538427	24506	T	G	0,997653	2021-04-27	United States
S_1118_H	S	1118	SRR14538427	24914	G	C	1	2021-04-27	United States
ORF8_27_*	ORF8	27	SRR14538427	27972	C	T	1	2021-04-27	United States
ORF8_52_I	ORF8	52	SRR14538427	28048	G	T	1	2021-04-27	United States
ORF8_73_C	ORF8	73	SRR14538427	28111	A	G	0,996552	2021-04-27	United States
N_3_H	N	3	SRR14538427	28280	G	C	1	2021-04-27	United States
N_3_V	N	3	SRR14538427	28281	A	T	0,998507	2021-04-27	United States
N_3_E	N	3	SRR14538427	28282	T	A	1	2021-04-27	United States
N_203_K	N	203	SRR14538427	28881	G	A	1	2021-04-27	United States
N_204_R	N	204	SRR14538427	28883	G	C	1	2021-04-27	United States
N_235_F	N	235	SRR14538427	28977	C	T	0,997996	2021-04-27	United States
ORF1ab_211_T	ORF1ab	211	SRR14538429	896	G	A	1	2021-04-27	United States
ORF1ab_1001_I	ORF1ab	1001	SRR14538429	3267	C	T	1	2021-04-27	United States
ORF1ab_1708_D	ORF1ab	1708	SRR14538429	5388	C	A	0,998889	2021-04-27	United States
ORF1ab_3674_NA	ORF1ab	3674	SRR14538429	11287	G	-TCTGGTTTT	0,936854	2021-04-27	United States
ORF1ab_314_L	ORF1ab	314	SRR14538429	14408	C	T	1	2021-04-27	United States
ORF1ab_1001_S	ORF1ab	1001	SRR14538429	16468	C	T	0,997872	2021-04-27	United States
ORF1ab_1383_R	ORF1ab	1383	SRR14538429	17615	A	G	0,998879	2021-04-27	United States
ORF1ab_1808_D	ORF1ab	1808	SRR14538429	18891	G	T	0,998909	2021-04-27	United States
S_68_NA	S	68	SRR14538429	21764	A	-TACATG	0,949239	2021-04-27	United States
S_143_NA	S	143	SRR14538429	21990	T	-TTA	0,75	2021-04-27	United States
S_501_Y	S	501	SRR14538429	23063	A	T	1	2021-04-27	United States
S_570_D	S	570	SRR14538429	23271	C	A	0,998565	2021-04-27	United States
S_614_G	S	614	SRR14538429	23403	A	G	1	2021-04-27	United States
S_681_H	S	681	SRR14538429	23604	C	A	1	2021-04-27	United States
S_716_I	S	716	SRR14538429	23709	C	T	1	2021-04-27	United States
S_982_A	S	982	SRR14538429	24506	T	G	1	2021-04-27	United States
S_1118_H	S	1118	SRR14538429	24914	G	C	1	2021-04-27	United States
ORF8_27_*	ORF8	27	SRR14538429	27972	C	T	1	2021-04-27	United States
ORF8_52_I	ORF8	52	SRR14538429	28048	G	T	1	2021-04-27	United States
ORF8_73_C	ORF8	73	SRR14538429	28111	A	G	1	2021-04-27	United States
N_3_H	N	3	SRR14538429	28280	G	C	1	2021-04-27	United States
N_3_V	N	3	SRR14538429	28281	A	T	1	2021-04-27	United States
N_3_E	N	3	SRR14538429	28282	T	A	1	2021-04-27	United States
N_203_K	N	203	SRR14538429	28881	G	A	1	2021-04-27	United States
N_204_R	N	204	SRR14538429	28883	G	C	1	2021-04-27	United States
N_235_F	N	235	SRR14538429	28977	C	T	0,999065	2021-04-27	United States
ORF1ab_211_T	ORF1ab	211	SRR14538430	896	G	A	1	2021-04-26	United States
ORF1ab_1001_I	ORF1ab	1001	SRR14538430	3267	C	T	1	2021-04-26	United States
ORF1ab_1708_D	ORF1ab	1708	SRR14538430	5388	C	A	1	2021-04-26	United States
ORF1ab_3674_NA	ORF1ab	3674	SRR14538430	11287	G	-TCTGGTTTT	0,947278	2021-04-26	United States
ORF1ab_314_L	ORF1ab	314	SRR14538430	14408	C	T	1	2021-04-26	United States
ORF1ab_1001_S	ORF1ab	1001	SRR14538430	16468	C	T	1	2021-04-26	United States
ORF1ab_1383_R	ORF1ab	1383	SRR14538430	17615	A	G	0,998779	2021-04-26	United States
ORF1ab_1808_D	ORF1ab	1808	SRR14538430	18891	G	T	1	2021-04-26	United States
S_68_NA	S	68	SRR14538430	21764	A	-TACATG	0,944928	2021-04-26	United States
S_143_NA	S	143	SRR14538430	21990	T	-TTA	0,800664	2021-04-26	United States
S_501_Y	S	501	SRR14538430	23063	A	T	1	2021-04-26	United States
S_570_D	S	570	SRR14538430	23271	C	A	1	2021-04-26	United States
S_614_G	S	614	SRR14538430	23403	A	G	1	2021-04-26	United States
S_681_H	S	681	SRR14538430	23604	C	A	1	2021-04-26	United States
S_716_I	S	716	SRR14538430	23709	C	T	1	2021-04-26	United States
S_982_A	S	982	SRR14538430	24506	T	G	0,997669	2021-04-26	United States
S_1118_H	S	1118	SRR14538430	24914	G	C	0,998841	2021-04-26	United States
ORF8_27_*	ORF8	27	SRR14538430	27972	C	T	0,995868	2021-04-26	United States
ORF8_52_I	ORF8	52	SRR14538430	28048	G	T	1	2021-04-26	United States
ORF8_73_C	ORF8	73	SRR14538430	28111	A	G	1	2021-04-26	United States
N_3_H	N	3	SRR14538430	28280	G	C	1	2021-04-26	United States
N_3_V	N	3	SRR14538430	28281	A	T	1	2021-04-26	United States
N_3_E	N	3	SRR14538430	28282	T	A	0,998155	2021-04-26	United States
N_203_K	N	203	SRR14538430	28881	G	A	1	2021-04-26	United States
N_204_R	N	204	SRR14538430	28883	G	C	1	2021-04-26	United States
N_235_F	N	235	SRR14538430	28977	C	T	1	2021-04-26	United States
ORF1ab_334_S	ORF1ab	334	SRR14538431	1265	G	A	0,0813704	2021-04-29	United States
ORF1ab_591_V	ORF1ab	591	SRR14538431	2037	C	T	0,998948	2021-04-29	United States
ORF1ab_1001_I	ORF1ab	1001	SRR14538431	3267	C	T	1	2021-04-29	United States
ORF1ab_1708_D	ORF1ab	1708	SRR14538431	5388	C	A	1	2021-04-29	United States
ORF1ab_2230_T	ORF1ab	2230	SRR14538431	6954	T	C	1	2021-04-29	United States
ORF1ab_3674_NA	ORF1ab	3674	SRR14538431	11287	G	-TCTGGTTTT	0,93425	2021-04-29	United States
ORF1ab_314_L	ORF1ab	314	SRR14538431	14408	C	T	0,998762	2021-04-29	United States
S_68_NA	S	68	SRR14538431	21764	A	-TACATG	0,935409	2021-04-29	United States
S_143_NA	S	143	SRR14538431	21990	T	-TTA	0,822281	2021-04-29	United States
S_501_Y	S	501	SRR14538431	23063	A	T	1	2021-04-29	United States
S_570_D	S	570	SRR14538431	23271	C	A	1	2021-04-29	United States
S_614_G	S	614	SRR14538431	23403	A	G	1	2021-04-29	United States
S_681_H	S	681	SRR14538431	23604	C	A	1	2021-04-29	United States
S_688_V	S	688	SRR14538431	23625	C	T	0,995238	2021-04-29	United States
S_716_I	S	716	SRR14538431	23709	C	T	1	2021-04-29	United States
S_982_A	S	982	SRR14538431	24506	T	G	1	2021-04-29	United States
S_1118_H	S	1118	SRR14538431	24914	G	C	1	2021-04-29	United States
S_1162_L	S	1162	SRR14538431	25047	C	T	0,577431	2021-04-29	United States
ORF3a_131_C	ORF3a	131	SRR14538431	25785	G	T	1	2021-04-29	United States
ORF8_27_*	ORF8	27	SRR14538431	27972	C	T	1	2021-04-29	United States
ORF8_52_I	ORF8	52	SRR14538431	28048	G	T	1	2021-04-29	United States
ORF8_68_*	ORF8	68	SRR14538431	28095	A	T	0,754286	2021-04-29	United States
ORF8_73_C	ORF8	73	SRR14538431	28111	A	G	1	2021-04-29	United States
N_3_H	N	3	SRR14538431	28280	G	C	1	2021-04-29	United States
N_3_V	N	3	SRR14538431	28281	A	T	1	2021-04-29	United States
N_3_E	N	3	SRR14538431	28282	T	A	1	2021-04-29	United States
N_203_K	N	203	SRR14538431	28881	G	A	1	2021-04-29	United States
N_204_R	N	204	SRR14538431	28883	G	C	1	2021-04-29	United States
N_235_F	N	235	SRR14538431	28977	C	T	0,998351	2021-04-29	United States
ORF1ab_591_V	ORF1ab	591	SRR14538432	2037	C	T	1	2021-04-28	United States
ORF1ab_1001_I	ORF1ab	1001	SRR14538432	3267	C	T	1	2021-04-28	United States
ORF1ab_1708_D	ORF1ab	1708	SRR14538432	5388	C	A	1	2021-04-28	United States
ORF1ab_3674_NA	ORF1ab	3674	SRR14538432	11287	G	-TCTGGTTTT	0,94428	2021-04-28	United States
ORF1ab_314_L	ORF1ab	314	SRR14538432	14408	C	T	1	2021-04-28	United States
S_68_NA	S	68	SRR14538432	21764	A	-TACATG	0,942478	2021-04-28	United States
S_143_NA	S	143	SRR14538432	21990	T	-TTA	0,814516	2021-04-28	United States
S_501_Y	S	501	SRR14538432	23063	A	T	1	2021-04-28	United States
S_570_D	S	570	SRR14538432	23271	C	A	1	2021-04-28	United States
S_614_G	S	614	SRR14538432	23403	A	G	1	2021-04-28	United States
S_681_H	S	681	SRR14538432	23604	C	A	1	2021-04-28	United States
S_688_V	S	688	SRR14538432	23625	C	T	0,997326	2021-04-28	United States
S_716_I	S	716	SRR14538432	23709	C	T	1	2021-04-28	United States
S_982_A	S	982	SRR14538432	24506	T	G	1	2021-04-28	United States
S_1118_H	S	1118	SRR14538432	24914	G	C	0,999017	2021-04-28	United States
ORF3a_131_C	ORF3a	131	SRR14538432	25785	G	T	0,996587	2021-04-28	United States
ORF8_27_*	ORF8	27	SRR14538432	27972	C	T	1	2021-04-28	United States
ORF8_52_I	ORF8	52	SRR14538432	28048	G	T	1	2021-04-28	United States
ORF8_68_*	ORF8	68	SRR14538432	28095	A	T	0,868421	2021-04-28	United States
ORF8_73_C	ORF8	73	SRR14538432	28111	A	G	1	2021-04-28	United States
N_3_H	N	3	SRR14538432	28280	G	C	1	2021-04-28	United States
N_3_V	N	3	SRR14538432	28281	A	T	1	2021-04-28	United States
N_3_E	N	3	SRR14538432	28282	T	A	1	2021-04-28	United States
N_203_K	N	203	SRR14538432	28881	G	A	1	2021-04-28	United States
N_204_R	N	204	SRR14538432	28883	G	C	1	2021-04-28	United States
N_235_F	N	235	SRR14538432	28977	C	T	1	2021-04-28	United States
ORF1ab_211_T	ORF1ab	211	SRR14538435	896	G	A	1	2021-03-30	United States
ORF1ab_1001_I	ORF1ab	1001	SRR14538435	3267	C	T	1	2021-03-30	United States
ORF1ab_1708_D	ORF1ab	1708	SRR14538435	5388	C	A	1	2021-03-30	United States
ORF1ab_2230_T	ORF1ab	2230	SRR14538435	6954	T	C	1	2021-03-30	United States
ORF1ab_3674_NA	ORF1ab	3674	SRR14538435	11287	G	-TCTGGTTTT	0,939677	2021-03-30	United States
ORF1ab_314_L	ORF1ab	314	SRR14538435	14408	C	T	1	2021-03-30	United States
ORF1ab_1001_S	ORF1ab	1001	SRR14538435	16468	C	T	1	2021-03-30	United States
ORF1ab_1383_R	ORF1ab	1383	SRR14538435	17615	A	G	1	2021-03-30	United States
ORF1ab_1808_D	ORF1ab	1808	SRR14538435	18891	G	T	1	2021-03-30	United States
S_68_NA	S	68	SRR14538435	21764	A	-TACATG	0,91202	2021-03-30	United States
S_143_NA	S	143	SRR14538435	21990	T	-TTA	0,78869	2021-03-30	United States
S_501_Y	S	501	SRR14538435	23063	A	T	1	2021-03-30	United States
S_570_D	S	570	SRR14538435	23271	C	A	0,998534	2021-03-30	United States
S_614_G	S	614	SRR14538435	23403	A	G	1	2021-03-30	United States
S_681_H	S	681	SRR14538435	23604	C	A	0,997768	2021-03-30	United States
S_716_I	S	716	SRR14538435	23709	C	T	1	2021-03-30	United States
S_982_A	S	982	SRR14538435	24506	T	G	0,998483	2021-03-30	United States
S_1118_H	S	1118	SRR14538435	24914	G	C	1	2021-03-30	United States
ORF8_27_*	ORF8	27	SRR14538435	27972	C	T	0,996894	2021-03-30	United States
ORF8_52_I	ORF8	52	SRR14538435	28048	G	T	1	2021-03-30	United States
ORF8_73_C	ORF8	73	SRR14538435	28111	A	G	0,995349	2021-03-30	United States
N_3_H	N	3	SRR14538435	28280	G	C	1	2021-03-30	United States
N_3_V	N	3	SRR14538435	28281	A	T	1	2021-03-30	United States
N_3_E	N	3	SRR14538435	28282	T	A	1	2021-03-30	United States
N_203_K	N	203	SRR14538435	28881	G	A	1	2021-03-30	United States
N_204_R	N	204	SRR14538435	28883	G	C	1	2021-03-30	United States
N_235_F	N	235	SRR14538435	28977	C	T	0,999224	2021-03-30	United States
ORF1ab_1001_I	ORF1ab	1001	SRR14538437	3267	C	T	0,998812	2021-04-28	United States
ORF1ab_1708_D	ORF1ab	1708	SRR14538437	5388	C	A	0,999029	2021-04-28	United States
ORF1ab_2365_I	ORF1ab	2365	SRR14538437	7360	G	T	0,999012	2021-04-28	United States
ORF1ab_3027_F	ORF1ab	3027	SRR14538437	9344	C	T	0,999265	2021-04-28	United States
ORF1ab_3674_NA	ORF1ab	3674	SRR14538437	11287	G	-TCTGGTTTT	0,94335	2021-04-28	United States
ORF1ab_314_L	ORF1ab	314	SRR14538437	14408	C	T	1	2021-04-28	United States
ORF1ab_434_S	ORF1ab	434	SRR14538437	14767	G	T	0,999064	2021-04-28	United States
S_68_NA	S	68	SRR14538437	21764	A	-TACATG	0,928571	2021-04-28	United States
S_143_NA	S	143	SRR14538437	21990	T	-TTA	0,763889	2021-04-28	United States
S_501_Y	S	501	SRR14538437	23063	A	T	0,997531	2021-04-28	United States
S_570_D	S	570	SRR14538437	23271	C	A	1	2021-04-28	United States
S_614_G	S	614	SRR14538437	23403	A	G	1	2021-04-28	United States
S_681_H	S	681	SRR14538437	23604	C	A	1	2021-04-28	United States
S_716_I	S	716	SRR14538437	23709	C	T	1	2021-04-28	United States
S_982_A	S	982	SRR14538437	24506	T	G	1	2021-04-28	United States
S_1118_H	S	1118	SRR14538437	24914	G	C	0,997466	2021-04-28	United States
ORF3a_23_S	ORF3a	23	SRR14538437	25459	G	T	0,999038	2021-04-28	United States
ORF3a_100_C	ORF3a	100	SRR14538437	25690	G	T	0,997608	2021-04-28	United States
ORF8_27_*	ORF8	27	SRR14538437	27972	C	T	0,997222	2021-04-28	United States
ORF8_52_I	ORF8	52	SRR14538437	28048	G	T	0,996942	2021-04-28	United States
ORF8_73_C	ORF8	73	SRR14538437	28111	A	G	1	2021-04-28	United States
N_3_H	N	3	SRR14538437	28280	G	C	1	2021-04-28	United States
N_3_V	N	3	SRR14538437	28281	A	T	0,998656	2021-04-28	United States
N_3_E	N	3	SRR14538437	28282	T	A	0,99866	2021-04-28	United States
N_203_K	N	203	SRR14538437	28881	G	A	1	2021-04-28	United States
N_204_R	N	204	SRR14538437	28883	G	C	0,996894	2021-04-28	United States
N_235_F	N	235	SRR14538437	28977	C	T	1	2021-04-28	United States
ORF1ab_1001_I	ORF1ab	1001	SRR14538438	3267	C	T	1	2021-04-23	United States
ORF1ab_1708_D	ORF1ab	1708	SRR14538438	5388	C	A	1	2021-04-23	United States
ORF1ab_2027_I	ORF1ab	2027	SRR14538438	6344	G	A	0,998197	2021-04-23	United States
ORF1ab_2230_T	ORF1ab	2230	SRR14538438	6954	T	C	1	2021-04-23	United States
ORF1ab_3674_NA	ORF1ab	3674	SRR14538438	11287	G	-TCTGGTTTT	0,910418	2021-04-23	United States
ORF1ab_218_L	ORF1ab	218	SRR14538438	14120	C	T	1	2021-04-23	United States
ORF1ab_314_L	ORF1ab	314	SRR14538438	14408	C	T	0,998962	2021-04-23	United States
S_68_NA	S	68	SRR14538438	21764	A	-TACATG	0,946015	2021-04-23	United States
S_143_NA	S	143	SRR14538438	21990	T	-TTA	0,827893	2021-04-23	United States
S_501_Y	S	501	SRR14538438	23063	A	T	1	2021-04-23	United States
S_570_D	S	570	SRR14538438	23271	C	A	1	2021-04-23	United States
S_614_G	S	614	SRR14538438	23403	A	G	1	2021-04-23	United States
S_681_H	S	681	SRR14538438	23604	C	A	0,997908	2021-04-23	United States
S_716_I	S	716	SRR14538438	23709	C	T	1	2021-04-23	United States
S_982_A	S	982	SRR14538438	24506	T	G	0,998476	2021-04-23	United States
S_1118_H	S	1118	SRR14538438	24914	G	C	1	2021-04-23	United States
ORF7b_2_N	ORF7b	2	SRR14538438	27760	T	A	1	2021-04-23	United States
ORF8_27_*	ORF8	27	SRR14538438	27972	C	T	1	2021-04-23	United States
ORF8_52_I	ORF8	52	SRR14538438	28048	G	T	1	2021-04-23	United States
ORF8_68_*	ORF8	68	SRR14538438	28095	A	T	0,656891	2021-04-23	United States
ORF8_73_C	ORF8	73	SRR14538438	28111	A	G	1	2021-04-23	United States
N_3_H	N	3	SRR14538438	28280	G	C	1	2021-04-23	United States
N_3_V	N	3	SRR14538438	28281	A	T	1	2021-04-23	United States
N_3_E	N	3	SRR14538438	28282	T	A	1	2021-04-23	United States
N_203_K	N	203	SRR14538438	28881	G	A	1	2021-04-23	United States
N_204_R	N	204	SRR14538438	28883	G	C	1	2021-04-23	United States
N_235_F	N	235	SRR14538438	28977	C	T	1	2021-04-23	United States
ORF1ab_730_F	ORF1ab	730	SRR14538441	2453	C	T	0,998188	2021-04-13	United States
ORF1ab_1001_I	ORF1ab	1001	SRR14538441	3267	C	T	1	2021-04-13	United States
ORF1ab_1708_D	ORF1ab	1708	SRR14538441	5388	C	A	1	2021-04-13	United States
ORF1ab_2230_T	ORF1ab	2230	SRR14538441	6954	T	C	1	2021-04-13	United States
ORF1ab_3674_NA	ORF1ab	3674	SRR14538441	11287	G	-TCTGGTTTT	0,917789	2021-04-13	United States
ORF1ab_314_L	ORF1ab	314	SRR14538441	14408	C	T	1	2021-04-13	United States
S_68_NA	S	68	SRR14538441	21764	A	-TACATG	0,936572	2021-04-13	United States
S_143_NA	S	143	SRR14538441	21990	T	-TTA	0,792208	2021-04-13	United States
S_501_Y	S	501	SRR14538441	23063	A	T	0,999022	2021-04-13	United States
S_570_D	S	570	SRR14538441	23271	C	A	1	2021-04-13	United States
S_614_G	S	614	SRR14538441	23403	A	G	0,998755	2021-04-13	United States
S_681_H	S	681	SRR14538441	23604	C	A	1	2021-04-13	United States
S_716_I	S	716	SRR14538441	23709	C	T	0,997868	2021-04-13	United States
S_982_A	S	982	SRR14538441	24506	T	G	1	2021-04-13	United States
S_1118_H	S	1118	SRR14538441	24914	G	C	1	2021-04-13	United States
ORF7b_43_V	ORF7b	43	SRR14538441	27883	C	T	1	2021-04-13	United States
ORF8_27_*	ORF8	27	SRR14538441	27972	C	T	1	2021-04-13	United States
ORF8_52_I	ORF8	52	SRR14538441	28048	G	T	0,996795	2021-04-13	United States
ORF8_73_C	ORF8	73	SRR14538441	28111	A	G	1	2021-04-13	United States
N_3_H	N	3	SRR14538441	28280	G	C	1	2021-04-13	United States
N_3_V	N	3	SRR14538441	28281	A	T	1	2021-04-13	United States
N_3_E	N	3	SRR14538441	28282	T	A	1	2021-04-13	United States
N_203_K	N	203	SRR14538441	28881	G	A	1	2021-04-13	United States
N_204_R	N	204	SRR14538441	28883	G	C	1	2021-04-13	United States
N_235_F	N	235	SRR14538441	28977	C	T	1	2021-04-13	United States
ORF1ab_211_T	ORF1ab	211	SRR14538442	896	G	A	1	2021-04-28	United States
ORF1ab_1001_I	ORF1ab	1001	SRR14538442	3267	C	T	1	2021-04-28	United States
ORF1ab_1708_D	ORF1ab	1708	SRR14538442	5388	C	A	1	2021-04-28	United States
ORF1ab_2230_T	ORF1ab	2230	SRR14538442	6954	T	C	1	2021-04-28	United States
ORF1ab_3674_NA	ORF1ab	3674	SRR14538442	11287	G	-TCTGGTTTT	0,948228	2021-04-28	United States
ORF1ab_314_L	ORF1ab	314	SRR14538442	14408	C	T	1	2021-04-28	United States
ORF1ab_1001_S	ORF1ab	1001	SRR14538442	16468	C	T	1	2021-04-28	United States
ORF1ab_1383_R	ORF1ab	1383	SRR14538442	17615	A	G	1	2021-04-28	United States
ORF1ab_1808_D	ORF1ab	1808	SRR14538442	18891	G	T	1	2021-04-28	United States
S_68_NA	S	68	SRR14538442	21764	A	-TACATG	0,915704	2021-04-28	United States
S_143_NA	S	143	SRR14538442	21990	T	-TTA	0,768638	2021-04-28	United States
S_501_Y	S	501	SRR14538442	23063	A	T	1	2021-04-28	United States
S_570_D	S	570	SRR14538442	23271	C	A	1	2021-04-28	United States
S_614_G	S	614	SRR14538442	23403	A	G	0,998747	2021-04-28	United States
S_681_H	S	681	SRR14538442	23604	C	A	1	2021-04-28	United States
S_716_I	S	716	SRR14538442	23709	C	T	1	2021-04-28	United States
S_982_A	S	982	SRR14538442	24506	T	G	1	2021-04-28	United States
S_1118_H	S	1118	SRR14538442	24914	G	C	0,998963	2021-04-28	United States
ORF8_27_*	ORF8	27	SRR14538442	27972	C	T	1	2021-04-28	United States
ORF8_52_I	ORF8	52	SRR14538442	28048	G	T	1	2021-04-28	United States
ORF8_73_C	ORF8	73	SRR14538442	28111	A	G	1	2021-04-28	United States
N_3_H	N	3	SRR14538442	28280	G	C	1	2021-04-28	United States
N_3_V	N	3	SRR14538442	28281	A	T	1	2021-04-28	United States
N_3_E	N	3	SRR14538442	28282	T	A	0,998165	2021-04-28	United States
N_203_K	N	203	SRR14538442	28881	G	A	1	2021-04-28	United States
N_204_R	N	204	SRR14538442	28883	G	C	1	2021-04-28	United States
N_235_F	N	235	SRR14538442	28977	C	T	1	2021-04-28	United States
ORF1ab_265_I	ORF1ab	265	SRR14538443	1059	C	T	1	2021-04-27	United States
ORF1ab_1500_Y	ORF1ab	1500	SRR14538443	4763	C	T	0,388979	2021-04-27	United States
ORF1ab_2344_T	ORF1ab	2344	SRR14538443	7295	G	A	1	2021-04-27	United States
ORF1ab_4205_V	ORF1ab	4205	SRR14538443	12878	A	G	1	2021-04-27	United States
ORF1ab_314_L	ORF1ab	314	SRR14538443	14408	C	T	1	2021-04-27	United States
ORF1ab_1183_Y	ORF1ab	1183	SRR14538443	17014	G	T	1	2021-04-27	United States
S_13_I	S	13	SRR14538443	21600	G	T	1	2021-04-27	United States
S_152_C	S	152	SRR14538443	22018	G	T	0,996552	2021-04-27	United States
S_452_R	S	452	SRR14538443	22917	T	G	1	2021-04-27	United States
S_614_G	S	614	SRR14538443	23403	A	G	1	2021-04-27	United States
ORF3a_57_H	ORF3a	57	SRR14538443	25563	G	T	1	2021-04-27	United States
ORF7a_34_S	ORF7a	34	SRR14538443	27493	C	T	1	2021-04-27	United States
ORF8_100_L	ORF8	100	SRR14538443	28191	G	T	1	2021-04-27	United States
N_6_T	N	6	SRR14538443	28289	C	A	1	2021-04-27	United States
N_205_I	N	205	SRR14538443	28887	C	T	1	2021-04-27	United States
N_234_I	N	234	SRR14538443	28975	G	T	1	2021-04-27	United States
ORF1ab_591_V	ORF1ab	591	SRR14538444	2037	C	T	1	2021-04-26	United States
ORF1ab_1001_I	ORF1ab	1001	SRR14538444	3267	C	T	1	2021-04-26	United States
ORF1ab_1708_D	ORF1ab	1708	SRR14538444	5388	C	A	1	2021-04-26	United States
ORF1ab_2230_T	ORF1ab	2230	SRR14538444	6954	T	C	1	2021-04-26	United States
ORF1ab_3674_NA	ORF1ab	3674	SRR14538444	11287	G	-TCTGGTTTT	0,935102	2021-04-26	United States
ORF1ab_314_L	ORF1ab	314	SRR14538444	14408	C	T	1	2021-04-26	United States
S_68_NA	S	68	SRR14538444	21764	A	-TACATG	0,936009	2021-04-26	United States
S_143_NA	S	143	SRR14538444	21990	T	-TTA	0,767045	2021-04-26	United States
S_501_Y	S	501	SRR14538444	23063	A	T	0,998797	2021-04-26	United States
S_570_D	S	570	SRR14538444	23271	C	A	1	2021-04-26	United States
S_614_G	S	614	SRR14538444	23403	A	G	1	2021-04-26	United States
S_681_H	S	681	SRR14538444	23604	C	A	1	2021-04-26	United States
S_688_V	S	688	SRR14538444	23625	C	T	1	2021-04-26	United States
S_716_I	S	716	SRR14538444	23709	C	T	1	2021-04-26	United States
S_982_A	S	982	SRR14538444	24506	T	G	1	2021-04-26	United States
S_1118_H	S	1118	SRR14538444	24914	G	C	1	2021-04-26	United States
ORF3a_131_C	ORF3a	131	SRR14538444	25785	G	T	0,998695	2021-04-26	United States
ORF8_27_*	ORF8	27	SRR14538444	27972	C	T	1	2021-04-26	United States
ORF8_52_I	ORF8	52	SRR14538444	28048	G	T	0,998035	2021-04-26	United States
ORF8_68_*	ORF8	68	SRR14538444	28095	A	T	0,692513	2021-04-26	United States
ORF8_73_C	ORF8	73	SRR14538444	28111	A	G	1	2021-04-26	United States
N_3_H	N	3	SRR14538444	28280	G	C	1	2021-04-26	United States
N_3_V	N	3	SRR14538444	28281	A	T	1	2021-04-26	United States
N_3_E	N	3	SRR14538444	28282	T	A	1	2021-04-26	United States
N_203_K	N	203	SRR14538444	28881	G	A	1	2021-04-26	United States
N_204_R	N	204	SRR14538444	28883	G	C	0,999255	2021-04-26	United States
N_235_F	N	235	SRR14538444	28977	C	T	0,999173	2021-04-26	United States
ORF1ab_211_T	ORF1ab	211	SRR14538445	896	G	A	1	2021-04-28	United States
ORF1ab_1001_I	ORF1ab	1001	SRR14538445	3267	C	T	1	2021-04-28	United States
ORF1ab_1708_D	ORF1ab	1708	SRR14538445	5388	C	A	0,998895	2021-04-28	United States
ORF1ab_2132_G	ORF1ab	2132	SRR14538445	6659	A	G	0,998818	2021-04-28	United States
ORF1ab_2230_T	ORF1ab	2230	SRR14538445	6954	T	C	1	2021-04-28	United States
ORF1ab_3674_NA	ORF1ab	3674	SRR14538445	11287	G	-TCTGGTTTT	0,939378	2021-04-28	United States
ORF1ab_314_L	ORF1ab	314	SRR14538445	14408	C	T	1	2021-04-28	United States
ORF1ab_1001_S	ORF1ab	1001	SRR14538445	16468	C	T	1	2021-04-28	United States
ORF1ab_1383_R	ORF1ab	1383	SRR14538445	17615	A	G	1	2021-04-28	United States
ORF1ab_1808_D	ORF1ab	1808	SRR14538445	18891	G	T	1	2021-04-28	United States
S_68_NA	S	68	SRR14538445	21764	A	-TACATG	0,922249	2021-04-28	United States
S_143_NA	S	143	SRR14538445	21990	T	-TTA	0,773006	2021-04-28	United States
S_501_Y	S	501	SRR14538445	23063	A	T	1	2021-04-28	United States
S_570_D	S	570	SRR14538445	23271	C	A	0,998514	2021-04-28	United States
S_614_G	S	614	SRR14538445	23403	A	G	1	2021-04-28	United States
S_681_H	S	681	SRR14538445	23604	C	A	1	2021-04-28	United States
S_716_I	S	716	SRR14538445	23709	C	T	1	2021-04-28	United States
S_982_A	S	982	SRR14538445	24506	T	G	0,99631	2021-04-28	United States
S_1118_H	S	1118	SRR14538445	24914	G	C	1	2021-04-28	United States
ORF7b_40_I	ORF7b	40	SRR14538445	27874	C	T	1	2021-04-28	United States
ORF8_27_*	ORF8	27	SRR14538445	27972	C	T	1	2021-04-28	United States
ORF8_52_I	ORF8	52	SRR14538445	28048	G	T	1	2021-04-28	United States
ORF8_73_C	ORF8	73	SRR14538445	28111	A	G	1	2021-04-28	United States
N_3_H	N	3	SRR14538445	28280	G	C	1	2021-04-28	United States
N_3_V	N	3	SRR14538445	28281	A	T	1	2021-04-28	United States
N_3_E	N	3	SRR14538445	28282	T	A	1	2021-04-28	United States
N_25_C	N	25	SRR14538445	28346	G	T	0,12615	2021-04-28	United States
N_203_K	N	203	SRR14538445	28881	G	A	1	2021-04-28	United States
N_204_R	N	204	SRR14538445	28883	G	C	1	2021-04-28	United States
N_235_F	N	235	SRR14538445	28977	C	T	1	2021-04-28	United States
ORF1ab_1001_I	ORF1ab	1001	SRR14538447	3267	C	T	1	2021-03-25	United States
ORF1ab_1708_D	ORF1ab	1708	SRR14538447	5388	C	A	1	2021-03-25	United States
ORF1ab_3674_NA	ORF1ab	3674	SRR14538447	11287	G	-TCTGGTTTT	0,944777	2021-03-25	United States
ORF1ab_239_I	ORF1ab	239	SRR14538447	14183	C	T	1	2021-03-25	United States
ORF1ab_314_L	ORF1ab	314	SRR14538447	14408	C	T	1	2021-03-25	United States
ORF1ab_1001_S	ORF1ab	1001	SRR14538447	16468	C	T	1	2021-03-25	United States
ORF1ab_1383_R	ORF1ab	1383	SRR14538447	17615	A	G	1	2021-03-25	United States
ORF1ab_1808_D	ORF1ab	1808	SRR14538447	18891	G	T	0,999063	2021-03-25	United States
S_68_NA	S	68	SRR14538447	21764	A	-TACATG	0,922597	2021-03-25	United States
S_143_NA	S	143	SRR14538447	21990	T	-TTA	0,734637	2021-03-25	United States
S_501_Y	S	501	SRR14538447	23063	A	T	1	2021-03-25	United States
S_570_D	S	570	SRR14538447	23271	C	A	1	2021-03-25	United States
S_614_G	S	614	SRR14538447	23403	A	G	1	2021-03-25	United States
S_681_H	S	681	SRR14538447	23604	C	A	1	2021-03-25	United States
S_716_I	S	716	SRR14538447	23709	C	T	1	2021-03-25	United States
S_982_A	S	982	SRR14538447	24506	T	G	1	2021-03-25	United States
S_1118_H	S	1118	SRR14538447	24914	G	C	1	2021-03-25	United States
ORF8_27_*	ORF8	27	SRR14538447	27972	C	T	1	2021-03-25	United States
ORF8_52_I	ORF8	52	SRR14538447	28048	G	T	1	2021-03-25	United States
ORF8_73_C	ORF8	73	SRR14538447	28111	A	G	1	2021-03-25	United States
N_3_H	N	3	SRR14538447	28280	G	C	1	2021-03-25	United States
N_3_V	N	3	SRR14538447	28281	A	T	1	2021-03-25	United States
N_3_E	N	3	SRR14538447	28282	T	A	1	2021-03-25	United States
N_203_K	N	203	SRR14538447	28881	G	A	1	2021-03-25	United States
N_204_R	N	204	SRR14538447	28883	G	C	1	2021-03-25	United States
N_235_F	N	235	SRR14538447	28977	C	T	1	2021-03-25	United States
ORF1ab_389_S	ORF1ab	389	SRR14546531	1431	A	G	1	2021-05-04	United States
ORF1ab_690_V	ORF1ab	690	SRR14546531	2334	C	T	1	2021-05-04	United States
ORF1ab_1001_I	ORF1ab	1001	SRR14546531	3267	C	T	0,998888	2021-05-04	United States
ORF1ab_1551_V	ORF1ab	1551	SRR14546531	4916	A	G	1	2021-05-04	United States
ORF1ab_1708_D	ORF1ab	1708	SRR14546531	5388	C	A	0,998024	2021-05-04	United States
ORF1ab_2780_L	ORF1ab	2780	SRR14546531	8603	T	C	0,994163	2021-05-04	United States
ORF1ab_2993_K	ORF1ab	2993	SRR14546531	9242	G	A	0,151197	2021-05-04	United States
ORF1ab_3674_NA	ORF1ab	3674	SRR14546531	11287	G	-TCTGGTTTT	0,787734	2021-05-04	United States
ORF1ab_3677_L	ORF1ab	3677	SRR14546531	11296	T	G	1	2021-05-04	United States
ORF1ab_314_L	ORF1ab	314	SRR14546531	14408	C	T	0,999353	2021-05-04	United States
ORF1ab_1383_R	ORF1ab	1383	SRR14546531	17615	A	G	0,997833	2021-05-04	United States
S_68_NA	S	68	SRR14546531	21764	A	-TACATG	0,861432	2021-05-04	United States
S_141_F	S	141	SRR14546531	21985	G	T	0,989286	2021-05-04	United States
S_143_NA	S	143	SRR14546531	21990	T	-TTA	0,912797	2021-05-04	United States
S_501_Y	S	501	SRR14546531	23063	A	T	1	2021-05-04	United States
S_570_D	S	570	SRR14546531	23271	C	A	1	2021-05-04	United States
S_614_G	S	614	SRR14546531	23403	A	G	1	2021-05-04	United States
S_681_H	S	681	SRR14546531	23604	C	A	1	2021-05-04	United States
S_716_I	S	716	SRR14546531	23709	C	T	0,998985	2021-05-04	United States
S_982_A	S	982	SRR14546531	24506	T	G	1	2021-05-04	United States
S_1118_H	S	1118	SRR14546531	24914	G	C	0,999826	2021-05-04	United States
ORF3a_15_F	ORF3a	15	SRR14546531	25437	G	T	0,999272	2021-05-04	United States
ORF7a_110_L	ORF7a	110	SRR14546531	27721	A	C	0,999601	2021-05-04	United States
ORF8_27_*	ORF8	27	SRR14546531	27972	C	T	0,999227	2021-05-04	United States
ORF8_52_I	ORF8	52	SRR14546531	28048	G	T	0,99929	2021-05-04	United States
ORF8_73_C	ORF8	73	SRR14546531	28111	A	G	0,999532	2021-05-04	United States
N_3_H	N	3	SRR14546531	28280	G	C	1	2021-05-04	United States
N_3_V	N	3	SRR14546531	28281	A	T	0,999273	2021-05-04	United States
N_3_E	N	3	SRR14546531	28282	T	A	0,999278	2021-05-04	United States
N_203_K	N	203	SRR14546531	28881	G	A	0,998626	2021-05-04	United States
N_204_R	N	204	SRR14546531	28883	G	C	1	2021-05-04	United States
N_235_F	N	235	SRR14546531	28977	C	T	1	2021-05-04	United States
ORF1ab_265_I	ORF1ab	265	SRR14546532	1059	C	T	0,999343	2021-05-04	United States
ORF1ab_1946_S	ORF1ab	1946	SRR14546532	6101	G	A	0,997567	2021-05-04	United States
ORF1ab_2836_I	ORF1ab	2836	SRR14546532	8772	C	T	0,998182	2021-05-04	United States
ORF1ab_3201_P	ORF1ab	3201	SRR14546532	9867	T	C	0,999133	2021-05-04	United States
ORF1ab_3674_NA	ORF1ab	3674	SRR14546532	11287	G	-TCTGGTTTT	0,781048	2021-05-04	United States
ORF1ab_3677_L	ORF1ab	3677	SRR14546532	11296	T	G	1	2021-05-04	United States
ORF1ab_314_L	ORF1ab	314	SRR14546532	14408	C	T	0,999015	2021-05-04	United States
ORF1ab_1011_H	ORF1ab	1011	SRR14546532	16500	A	C	0,9895	2021-05-04	United States
S_3_NA	S	3	SRR14546532	21569	G	+T	0,0514372	2021-05-04	United States
S_5_F	S	5	SRR14546532	21575	C	T	1	2021-05-04	United States
S_77_N	S	77	SRR14546532	21793	G	T	1	2021-05-04	United States
S_95_I	S	95	SRR14546532	21846	C	T	1	2021-05-04	United States
S_253_G	S	253	SRR14546532	22320	A	G	0,998532	2021-05-04	United States
S_477_N	S	477	SRR14546532	22992	G	A	0,997101	2021-05-04	United States
S_614_G	S	614	SRR14546532	23403	A	G	0,999142	2021-05-04	United States
S_957_R	S	957	SRR14546532	24432	A	G	0,999632	2021-05-04	United States
ORF3a_42_L	ORF3a	42	SRR14546532	25517	C	T	0,999289	2021-05-04	United States
ORF3a_57_H	ORF3a	57	SRR14546532	25563	G	T	0,999135	2021-05-04	United States
ORF7a_116_F	ORF7a	116	SRR14546532	27739	C	T	1	2021-05-04	United States
ORF8_11_I	ORF8	11	SRR14546532	27925	C	T	1	2021-05-04	United States
ORF8_119_NA	ORF8	119	SRR14546532	28250	T	+CTG	0,226046	2021-05-04	United States
ORF8_120_NA	ORF8	120	SRR14546532	28253	C	-A	0,253341	2021-05-04	United States
N_13_L	N	13	SRR14546532	28311	C	T	1	2021-05-04	United States
N_202_R	N	202	SRR14546532	28879	T	G	1	2021-05-04	United States
ORF1ab_389_S	ORF1ab	389	SRR14546533	1431	A	G	1	2021-05-04	United States
ORF1ab_690_V	ORF1ab	690	SRR14546533	2334	C	T	0,999197	2021-05-04	United States
ORF1ab_1001_I	ORF1ab	1001	SRR14546533	3267	C	T	0,999572	2021-05-04	United States
ORF1ab_1551_V	ORF1ab	1551	SRR14546533	4916	A	G	0,999601	2021-05-04	United States
ORF1ab_1708_D	ORF1ab	1708	SRR14546533	5388	C	A	0,999117	2021-05-04	United States
ORF1ab_2780_L	ORF1ab	2780	SRR14546533	8603	T	C	0,98827	2021-05-04	United States
ORF1ab_3674_NA	ORF1ab	3674	SRR14546533	11287	G	-TCTGGTTTT	0,799365	2021-05-04	United States
ORF1ab_3677_L	ORF1ab	3677	SRR14546533	11296	T	G	0,994652	2021-05-04	United States
ORF1ab_314_L	ORF1ab	314	SRR14546533	14408	C	T	0,999363	2021-05-04	United States
ORF1ab_1383_R	ORF1ab	1383	SRR14546533	17615	A	G	0,998186	2021-05-04	United States
S_68_NA	S	68	SRR14546533	21764	A	-TACATG	0,876263	2021-05-04	United States
S_141_F	S	141	SRR14546533	21985	G	T	0,991373	2021-05-04	United States
S_143_NA	S	143	SRR14546533	21990	T	-TTA	0,923232	2021-05-04	United States
S_501_Y	S	501	SRR14546533	23063	A	T	0,999387	2021-05-04	United States
S_570_D	S	570	SRR14546533	23271	C	A	0,999771	2021-05-04	United States
S_614_G	S	614	SRR14546533	23403	A	G	0,999149	2021-05-04	United States
S_681_H	S	681	SRR14546533	23604	C	A	0,999313	2021-05-04	United States
S_716_I	S	716	SRR14546533	23709	C	T	0,999147	2021-05-04	United States
S_982_A	S	982	SRR14546533	24506	T	G	0,999513	2021-05-04	United States
S_1118_H	S	1118	SRR14546533	24914	G	C	0,999847	2021-05-04	United States
ORF3a_15_F	ORF3a	15	SRR14546533	25437	G	T	0,999173	2021-05-04	United States
ORF8_27_*	ORF8	27	SRR14546533	27972	C	T	0,998994	2021-05-04	United States
ORF8_52_I	ORF8	52	SRR14546533	28048	G	T	1	2021-05-04	United States
ORF8_73_C	ORF8	73	SRR14546533	28111	A	G	0,998263	2021-05-04	United States
N_3_H	N	3	SRR14546533	28280	G	C	0,999285	2021-05-04	United States
N_3_V	N	3	SRR14546533	28281	A	T	0,998821	2021-05-04	United States
N_3_E	N	3	SRR14546533	28282	T	A	0,998832	2021-05-04	United States
N_203_K	N	203	SRR14546533	28881	G	A	1	2021-05-04	United States
N_204_R	N	204	SRR14546533	28883	G	C	0,997821	2021-05-04	United States
N_235_F	N	235	SRR14546533	28977	C	T	0,998162	2021-05-04	United States
ORF1ab_1001_I	ORF1ab	1001	SRR14546534	3267	C	T	0,998775	2021-05-04	United States
ORF1ab_1708_D	ORF1ab	1708	SRR14546534	5388	C	A	0,998266	2021-05-04	United States
ORF1ab_3674_NA	ORF1ab	3674	SRR14546534	11287	G	-TCTGGTTTT	0,781843	2021-05-04	United States
ORF1ab_3677_L	ORF1ab	3677	SRR14546534	11296	T	G	0,99375	2021-05-04	United States
ORF1ab_3856_T	ORF1ab	3856	SRR14546534	11831	G	A	0,998871	2021-05-04	United States
ORF1ab_218_L	ORF1ab	218	SRR14546534	14120	C	T	0,999777	2021-05-04	United States
ORF1ab_314_L	ORF1ab	314	SRR14546534	14408	C	T	0,999269	2021-05-04	United States
ORF1ab_1975_S	ORF1ab	1975	SRR14546534	19390	C	T	0,998473	2021-05-04	United States
S_68_NA	S	68	SRR14546534	21764	A	-TACATG	0,866089	2021-05-04	United States
S_143_NA	S	143	SRR14546534	21990	T	-TTA	0,950427	2021-05-04	United States
S_501_Y	S	501	SRR14546534	23063	A	T	0,999306	2021-05-04	United States
S_570_D	S	570	SRR14546534	23271	C	A	0,999747	2021-05-04	United States
S_614_G	S	614	SRR14546534	23403	A	G	0,999072	2021-05-04	United States
S_681_H	S	681	SRR14546534	23604	C	A	1	2021-05-04	United States
S_716_I	S	716	SRR14546534	23709	C	T	0,999476	2021-05-04	United States
S_982_A	S	982	SRR14546534	24506	T	G	0,999723	2021-05-04	United States
S_1118_H	S	1118	SRR14546534	24914	G	C	0,99947	2021-05-04	United States
ORF8_16_L	ORF8	16	SRR14546534	27939	T	C	1	2021-05-04	United States
ORF8_27_*	ORF8	27	SRR14546534	27972	C	T	0,998539	2021-05-04	United States
ORF8_52_I	ORF8	52	SRR14546534	28048	G	T	1	2021-05-04	United States
ORF8_68_*	ORF8	68	SRR14546534	28095	A	T	0,828102	2021-05-04	United States
ORF8_73_C	ORF8	73	SRR14546534	28111	A	G	0,999169	2021-05-04	United States
N_3_H	N	3	SRR14546534	28280	G	C	0,999684	2021-05-04	United States
N_3_V	N	3	SRR14546534	28281	A	T	0,999066	2021-05-04	United States
N_3_E	N	3	SRR14546534	28282	T	A	0,998458	2021-05-04	United States
N_203_K	N	203	SRR14546534	28881	G	A	1	2021-05-04	United States
N_204_R	N	204	SRR14546534	28883	G	C	1	2021-05-04	United States
N_235_F	N	235	SRR14546534	28977	C	T	1	2021-05-04	United States
ORF1ab_140_NA	ORF1ab	140	SRR14546535	685	A	-AAGTCATTT	0,915632	2021-05-04	United States
ORF1ab_1055_A	ORF1ab	1055	SRR14546535	3428	A	G	0,999538	2021-05-04	United States
ORF1ab_1538_I	ORF1ab	1538	SRR14546535	4878	C	T	1	2021-05-04	United States
ORF1ab_2147_D	ORF1ab	2147	SRR14546535	6704	A	G	1	2021-05-04	United States
ORF1ab_2952_I	ORF1ab	2952	SRR14546535	9120	C	T	0,998598	2021-05-04	United States
ORF1ab_3255_I	ORF1ab	3255	SRR14546535	10029	C	T	0,998815	2021-05-04	United States
ORF1ab_3729_R	ORF1ab	3729	SRR14546535	11451	A	G	0,998344	2021-05-04	United States
ORF1ab_314_L	ORF1ab	314	SRR14546535	14408	C	T	0,999228	2021-05-04	United States
ORF1ab_1342_S	ORF1ab	1342	SRR14546535	17491	C	T	0,99927	2021-05-04	United States
ORF1ab_1414_S	ORF1ab	1414	SRR14546535	17707	C	T	0,999528	2021-05-04	United States
ORF1ab_2312_L	ORF1ab	2312	SRR14546535	20402	C	T	0,998734	2021-05-04	United States
S_95_I	S	95	SRR14546535	21846	C	T	1	2021-05-04	United States
S_98_F	S	98	SRR14546535	21855	C	T	1	2021-05-04	United States
S_143_NA	S	143	SRR14546535	21990	T	+TAC	0,825648	2021-05-04	United States
S_346_K	S	346	SRR14546535	22599	G	A	1	2021-05-04	United States
S_484_K	S	484	SRR14546535	23012	G	A	0,99944	2021-05-04	United States
S_501_Y	S	501	SRR14546535	23063	A	T	0,999478	2021-05-04	United States
S_614_G	S	614	SRR14546535	23403	A	G	0,999533	2021-05-04	United States
S_681_H	S	681	SRR14546535	23604	C	A	1	2021-05-04	United States
S_950_N	S	950	SRR14546535	24410	G	A	0,93029	2021-05-04	United States
ORF3a_57_H	ORF3a	57	SRR14546535	25563	G	T	0,999574	2021-05-04	United States
ORF3a_255_NA	ORF3a	255	SRR14546535	26157	T	-GTTA	0,845924	2021-05-04	United States
ORF3a_259_L	ORF3a	259	SRR14546535	26167	G	T	1	2021-05-04	United States
ORF8_11_K	ORF8	11	SRR14546535	27925	C	A	1	2021-05-04	United States
ORF8_38_S	ORF8	38	SRR14546535	28005	C	T	1	2021-05-04	United States
ORF8_67_F	ORF8	67	SRR14546535	28093	C	T	0,971771	2021-05-04	United States
N_205_I	N	205	SRR14546535	28887	C	T	0,998415	2021-05-04	United States
ORF1ab_1001_I	ORF1ab	1001	SRR14546536	3267	C	T	1	2021-05-03	United States
ORF1ab_1618_Y	ORF1ab	1618	SRR14546536	5118	T	A	0,0506912	2021-05-03	United States
ORF1ab_1618_L	ORF1ab	1618	SRR14546536	5119	T	A	0,0502283	2021-05-03	United States
ORF1ab_1619_N	ORF1ab	1619	SRR14546536	5120	T	A	0,0502283	2021-05-03	United States
ORF1ab_1708_D	ORF1ab	1708	SRR14546536	5388	C	A	0,998994	2021-05-03	United States
ORF1ab_3674_NA	ORF1ab	3674	SRR14546536	11287	G	-TCTGGTTTT	0,788491	2021-05-03	United States
ORF1ab_3677_L	ORF1ab	3677	SRR14546536	11296	T	G	1	2021-05-03	United States
ORF1ab_218_L	ORF1ab	218	SRR14546536	14120	C	T	1	2021-05-03	United States
ORF1ab_314_L	ORF1ab	314	SRR14546536	14408	C	T	0,998748	2021-05-03	United States
ORF1ab_1975_S	ORF1ab	1975	SRR14546536	19390	C	T	1	2021-05-03	United States
S_68_NA	S	68	SRR14546536	21764	A	-TACATG	0,88488	2021-05-03	United States
S_143_NA	S	143	SRR14546536	21990	T	-TTA	0,93098	2021-05-03	United States
S_501_Y	S	501	SRR14546536	23063	A	T	0,998819	2021-05-03	United States
S_570_D	S	570	SRR14546536	23271	C	A	0,999649	2021-05-03	United States
S_614_G	S	614	SRR14546536	23403	A	G	1	2021-05-03	United States
S_681_H	S	681	SRR14546536	23604	C	A	1	2021-05-03	United States
S_716_I	S	716	SRR14546536	23709	C	T	0,999286	2021-05-03	United States
S_982_A	S	982	SRR14546536	24506	T	G	1	2021-05-03	United States
S_1118_H	S	1118	SRR14546536	24914	G	C	0,999488	2021-05-03	United States
ORF8_16_L	ORF8	16	SRR14546536	27939	T	C	1	2021-05-03	United States
ORF8_27_*	ORF8	27	SRR14546536	27972	C	T	1	2021-05-03	United States
ORF8_52_I	ORF8	52	SRR14546536	28048	G	T	1	2021-05-03	United States
ORF8_68_*	ORF8	68	SRR14546536	28095	A	T	0,793253	2021-05-03	United States
ORF8_73_C	ORF8	73	SRR14546536	28111	A	G	0,998356	2021-05-03	United States
N_3_H	N	3	SRR14546536	28280	G	C	1	2021-05-03	United States
N_3_V	N	3	SRR14546536	28281	A	T	1	2021-05-03	United States
N_3_E	N	3	SRR14546536	28282	T	A	0,998607	2021-05-03	United States
N_203_K	N	203	SRR14546536	28881	G	A	1	2021-05-03	United States
N_204_R	N	204	SRR14546536	28883	G	C	1	2021-05-03	United States
N_235_F	N	235	SRR14546536	28977	C	T	1	2021-05-03	United States
ORF1ab_1055_A	ORF1ab	1055	SRR14546537	3428	A	G	0,998703	2021-05-04	United States
ORF1ab_1538_I	ORF1ab	1538	SRR14546537	4878	C	T	0,998918	2021-05-04	United States
ORF1ab_2147_D	ORF1ab	2147	SRR14546537	6704	A	G	0,99905	2021-05-04	United States
ORF1ab_2952_I	ORF1ab	2952	SRR14546537	9120	C	T	1	2021-05-04	United States
ORF1ab_3255_I	ORF1ab	3255	SRR14546537	10029	C	T	1	2021-05-04	United States
ORF1ab_3729_R	ORF1ab	3729	SRR14546537	11451	A	G	0,999573	2021-05-04	United States
ORF1ab_314_L	ORF1ab	314	SRR14546537	14408	C	T	0,999753	2021-05-04	United States
ORF1ab_1342_S	ORF1ab	1342	SRR14546537	17491	C	T	0,999529	2021-05-04	United States
ORF1ab_1414_S	ORF1ab	1414	SRR14546537	17707	C	T	0,998759	2021-05-04	United States
ORF1ab_2312_L	ORF1ab	2312	SRR14546537	20402	C	T	0,999429	2021-05-04	United States
S_95_I	S	95	SRR14546537	21846	C	T	1	2021-05-04	United States
S_143_NA	S	143	SRR14546537	21990	T	+TAC	0,819833	2021-05-04	United States
S_257_D	S	257	SRR14546537	22332	G	A	0,991463	2021-05-04	United States
S_346_K	S	346	SRR14546537	22599	G	A	0,99911	2021-05-04	United States
S_484_K	S	484	SRR14546537	23012	G	A	0,999315	2021-05-04	United States
S_501_Y	S	501	SRR14546537	23063	A	T	1	2021-05-04	United States
S_614_G	S	614	SRR14546537	23403	A	G	0,998655	2021-05-04	United States
S_681_H	S	681	SRR14546537	23604	C	A	0,999496	2021-05-04	United States
S_950_N	S	950	SRR14546537	24410	G	A	0,941492	2021-05-04	United States
ORF3a_57_H	ORF3a	57	SRR14546537	25563	G	T	0,999344	2021-05-04	United States
ORF3a_68_I	ORF3a	68	SRR14546537	25595	G	T	0,999614	2021-05-04	United States
ORF3a_255_NA	ORF3a	255	SRR14546537	26157	T	-GTTA	0,839173	2021-05-04	United States
ORF3a_256_NA	ORF3a	256	SRR14546537	26160	T	-A	0,0506774	2021-05-04	United States
ORF3a_259_L	ORF3a	259	SRR14546537	26167	G	T	0,999509	2021-05-04	United States
ORF8_11_K	ORF8	11	SRR14546537	27925	C	A	1	2021-05-04	United States
ORF8_38_S	ORF8	38	SRR14546537	28005	C	T	1	2021-05-04	United States
ORF8_67_F	ORF8	67	SRR14546537	28093	C	T	0,934783	2021-05-04	United States
N_205_I	N	205	SRR14546537	28887	C	T	0,999087	2021-05-04	United States
ORF1ab_1001_I	ORF1ab	1001	SRR14546538	3267	C	T	0,998728	2021-05-02	United States
ORF1ab_1708_D	ORF1ab	1708	SRR14546538	5388	C	A	1	2021-05-02	United States
ORF1ab_1905_F	ORF1ab	1905	SRR14546538	5979	C	T	1	2021-05-02	United States
ORF1ab_3488_I	ORF1ab	3488	SRR14546538	10728	C	T	0,999741	2021-05-02	United States
ORF1ab_3674_NA	ORF1ab	3674	SRR14546538	11287	G	-TCTGGTTTT	0,797462	2021-05-02	United States
ORF1ab_218_L	ORF1ab	218	SRR14546538	14120	C	T	0,999615	2021-05-02	United States
ORF1ab_314_L	ORF1ab	314	SRR14546538	14408	C	T	1	2021-05-02	United States
S_68_NA	S	68	SRR14546538	21764	A	-TACATG	0,849359	2021-05-02	United States
S_143_NA	S	143	SRR14546538	21990	T	-TTA	0,929955	2021-05-02	United States
S_367_L	S	367	SRR14546538	22661	G	C	1	2021-05-02	United States
S_501_Y	S	501	SRR14546538	23063	A	T	0,999522	2021-05-02	United States
S_570_D	S	570	SRR14546538	23271	C	A	0,999062	2021-05-02	United States
S_614_G	S	614	SRR14546538	23403	A	G	0,999449	2021-05-02	United States
S_681_H	S	681	SRR14546538	23604	C	A	1	2021-05-02	United States
S_716_I	S	716	SRR14546538	23709	C	T	0,999036	2021-05-02	United States
S_982_A	S	982	SRR14546538	24506	T	G	0,999503	2021-05-02	United States
S_1118_H	S	1118	SRR14546538	24914	G	C	0,999645	2021-05-02	United States
ORF3a_100_D	ORF3a	100	SRR14546538	25691	G	A	1	2021-05-02	United States
ORF8_27_*	ORF8	27	SRR14546538	27972	C	T	0,996317	2021-05-02	United States
ORF8_52_I	ORF8	52	SRR14546538	28048	G	T	1	2021-05-02	United States
ORF8_68_*	ORF8	68	SRR14546538	28095	A	T	0,777444	2021-05-02	United States
ORF8_73_C	ORF8	73	SRR14546538	28111	A	G	0,999482	2021-05-02	United States
N_3_H	N	3	SRR14546538	28280	G	C	0,999352	2021-05-02	United States
N_3_V	N	3	SRR14546538	28281	A	T	1	2021-05-02	United States
N_3_E	N	3	SRR14546538	28282	T	A	0,998731	2021-05-02	United States
N_203_K	N	203	SRR14546538	28881	G	A	1	2021-05-02	United States
N_204_R	N	204	SRR14546538	28883	G	C	1	2021-05-02	United States
N_235_F	N	235	SRR14546538	28977	C	T	1	2021-05-02	United States
ORF1ab_83_NA	ORF1ab	83	SRR14546539	514	T	-GTTATG	0,0588235	2021-05-03	United States
ORF1ab_257_T	ORF1ab	257	SRR14546539	1035	T	C	1	2021-05-03	United States
ORF1ab_858_NA	ORF1ab	858	SRR14546539	2837	T	-C	0,0675676	2021-05-03	United States
ORF1ab_1001_I	ORF1ab	1001	SRR14546539	3267	C	T	0,997788	2021-05-03	United States
ORF1ab_1125_C	ORF1ab	1125	SRR14546539	3638	G	T	1	2021-05-03	United States
ORF1ab_1708_D	ORF1ab	1708	SRR14546539	5388	C	A	0,998508	2021-05-03	United States
ORF1ab_2834_I	ORF1ab	2834	SRR14546539	8765	T	A	0,0620155	2021-05-03	United States
ORF1ab_3524_NA	ORF1ab	3524	SRR14546539	10835	G	+T	0,0580076	2021-05-03	United States
ORF1ab_3644_F	ORF1ab	3644	SRR14546539	11195	C	T	0,0766246	2021-05-03	United States
ORF1ab_3646_NA	ORF1ab	3646	SRR14546539	11202	C	-TG	0,0868707	2021-05-03	United States
ORF1ab_3674_NA	ORF1ab	3674	SRR14546539	11287	G	-TCTGGTTTT	0,813594	2021-05-03	United States
ORF1ab_4042_T	ORF1ab	4042	SRR14546539	12390	A	C	0,0613884	2021-05-03	United States
ORF1ab_314_L	ORF1ab	314	SRR14546539	14408	C	T	1	2021-05-03	United States
ORF1ab_829_P	ORF1ab	829	SRR14546539	15953	T	C	0,0635631	2021-05-03	United States
ORF1ab_2120_L	ORF1ab	2120	SRR14546539	19825	G	T	1	2021-05-03	United States
ORF1ab_2663_NA	ORF1ab	2663	SRR14546539	21456	A	+G	0,0588235	2021-05-03	United States
S_151_C	S	151	SRR14546539	22013	A	T	0,0716279	2021-05-03	United States
S_151_I	S	151	SRR14546539	22014	G	T	0,999034	2021-05-03	United States
S_387_V	S	387	SRR14546539	22721	T	G	0,0501636	2021-05-03	United States
S_501_Y	S	501	SRR14546539	23063	A	T	1	2021-05-03	United States
S_570_D	S	570	SRR14546539	23271	C	A	0,999723	2021-05-03	United States
S_614_G	S	614	SRR14546539	23403	A	G	0,999351	2021-05-03	United States
S_681_H	S	681	SRR14546539	23604	C	A	0,996721	2021-05-03	United States
S_716_I	S	716	SRR14546539	23709	C	T	1	2021-05-03	United States
S_806_V	S	806	SRR14546539	23978	T	G	0,0837989	2021-05-03	United States
S_886_L	S	886	SRR14546539	24219	G	T	1	2021-05-03	United States
S_926_R	S	926	SRR14546539	24339	A	G	0,0767085	2021-05-03	United States
S_982_A	S	982	SRR14546539	24506	T	G	1	2021-05-03	United States
S_1118_H	S	1118	SRR14546539	24914	G	C	0,999677	2021-05-03	United States
ORF3a_26_L	ORF3a	26	SRR14546539	25469	C	T	0,999377	2021-05-03	United States
ORF8_27_*	ORF8	27	SRR14546539	27972	C	T	0,994681	2021-05-03	United States
ORF8_52_I	ORF8	52	SRR14546539	28048	G	T	1	2021-05-03	United States
ORF8_73_C	ORF8	73	SRR14546539	28111	A	G	0,999528	2021-05-03	United States
ORF8_120_NA	ORF8	120	SRR14546539	28253	C	-A	0,914257	2021-05-03	United States
N_3_H	N	3	SRR14546539	28280	G	C	0,999874	2021-05-03	United States
N_3_V	N	3	SRR14546539	28281	A	T	0,999507	2021-05-03	United States
N_3_E	N	3	SRR14546539	28282	T	A	0,998896	2021-05-03	United States
N_14_L	N	14	SRR14546539	28314	G	T	0,99914	2021-05-03	United States
ORF1ab_599_V	ORF1ab	599	SRR14546540	2061	C	T	0,999721	2021-05-04	United States
ORF1ab_1001_I	ORF1ab	1001	SRR14546540	3267	C	T	1	2021-05-04	United States
ORF1ab_1708_D	ORF1ab	1708	SRR14546540	5388	C	A	0,997512	2021-05-04	United States
ORF1ab_3222_N	ORF1ab	3222	SRR14546540	9929	G	A	0,0724089	2021-05-04	United States
ORF1ab_3674_NA	ORF1ab	3674	SRR14546540	11287	G	-TCTGGTTTT	0,779474	2021-05-04	United States
ORF1ab_3966_R	ORF1ab	3966	SRR14546540	12162	A	G	0,9991	2021-05-04	United States
ORF1ab_314_L	ORF1ab	314	SRR14546540	14408	C	T	0,999686	2021-05-04	United States
ORF1ab_1383_R	ORF1ab	1383	SRR14546540	17615	A	G	0,997848	2021-05-04	United States
ORF1ab_2270_Y	ORF1ab	2270	SRR14546540	20275	G	T	0,996865	2021-05-04	United States
ORF1ab_2663_NA	ORF1ab	2663	SRR14546540	21456	A	+G	0,0502901	2021-05-04	United States
S_68_NA	S	68	SRR14546540	21764	A	-TACATG	0,867052	2021-05-04	United States
S_143_NA	S	143	SRR14546540	21990	T	-TTA	0,930824	2021-05-04	United States
S_501_Y	S	501	SRR14546540	23063	A	T	1	2021-05-04	United States
S_570_D	S	570	SRR14546540	23271	C	A	0,999415	2021-05-04	United States
S_596_N	S	596	SRR14546540	23349	G	A	0,802202	2021-05-04	United States
S_614_G	S	614	SRR14546540	23403	A	G	1	2021-05-04	United States
S_681_H	S	681	SRR14546540	23604	C	A	1	2021-05-04	United States
S_716_I	S	716	SRR14546540	23709	C	T	1	2021-05-04	United States
S_982_A	S	982	SRR14546540	24506	T	G	1	2021-05-04	United States
S_1118_H	S	1118	SRR14546540	24914	G	C	0,999438	2021-05-04	United States
ORF3a_38_L	ORF3a	38	SRR14546540	25505	A	T	0,999733	2021-05-04	United States
ORF8_27_*	ORF8	27	SRR14546540	27972	C	T	1	2021-05-04	United States
ORF8_52_I	ORF8	52	SRR14546540	28048	G	T	1	2021-05-04	United States
ORF8_73_C	ORF8	73	SRR14546540	28111	A	G	0,998716	2021-05-04	United States
N_3_H	N	3	SRR14546540	28280	G	C	0,998957	2021-05-04	United States
N_3_V	N	3	SRR14546540	28281	A	T	0,998462	2021-05-04	United States
N_3_E	N	3	SRR14546540	28282	T	A	0,997964	2021-05-04	United States
N_203_K	N	203	SRR14546540	28881	G	A	1	2021-05-04	United States
N_204_R	N	204	SRR14546540	28883	G	C	1	2021-05-04	United States
N_235_F	N	235	SRR14546540	28977	C	T	0,997602	2021-05-04	United States
ORF1ab_671_V	ORF1ab	671	SRR14546541	2276	A	G	1	2021-05-03	United States
ORF1ab_1001_I	ORF1ab	1001	SRR14546541	3267	C	T	0,998955	2021-05-03	United States
ORF1ab_1291_F	ORF1ab	1291	SRR14546541	4136	G	T	0,999875	2021-05-03	United States
ORF1ab_1708_D	ORF1ab	1708	SRR14546541	5388	C	A	0,999483	2021-05-03	United States
ORF1ab_2369_T	ORF1ab	2369	SRR14546541	7371	T	C	0,111782	2021-05-03	United States
ORF1ab_2719_T	ORF1ab	2719	SRR14546541	8421	T	C	0,110565	2021-05-03	United States
ORF1ab_3606_NA	ORF1ab	3606	SRR14546541	11082	T	-G	0,148566	2021-05-03	United States
ORF1ab_3606_F	ORF1ab	3606	SRR14546541	11083	G	T	1	2021-05-03	United States
ORF1ab_3674_NA	ORF1ab	3674	SRR14546541	11287	G	-TCTGGTTTT	0,781284	2021-05-03	United States
ORF1ab_3677_L	ORF1ab	3677	SRR14546541	11296	T	G	0,991667	2021-05-03	United States
ORF1ab_4398_NA	ORF1ab	4398	SRR14546541	13459	G	+T	0,0936624	2021-05-03	United States
ORF1ab_35_V	ORF1ab	35	SRR14546541	13571	G	T	0,110076	2021-05-03	United States
ORF1ab_158_NA	ORF1ab	158	SRR14546541	13939	G	-A	0,066617	2021-05-03	United States
ORF1ab_314_L	ORF1ab	314	SRR14546541	14408	C	T	0,999623	2021-05-03	United States
ORF1ab_381_NA	ORF1ab	381	SRR14546541	14610	T	-A	0,0910292	2021-05-03	United States
ORF1ab_1872_C	ORF1ab	1872	SRR14546541	19083	G	C	0,0712432	2021-05-03	United States
ORF1ab_2025_I	ORF1ab	2025	SRR14546541	19542	G	T	0,960938	2021-05-03	United States
S_68_NA	S	68	SRR14546541	21764	A	-TACATG	0,848315	2021-05-03	United States
S_143_NA	S	143	SRR14546541	21990	T	-TTA	0,858427	2021-05-03	United States
S_427_N	S	427	SRR14546541	22841	G	A	0,99957	2021-05-03	United States
S_501_Y	S	501	SRR14546541	23063	A	T	1	2021-05-03	United States
S_570_D	S	570	SRR14546541	23271	C	A	0,999655	2021-05-03	United States
S_614_G	S	614	SRR14546541	23403	A	G	1	2021-05-03	United States
S_681_H	S	681	SRR14546541	23604	C	A	0,998255	2021-05-03	United States
S_716_I	S	716	SRR14546541	23709	C	T	0,999162	2021-05-03	United States
S_982_A	S	982	SRR14546541	24506	T	G	0,99918	2021-05-03	United States
S_1118_H	S	1118	SRR14546541	24914	G	C	1	2021-05-03	United States
ORF3a_188_C	ORF3a	188	SRR14546541	25954	G	T	1	2021-05-03	United States
ORF8_27_*	ORF8	27	SRR14546541	27972	C	T	1	2021-05-03	United States
ORF8_52_I	ORF8	52	SRR14546541	28048	G	T	1	2021-05-03	United States
ORF8_73_C	ORF8	73	SRR14546541	28111	A	G	0,999016	2021-05-03	United States
N_3_H	N	3	SRR14546541	28280	G	C	0,99944	2021-05-03	United States
N_3_V	N	3	SRR14546541	28281	A	T	0,999248	2021-05-03	United States
N_3_E	N	3	SRR14546541	28282	T	A	0,998712	2021-05-03	United States
ORF1ab_1001_I	ORF1ab	1001	SRR14546542	3267	C	T	0,998951	2021-05-02	United States
ORF1ab_1225_K	ORF1ab	1225	SRR14546542	3939	G	A	1	2021-05-02	United States
ORF1ab_1708_D	ORF1ab	1708	SRR14546542	5388	C	A	0,998605	2021-05-02	United States
ORF1ab_1905_F	ORF1ab	1905	SRR14546542	5979	C	T	1	2021-05-02	United States
ORF1ab_3488_I	ORF1ab	3488	SRR14546542	10728	C	T	0,999554	2021-05-02	United States
ORF1ab_3674_NA	ORF1ab	3674	SRR14546542	11287	G	-TCTGGTTTT	0,788536	2021-05-02	United States
ORF1ab_3677_L	ORF1ab	3677	SRR14546542	11296	T	G	0,978723	2021-05-02	United States
ORF1ab_218_L	ORF1ab	218	SRR14546542	14120	C	T	0,999645	2021-05-02	United States
ORF1ab_314_L	ORF1ab	314	SRR14546542	14408	C	T	0,999281	2021-05-02	United States
S_68_NA	S	68	SRR14546542	21764	A	-TACATG	0,891599	2021-05-02	United States
S_143_NA	S	143	SRR14546542	21990	T	-TTA	0,953103	2021-05-02	United States
S_367_L	S	367	SRR14546542	22661	G	C	1	2021-05-02	United States
S_501_Y	S	501	SRR14546542	23063	A	T	1	2021-05-02	United States
S_570_D	S	570	SRR14546542	23271	C	A	0,999112	2021-05-02	United States
S_614_G	S	614	SRR14546542	23403	A	G	0,999812	2021-05-02	United States
S_681_H	S	681	SRR14546542	23604	C	A	1	2021-05-02	United States
S_716_I	S	716	SRR14546542	23709	C	T	1	2021-05-02	United States
S_982_A	S	982	SRR14546542	24506	T	G	0,999806	2021-05-02	United States
S_1118_H	S	1118	SRR14546542	24914	G	C	0,998715	2021-05-02	United States
ORF3a_100_D	ORF3a	100	SRR14546542	25691	G	A	0,997389	2021-05-02	United States
ORF8_27_*	ORF8	27	SRR14546542	27972	C	T	1	2021-05-02	United States
ORF8_52_I	ORF8	52	SRR14546542	28048	G	T	1	2021-05-02	United States
ORF8_68_*	ORF8	68	SRR14546542	28095	A	T	0,809805	2021-05-02	United States
ORF8_73_C	ORF8	73	SRR14546542	28111	A	G	0,999272	2021-05-02	United States
N_3_H	N	3	SRR14546542	28280	G	C	0,999782	2021-05-02	United States
N_3_V	N	3	SRR14546542	28281	A	T	0,99957	2021-05-02	United States
N_3_E	N	3	SRR14546542	28282	T	A	0,999787	2021-05-02	United States
N_203_K	N	203	SRR14546542	28881	G	A	1	2021-05-02	United States
N_204_R	N	204	SRR14546542	28883	G	C	1	2021-05-02	United States
N_235_F	N	235	SRR14546542	28977	C	T	0,997429	2021-05-02	United States
ORF1ab_265_I	ORF1ab	265	SRR14546543	1059	C	T	1	2021-05-03	United States
ORF1ab_644_A	ORF1ab	644	SRR14546543	2196	A	C	0,109394	2021-05-03	United States
ORF1ab_798_N	ORF1ab	798	SRR14546543	2659	G	T	1	2021-05-03	United States
ORF1ab_1946_S	ORF1ab	1946	SRR14546543	6101	G	A	0,998975	2021-05-03	United States
ORF1ab_2488_F	ORF1ab	2488	SRR14546543	7728	C	T	0,999552	2021-05-03	United States
ORF1ab_3201_P	ORF1ab	3201	SRR14546543	9867	T	C	1	2021-05-03	United States
ORF1ab_3674_NA	ORF1ab	3674	SRR14546543	11287	G	-TCTGGTTTT	0,805292	2021-05-03	United States
ORF1ab_3677_L	ORF1ab	3677	SRR14546543	11296	T	G	1	2021-05-03	United States
ORF1ab_66_Y	ORF1ab	66	SRR14546543	13663	C	T	0,750426	2021-05-03	United States
ORF1ab_314_L	ORF1ab	314	SRR14546543	14408	C	T	0,999516	2021-05-03	United States
ORF1ab_1011_H	ORF1ab	1011	SRR14546543	16500	A	C	0,990331	2021-05-03	United States
ORF1ab_2663_NA	ORF1ab	2663	SRR14546543	21456	A	+G	0,0536649	2021-05-03	United States
S_5_F	S	5	SRR14546543	21575	C	T	1	2021-05-03	United States
S_95_I	S	95	SRR14546543	21846	C	T	0,998578	2021-05-03	United States
S_253_G	S	253	SRR14546543	22320	A	G	0,999163	2021-05-03	United States
S_477_N	S	477	SRR14546543	22992	G	A	1	2021-05-03	United States
S_614_G	S	614	SRR14546543	23403	A	G	1	2021-05-03	United States
S_845_S	S	845	SRR14546543	24095	G	T	0,997708	2021-05-03	United States
S_957_R	S	957	SRR14546543	24432	A	G	0,999739	2021-05-03	United States
S_1260_N	S	1260	SRR14546543	25340	G	A	0,999293	2021-05-03	United States
ORF3a_42_L	ORF3a	42	SRR14546543	25517	C	T	0,99894	2021-05-03	United States
ORF3a_57_H	ORF3a	57	SRR14546543	25563	G	T	1	2021-05-03	United States
ORF7a_116_F	ORF7a	116	SRR14546543	27739	C	T	1	2021-05-03	United States
ORF8_11_I	ORF8	11	SRR14546543	27925	C	T	1	2021-05-03	United States
N_13_L	N	13	SRR14546543	28311	C	T	0,999575	2021-05-03	United States
N_202_R	N	202	SRR14546543	28879	T	G	1	2021-05-03	United States
ORF1ab_265_I	ORF1ab	265	SRR14546544	1059	C	T	0,998868	2021-05-04	United States
ORF1ab_923_A	ORF1ab	923	SRR14546544	3032	T	G	0,998434	2021-05-04	United States
ORF1ab_1946_S	ORF1ab	1946	SRR14546544	6101	G	A	1	2021-05-04	United States
ORF1ab_2079_S	ORF1ab	2079	SRR14546544	6500	C	T	0,999443	2021-05-04	United States
ORF1ab_2522_A	ORF1ab	2522	SRR14546544	7830	T	C	0,999354	2021-05-04	United States
ORF1ab_3201_P	ORF1ab	3201	SRR14546544	9867	T	C	0,998729	2021-05-04	United States
ORF1ab_3674_NA	ORF1ab	3674	SRR14546544	11287	G	-TCTGGTTTT	0,797482	2021-05-04	United States
ORF1ab_314_L	ORF1ab	314	SRR14546544	14408	C	T	0,998921	2021-05-04	United States
ORF1ab_1011_H	ORF1ab	1011	SRR14546544	16500	A	C	0,996193	2021-05-04	United States
ORF1ab_2663_NA	ORF1ab	2663	SRR14546544	21456	A	+G	0,0728597	2021-05-04	United States
S_5_F	S	5	SRR14546544	21575	C	T	1	2021-05-04	United States
S_95_I	S	95	SRR14546544	21846	C	T	1	2021-05-04	United States
S_253_G	S	253	SRR14546544	22320	A	G	1	2021-05-04	United States
S_477_N	S	477	SRR14546544	22992	G	A	0,997166	2021-05-04	United States
S_614_G	S	614	SRR14546544	23403	A	G	0,999603	2021-05-04	United States
S_957_R	S	957	SRR14546544	24432	A	G	0,999768	2021-05-04	United States
ORF3a_42_L	ORF3a	42	SRR14546544	25517	C	T	0,998969	2021-05-04	United States
ORF3a_57_H	ORF3a	57	SRR14546544	25563	G	T	1	2021-05-04	United States
ORF7a_116_F	ORF7a	116	SRR14546544	27739	C	T	1	2021-05-04	United States
ORF8_11_I	ORF8	11	SRR14546544	27925	C	T	1	2021-05-04	United States
N_13_L	N	13	SRR14546544	28311	C	T	0,998958	2021-05-04	United States
N_202_R	N	202	SRR14546544	28879	T	G	0,997519	2021-05-04	United States
ORF1ab_730_F	ORF1ab	730	SRR14546545	2453	C	T	1	2021-05-03	United States
ORF1ab_1001_I	ORF1ab	1001	SRR14546545	3267	C	T	0,999497	2021-05-03	United States
ORF1ab_1708_D	ORF1ab	1708	SRR14546545	5388	C	A	0,999179	2021-05-03	United States
ORF1ab_3284_I	ORF1ab	3284	SRR14546545	10116	C	T	0,400286	2021-05-03	United States
ORF1ab_3674_NA	ORF1ab	3674	SRR14546545	11287	G	-TCTGGTTTT	0,776579	2021-05-03	United States
ORF1ab_314_L	ORF1ab	314	SRR14546545	14408	C	T	0,999461	2021-05-03	United States
ORF1ab_1441_H	ORF1ab	1441	SRR14546545	17790	G	T	0,999043	2021-05-03	United States
ORF1ab_2663_NA	ORF1ab	2663	SRR14546545	21456	A	+G	0,0681818	2021-05-03	United States
S_143_NA	S	143	SRR14546545	21990	T	-TTA	0,994792	2021-05-03	United States
S_155_R	S	155	SRR14546545	22025	A	C	0,999722	2021-05-03	United States
S_501_Y	S	501	SRR14546545	23063	A	T	1	2021-05-03	United States
S_570_D	S	570	SRR14546545	23271	C	A	0,9997	2021-05-03	United States
S_614_G	S	614	SRR14546545	23403	A	G	0,999827	2021-05-03	United States
S_681_H	S	681	SRR14546545	23604	C	A	1	2021-05-03	United States
S_716_I	S	716	SRR14546545	23709	C	T	1	2021-05-03	United States
S_982_A	S	982	SRR14546545	24506	T	G	0,999823	2021-05-03	United States
S_1118_H	S	1118	SRR14546545	24914	G	C	0,999912	2021-05-03	United States
ORF7a_62_*	ORF7a	62	SRR14546545	27577	C	T	0,999336	2021-05-03	United States
ORF8_27_*	ORF8	27	SRR14546545	27972	C	T	1	2021-05-03	United States
ORF8_52_I	ORF8	52	SRR14546545	28048	G	T	1	2021-05-03	United States
ORF8_73_C	ORF8	73	SRR14546545	28111	A	G	0,999477	2021-05-03	United States
N_3_H	N	3	SRR14546545	28280	G	C	0,998534	2021-05-03	United States
N_3_V	N	3	SRR14546545	28281	A	T	0,999522	2021-05-03	United States
N_3_E	N	3	SRR14546545	28282	T	A	0,998572	2021-05-03	United States
N_203_K	N	203	SRR14546545	28881	G	A	1	2021-05-03	United States
N_204_R	N	204	SRR14546545	28883	G	C	1	2021-05-03	United States
N_235_F	N	235	SRR14546545	28977	C	T	0,997917	2021-05-03	United States
ORF1ab_265_I	ORF1ab	265	SRR14546546	1059	C	T	0,99943	2021-05-04	United States
ORF1ab_3145_V	ORF1ab	3145	SRR14546546	9698	A	G	0,999151	2021-05-04	United States
ORF1ab_3201_P	ORF1ab	3201	SRR14546546	9867	T	C	0,997518	2021-05-04	United States
ORF1ab_3674_NA	ORF1ab	3674	SRR14546546	11287	G	-TCTGGTTTT	0,796354	2021-05-04	United States
ORF1ab_3677_L	ORF1ab	3677	SRR14546546	11296	T	G	0,992188	2021-05-04	United States
ORF1ab_314_L	ORF1ab	314	SRR14546546	14408	C	T	0,998596	2021-05-04	United States
ORF1ab_1011_H	ORF1ab	1011	SRR14546546	16500	A	C	0,976996	2021-05-04	United States
ORF1ab_1182_L	ORF1ab	1182	SRR14546546	17012	C	T	0,999576	2021-05-04	United States
S_5_F	S	5	SRR14546546	21575	C	T	1	2021-05-04	United States
S_95_I	S	95	SRR14546546	21846	C	T	1	2021-05-04	United States
S_181_V	S	181	SRR14546546	22104	G	T	1	2021-05-04	United States
S_253_G	S	253	SRR14546546	22320	A	G	0,998993	2021-05-04	United States
S_484_K	S	484	SRR14546546	23012	G	A	0,998934	2021-05-04	United States
S_614_G	S	614	SRR14546546	23403	A	G	0,998573	2021-05-04	United States
S_701_V	S	701	SRR14546546	23664	C	T	0,997596	2021-05-04	United States
ORF3a_42_L	ORF3a	42	SRR14546546	25517	C	T	0,999679	2021-05-04	United States
ORF3a_57_H	ORF3a	57	SRR14546546	25563	G	T	0,999628	2021-05-04	United States
ORF8_11_I	ORF8	11	SRR14546546	27925	C	T	1	2021-05-04	United States
N_199_L	N	199	SRR14546546	28869	C	T	1	2021-05-04	United States
N_234_I	N	234	SRR14546546	28975	G	A	1	2021-05-04	United States
ORF1ab_109_H	ORF1ab	109	SRR14546547	591	C	A	0,113631	2021-05-01	United States
ORF1ab_1188_L	ORF1ab	1188	SRR14546547	3828	C	T	0,994083	2021-05-01	United States
ORF1ab_1795_Q	ORF1ab	1795	SRR14546547	5648	A	C	0,999551	2021-05-01	United States
ORF1ab_2941_S	ORF1ab	2941	SRR14546547	9086	G	A	0,998331	2021-05-01	United States
ORF1ab_3606_NA	ORF1ab	3606	SRR14546547	11082	T	-G	0,164069	2021-05-01	United States
ORF1ab_3606_F	ORF1ab	3606	SRR14546547	11083	G	T	0,998609	2021-05-01	United States
ORF1ab_3674_NA	ORF1ab	3674	SRR14546547	11287	G	-TCTGGTTTT	0,777527	2021-05-01	United States
ORF1ab_3677_L	ORF1ab	3677	SRR14546547	11296	T	G	0,978723	2021-05-01	United States
ORF1ab_3689_I	ORF1ab	3689	SRR14546547	11330	G	A	0,997254	2021-05-01	United States
ORF1ab_314_L	ORF1ab	314	SRR14546547	14408	C	T	0,999472	2021-05-01	United States
ORF1ab_1219_S	ORF1ab	1219	SRR14546547	17122	G	T	0,999141	2021-05-01	United States
ORF1ab_1264_D	ORF1ab	1264	SRR14546547	17259	G	T	0,999531	2021-05-01	United States
ORF1ab_1522_I	ORF1ab	1522	SRR14546547	18032	C	T	0,139871	2021-05-01	United States
S_18_F	S	18	SRR14546547	21614	C	T	1	2021-05-01	United States
S_20_N	S	20	SRR14546547	21621	C	A	1	2021-05-01	United States
S_26_S	S	26	SRR14546547	21638	C	T	1	2021-05-01	United States
S_138_Y	S	138	SRR14546547	21974	G	T	0,996101	2021-05-01	United States
S_417_T	S	417	SRR14546547	22812	A	C	0,993028	2021-05-01	United States
S_484_K	S	484	SRR14546547	23012	G	A	1	2021-05-01	United States
S_501_Y	S	501	SRR14546547	23063	A	T	1	2021-05-01	United States
S_614_G	S	614	SRR14546547	23403	A	G	0,998666	2021-05-01	United States
S_655_Y	S	655	SRR14546547	23525	C	T	0,998081	2021-05-01	United States
S_1027_I	S	1027	SRR14546547	24642	C	T	0,999199	2021-05-01	United States
S_1176_F	S	1176	SRR14546547	25088	G	T	0,999741	2021-05-01	United States
ORF3a_57_H	ORF3a	57	SRR14546547	25563	G	T	0,9993	2021-05-01	United States
ORF3a_253_P	ORF3a	253	SRR14546547	26149	T	C	0,998252	2021-05-01	United States
ORF8_92_K	ORF8	92	SRR14546547	28167	G	A	0,999625	2021-05-01	United States
N_80_R	N	80	SRR14546547	28512	C	G	0,99944	2021-05-01	United States
N_202_C	N	202	SRR14546547	28877	A	T	1	2021-05-01	United States
N_202_T	N	202	SRR14546547	28878	G	C	1	2021-05-01	United States
N_203_K	N	203	SRR14546547	28881	G	A	1	2021-05-01	United States
N_204_R	N	204	SRR14546547	28883	G	C	1	2021-05-01	United States
ORF1ab_1055_A	ORF1ab	1055	SRR14546548	3428	A	G	1	2021-05-03	United States
ORF1ab_1538_I	ORF1ab	1538	SRR14546548	4878	C	T	1	2021-05-03	United States
ORF1ab_2147_D	ORF1ab	2147	SRR14546548	6704	A	G	1	2021-05-03	United States
ORF1ab_2357_Y	ORF1ab	2357	SRR14546548	7334	C	T	0,998285	2021-05-03	United States
ORF1ab_2952_I	ORF1ab	2952	SRR14546548	9120	C	T	1	2021-05-03	United States
ORF1ab_3142_NA	ORF1ab	3142	SRR14546548	9691	T	-GCTTATATC	0,0661544	2021-05-03	United States
ORF1ab_3255_I	ORF1ab	3255	SRR14546548	10029	C	T	1	2021-05-03	United States
ORF1ab_3729_R	ORF1ab	3729	SRR14546548	11451	A	G	0,998985	2021-05-03	United States
ORF1ab_3887_W	ORF1ab	3887	SRR14546548	11925	T	G	0,0579998	2021-05-03	United States
ORF1ab_314_L	ORF1ab	314	SRR14546548	14408	C	T	0,999284	2021-05-03	United States
ORF1ab_868_*	ORF1ab	868	SRR14546548	16071	T	G	0,0675608	2021-05-03	United States
ORF1ab_1342_S	ORF1ab	1342	SRR14546548	17491	C	T	1	2021-05-03	United States
ORF1ab_1414_S	ORF1ab	1414	SRR14546548	17707	C	T	0,999638	2021-05-03	United States
ORF1ab_1535_S	ORF1ab	1535	SRR14546548	18070	T	A	0,109023	2021-05-03	United States
ORF1ab_2312_L	ORF1ab	2312	SRR14546548	20402	C	T	0,99403	2021-05-03	United States
S_95_I	S	95	SRR14546548	21846	C	T	1	2021-05-03	United States
S_143_NA	S	143	SRR14546548	21990	T	+TAC	0,798742	2021-05-03	United States
S_346_K	S	346	SRR14546548	22599	G	A	0,99913	2021-05-03	United States
S_484_K	S	484	SRR14546548	23012	G	A	0,999107	2021-05-03	United States
S_495_H	S	495	SRR14546548	23045	T	C	0,0864	2021-05-03	United States
S_501_Y	S	501	SRR14546548	23063	A	T	1	2021-05-03	United States
S_614_G	S	614	SRR14546548	23403	A	G	1	2021-05-03	United States
S_640_F	S	640	SRR14546548	23481	C	T	0,0620678	2021-05-03	United States
S_681_H	S	681	SRR14546548	23604	C	A	0,998744	2021-05-03	United States
S_950_N	S	950	SRR14546548	24410	G	A	0,927577	2021-05-03	United States
ORF3a_57_H	ORF3a	57	SRR14546548	25563	G	T	0,998801	2021-05-03	United States
ORF3a_255_NA	ORF3a	255	SRR14546548	26157	T	-GTTA	0,929825	2021-05-03	United States
ORF3a_259_L	ORF3a	259	SRR14546548	26167	G	T	1	2021-05-03	United States
E_21_F	E	21	SRR14546548	26305	C	T	0,0525923	2021-05-03	United States
ORF8_11_K	ORF8	11	SRR14546548	27925	C	A	1	2021-05-03	United States
ORF8_38_S	ORF8	38	SRR14546548	28005	C	T	1	2021-05-03	United States
ORF8_67_F	ORF8	67	SRR14546548	28093	C	T	1	2021-05-03	United States
ORF1ab_24_C	ORF1ab	24	SRR14546549	335	C	T	0,997879	2021-05-03	United States
ORF1ab_1001_I	ORF1ab	1001	SRR14546549	3267	C	T	0,999786	2021-05-03	United States
ORF1ab_1567_A	ORF1ab	1567	SRR14546549	4964	A	G	0,99726	2021-05-03	United States
ORF1ab_1708_D	ORF1ab	1708	SRR14546549	5388	C	A	0,998434	2021-05-03	United States
ORF1ab_1738_Y	ORF1ab	1738	SRR14546549	5477	C	T	1	2021-05-03	United States
ORF1ab_2320_V	ORF1ab	2320	SRR14546549	7224	C	T	1	2021-05-03	United States
ORF1ab_3674_NA	ORF1ab	3674	SRR14546549	11287	G	-TCTGGTTTT	0,763951	2021-05-03	United States
ORF1ab_3677_L	ORF1ab	3677	SRR14546549	11296	T	G	0,982143	2021-05-03	United States
ORF1ab_3966_R	ORF1ab	3966	SRR14546549	12162	A	G	0,999429	2021-05-03	United States
ORF1ab_314_L	ORF1ab	314	SRR14546549	14408	C	T	0,99967	2021-05-03	United States
ORF1ab_1383_R	ORF1ab	1383	SRR14546549	17615	A	G	0,999134	2021-05-03	United States
S_68_NA	S	68	SRR14546549	21764	A	-TACATG	0,844037	2021-05-03	United States
S_143_NA	S	143	SRR14546549	21990	T	-TTA	0,914127	2021-05-03	United States
S_408_G	S	408	SRR14546549	22784	A	G	0,999124	2021-05-03	United States
S_501_Y	S	501	SRR14546549	23063	A	T	0,999551	2021-05-03	United States
S_570_D	S	570	SRR14546549	23271	C	A	1	2021-05-03	United States
S_614_G	S	614	SRR14546549	23403	A	G	1	2021-05-03	United States
S_681_R	S	681	SRR14546549	23604	C	G	0,991094	2021-05-03	United States
S_716_I	S	716	SRR14546549	23709	C	T	1	2021-05-03	United States
S_982_A	S	982	SRR14546549	24506	T	G	0,999794	2021-05-03	United States
S_1118_H	S	1118	SRR14546549	24914	G	C	1	2021-05-03	United States
ORF6_53_V	ORF6	53	SRR14546549	27359	A	T	1	2021-05-03	United States
ORF8_27_*	ORF8	27	SRR14546549	27972	C	T	1	2021-05-03	United States
ORF8_52_I	ORF8	52	SRR14546549	28048	G	T	1	2021-05-03	United States
ORF8_73_C	ORF8	73	SRR14546549	28111	A	G	0,999671	2021-05-03	United States
N_3_H	N	3	SRR14546549	28280	G	C	0,999416	2021-05-03	United States
N_3_V	N	3	SRR14546549	28281	A	T	0,99864	2021-05-03	United States
N_3_E	N	3	SRR14546549	28282	T	A	0,96913	2021-05-03	United States
N_4_I	N	4	SRR14546549	28284	A	T	0,967627	2021-05-03	United States
N_251_G	N	251	SRR14546549	29025	C	G	0,999624	2021-05-03	United States
ORF1ab_309_S	ORF1ab	309	SRR14546550	1190	C	T	1	2021-05-03	United States
ORF1ab_1001_I	ORF1ab	1001	SRR14546550	3267	C	T	0,998448	2021-05-03	United States
ORF1ab_1472_S	ORF1ab	1472	SRR14546550	4679	C	T	0,962043	2021-05-03	United States
ORF1ab_1708_D	ORF1ab	1708	SRR14546550	5388	C	A	0,998405	2021-05-03	United States
ORF1ab_3674_NA	ORF1ab	3674	SRR14546550	11287	G	-TCTGGTTTT	0,784778	2021-05-03	United States
ORF1ab_218_L	ORF1ab	218	SRR14546550	14120	C	T	1	2021-05-03	United States
ORF1ab_314_L	ORF1ab	314	SRR14546550	14408	C	T	0,998768	2021-05-03	United States
ORF1ab_1939_G	ORF1ab	1939	SRR14546550	19283	A	G	0,766917	2021-05-03	United States
S_68_NA	S	68	SRR14546550	21764	A	-TACATG	0,852055	2021-05-03	United States
S_143_NA	S	143	SRR14546550	21990	T	-TTA	0,952109	2021-05-03	United States
S_501_Y	S	501	SRR14546550	23063	A	T	0,999459	2021-05-03	United States
S_570_D	S	570	SRR14546550	23271	C	A	0,999583	2021-05-03	United States
S_614_G	S	614	SRR14546550	23403	A	G	0,999468	2021-05-03	United States
S_681_H	S	681	SRR14546550	23604	C	A	0,998596	2021-05-03	United States
S_716_I	S	716	SRR14546550	23709	C	T	1	2021-05-03	United States
S_982_A	S	982	SRR14546550	24506	T	G	0,999063	2021-05-03	United States
S_1118_H	S	1118	SRR14546550	24914	G	C	0,999083	2021-05-03	United States
M_158_C	M	158	SRR14546550	26994	C	T	0,999618	2021-05-03	United States
ORF8_27_*	ORF8	27	SRR14546550	27972	C	T	0,999015	2021-05-03	United States
ORF8_52_I	ORF8	52	SRR14546550	28048	G	T	1	2021-05-03	United States
ORF8_61_F	ORF8	61	SRR14546550	28075	G	T	1	2021-05-03	United States
ORF8_68_*	ORF8	68	SRR14546550	28095	A	T	0,848294	2021-05-03	United States
ORF8_73_C	ORF8	73	SRR14546550	28111	A	G	0,999325	2021-05-03	United States
N_3_H	N	3	SRR14546550	28280	G	C	1	2021-05-03	United States
N_3_V	N	3	SRR14546550	28281	A	T	0,999413	2021-05-03	United States
N_3_E	N	3	SRR14546550	28282	T	A	0,998846	2021-05-03	United States
N_203_K	N	203	SRR14546550	28881	G	A	1	2021-05-03	United States
N_204_R	N	204	SRR14546550	28883	G	C	1	2021-05-03	United States
N_235_F	N	235	SRR14546550	28977	C	T	1	2021-05-03	United States
ORF1ab_913_D	ORF1ab	913	SRR14546552	3004	G	T	0,999236	2021-05-04	United States
ORF1ab_1001_I	ORF1ab	1001	SRR14546552	3267	C	T	0,998595	2021-05-04	United States
ORF1ab_1708_D	ORF1ab	1708	SRR14546552	5388	C	A	0,99876	2021-05-04	United States
ORF1ab_2230_T	ORF1ab	2230	SRR14546552	6954	T	C	1	2021-05-04	United States
ORF1ab_2259_I	ORF1ab	2259	SRR14546552	7042	G	T	0,993243	2021-05-04	United States
ORF1ab_3674_NA	ORF1ab	3674	SRR14546552	11287	G	-TCTGGTTTT	0,78399	2021-05-04	United States
ORF1ab_3677_L	ORF1ab	3677	SRR14546552	11296	T	G	1	2021-05-04	United States
ORF1ab_218_L	ORF1ab	218	SRR14546552	14120	C	T	0,999767	2021-05-04	United States
ORF1ab_314_L	ORF1ab	314	SRR14546552	14408	C	T	0,998733	2021-05-04	United States
ORF1ab_1145_S	ORF1ab	1145	SRR14546552	16900	G	A	0,998744	2021-05-04	United States
S_68_NA	S	68	SRR14546552	21764	A	-TACATG	0,872267	2021-05-04	United States
S_143_NA	S	143	SRR14546552	21990	T	-TTA	0,919355	2021-05-04	United States
S_501_Y	S	501	SRR14546552	23063	A	T	1	2021-05-04	United States
S_570_D	S	570	SRR14546552	23271	C	A	0,99951	2021-05-04	United States
S_614_G	S	614	SRR14546552	23403	A	G	0,999376	2021-05-04	United States
S_681_H	S	681	SRR14546552	23604	C	A	1	2021-05-04	United States
S_716_I	S	716	SRR14546552	23709	C	T	0,997056	2021-05-04	United States
S_982_A	S	982	SRR14546552	24506	T	G	1	2021-05-04	United States
S_1118_H	S	1118	SRR14546552	24914	G	C	0,999522	2021-05-04	United States
ORF3a_240_S	ORF3a	240	SRR14546552	26110	C	T	0,999443	2021-05-04	United States
ORF8_27_*	ORF8	27	SRR14546552	27972	C	T	1	2021-05-04	United States
ORF8_52_I	ORF8	52	SRR14546552	28048	G	T	0,999539	2021-05-04	United States
ORF8_68_*	ORF8	68	SRR14546552	28095	A	T	0,841842	2021-05-04	United States
ORF8_73_C	ORF8	73	SRR14546552	28111	A	G	0,9986	2021-05-04	United States
N_3_H	N	3	SRR14546552	28280	G	C	0,99945	2021-05-04	United States
N_3_V	N	3	SRR14546552	28281	A	T	0,999183	2021-05-04	United States
N_3_E	N	3	SRR14546552	28282	T	A	0,99973	2021-05-04	United States
N_203_K	N	203	SRR14546552	28881	G	A	1	2021-05-04	United States
N_204_R	N	204	SRR14546552	28883	G	C	1	2021-05-04	United States
N_235_F	N	235	SRR14546552	28977	C	T	1	2021-05-04	United States
ORF1ab_265_I	ORF1ab	265	SRR14546553	1059	C	T	0,999465	2021-05-03	United States
ORF1ab_690_V	ORF1ab	690	SRR14546553	2334	C	T	1	2021-05-03	United States
ORF1ab_3030_I	ORF1ab	3030	SRR14546553	9355	G	T	0,998619	2021-05-03	United States
ORF1ab_3162_E	ORF1ab	3162	SRR14546553	9749	A	G	0,999802	2021-05-03	United States
ORF1ab_3359_S	ORF1ab	3359	SRR14546553	10340	C	T	0,999511	2021-05-03	United States
ORF1ab_3674_NA	ORF1ab	3674	SRR14546553	11287	G	-TCTGGTTTT	0,782876	2021-05-03	United States
ORF1ab_3847_I	ORF1ab	3847	SRR14546553	11804	G	A	0,995695	2021-05-03	United States
ORF1ab_314_L	ORF1ab	314	SRR14546553	14408	C	T	1	2021-05-03	United States
ORF1ab_2663_NA	ORF1ab	2663	SRR14546553	21456	A	+G	0,0537459	2021-05-03	United States
S_3_NA	S	3	SRR14546553	21569	G	+T	0,081448	2021-05-03	United States
S_5_F	S	5	SRR14546553	21575	C	T	1	2021-05-03	United States
S_143_NA	S	143	SRR14546553	21990	T	-TTA	0,974118	2021-05-03	United States
S_157_S	S	157	SRR14546553	22032	T	C	0,994531	2021-05-03	United States
S_452_R	S	452	SRR14546553	22917	T	G	0,999695	2021-05-03	United States
S_614_G	S	614	SRR14546553	23403	A	G	0,999458	2021-05-03	United States
S_791_I	S	791	SRR14546553	23934	C	T	0,999093	2021-05-03	United States
S_859_N	S	859	SRR14546553	24138	C	A	0,999431	2021-05-03	United States
S_950_H	S	950	SRR14546553	24410	G	C	0,922456	2021-05-03	United States
ORF3a_42_L	ORF3a	42	SRR14546553	25517	C	T	0,999528	2021-05-03	United States
ORF3a_57_H	ORF3a	57	SRR14546553	25563	G	T	0,999727	2021-05-03	United States
ORF8_11_I	ORF8	11	SRR14546553	27925	C	T	0,999071	2021-05-03	United States
ORF8_38_S	ORF8	38	SRR14546553	28005	C	T	1	2021-05-03	United States
ORF8_51_S	ORF8	51	SRR14546553	28044	G	T	0,998701	2021-05-03	United States
N_205_I	N	205	SRR14546553	28887	C	T	1	2021-05-03	United States
N_213_S	N	213	SRR14546553	28911	A	G	0,997899	2021-05-03	United States
N_234_I	N	234	SRR14546553	28975	G	A	1	2021-05-03	United States
ORF1ab_1001_I	ORF1ab	1001	SRR14546554	3267	C	T	0,999454	2021-05-02	United States
ORF1ab_1639_N	ORF1ab	1639	SRR14546554	5180	G	A	1	2021-05-02	United States
ORF1ab_1708_D	ORF1ab	1708	SRR14546554	5388	C	A	0,999445	2021-05-02	United States
ORF1ab_2613_F	ORF1ab	2613	SRR14546554	8102	G	T	0,999642	2021-05-02	United States
ORF1ab_3674_NA	ORF1ab	3674	SRR14546554	11287	G	-TCTGGTTTT	0,776626	2021-05-02	United States
ORF1ab_3677_L	ORF1ab	3677	SRR14546554	11296	T	G	0,986486	2021-05-02	United States
ORF1ab_4087_I	ORF1ab	4087	SRR14546554	12525	C	T	0,998806	2021-05-02	United States
ORF1ab_4290_S	ORF1ab	4290	SRR14546554	13133	C	T	0,99973	2021-05-02	United States
ORF1ab_218_L	ORF1ab	218	SRR14546554	14120	C	T	0,999553	2021-05-02	United States
ORF1ab_314_L	ORF1ab	314	SRR14546554	14408	C	T	0,998888	2021-05-02	United States
ORF1ab_716_Y	ORF1ab	716	SRR14546554	15613	C	T	0,999501	2021-05-02	United States
ORF1ab_1540_I	ORF1ab	1540	SRR14546554	18086	C	T	0,999508	2021-05-02	United States
S_68_NA	S	68	SRR14546554	21764	A	-TACATG	0,865435	2021-05-02	United States
S_143_NA	S	143	SRR14546554	21990	T	-TTA	0,929843	2021-05-02	United States
S_501_Y	S	501	SRR14546554	23063	A	T	0,999012	2021-05-02	United States
S_570_D	S	570	SRR14546554	23271	C	A	0,999745	2021-05-02	United States
S_614_G	S	614	SRR14546554	23403	A	G	1	2021-05-02	United States
S_681_H	S	681	SRR14546554	23604	C	A	1	2021-05-02	United States
S_716_I	S	716	SRR14546554	23709	C	T	1	2021-05-02	United States
S_982_A	S	982	SRR14546554	24506	T	G	1	2021-05-02	United States
S_1118_H	S	1118	SRR14546554	24914	G	C	1	2021-05-02	United States
ORF8_27_*	ORF8	27	SRR14546554	27972	C	T	0,999006	2021-05-02	United States
ORF8_52_I	ORF8	52	SRR14546554	28048	G	T	0,99906	2021-05-02	United States
ORF8_68_*	ORF8	68	SRR14546554	28095	A	T	0,757548	2021-05-02	United States
ORF8_73_C	ORF8	73	SRR14546554	28111	A	G	0,998983	2021-05-02	United States
N_3_H	N	3	SRR14546554	28280	G	C	1	2021-05-02	United States
N_3_V	N	3	SRR14546554	28281	A	T	0,999198	2021-05-02	United States
N_3_E	N	3	SRR14546554	28282	T	A	0,999601	2021-05-02	United States
N_203_K	N	203	SRR14546554	28881	G	A	1	2021-05-02	United States
N_204_R	N	204	SRR14546554	28883	G	C	0,998582	2021-05-02	United States
N_235_F	N	235	SRR14546554	28977	C	T	1	2021-05-02	United States
ORF1ab_913_D	ORF1ab	913	SRR14546555	3004	G	T	0,998998	2021-05-03	United States
ORF1ab_1001_I	ORF1ab	1001	SRR14546555	3267	C	T	0,998695	2021-05-03	United States
ORF1ab_1666_C	ORF1ab	1666	SRR14546555	5262	C	G	0,0567742	2021-05-03	United States
ORF1ab_1708_D	ORF1ab	1708	SRR14546555	5388	C	A	0,998417	2021-05-03	United States
ORF1ab_3674_NA	ORF1ab	3674	SRR14546555	11287	G	-TCTGGTTTT	0,783901	2021-05-03	United States
ORF1ab_3677_L	ORF1ab	3677	SRR14546555	11296	T	G	1	2021-05-03	United States
ORF1ab_218_L	ORF1ab	218	SRR14546555	14120	C	T	0,998946	2021-05-03	United States
ORF1ab_314_L	ORF1ab	314	SRR14546555	14408	C	T	0,999417	2021-05-03	United States
ORF1ab_1145_S	ORF1ab	1145	SRR14546555	16900	G	A	1	2021-05-03	United States
S_68_NA	S	68	SRR14546555	21764	A	-TACATG	0,826168	2021-05-03	United States
S_143_NA	S	143	SRR14546555	21990	T	-TTA	0,944803	2021-05-03	United States
S_501_Y	S	501	SRR14546555	23063	A	T	0,999658	2021-05-03	United States
S_570_D	S	570	SRR14546555	23271	C	A	0,998982	2021-05-03	United States
S_614_G	S	614	SRR14546555	23403	A	G	1	2021-05-03	United States
S_681_H	S	681	SRR14546555	23604	C	A	0,999402	2021-05-03	United States
S_716_I	S	716	SRR14546555	23709	C	T	1	2021-05-03	United States
S_982_A	S	982	SRR14546555	24506	T	G	1	2021-05-03	United States
S_1118_H	S	1118	SRR14546555	24914	G	C	0,999056	2021-05-03	United States
ORF3a_240_S	ORF3a	240	SRR14546555	26110	C	T	0,996445	2021-05-03	United States
ORF8_27_*	ORF8	27	SRR14546555	27972	C	T	1	2021-05-03	United States
ORF8_52_I	ORF8	52	SRR14546555	28048	G	T	1	2021-05-03	United States
ORF8_68_*	ORF8	68	SRR14546555	28095	A	T	0,764085	2021-05-03	United States
ORF8_73_C	ORF8	73	SRR14546555	28111	A	G	0,998568	2021-05-03	United States
N_3_H	N	3	SRR14546555	28280	G	C	1	2021-05-03	United States
N_3_V	N	3	SRR14546555	28281	A	T	0,99906	2021-05-03	United States
N_3_E	N	3	SRR14546555	28282	T	A	1	2021-05-03	United States
N_203_K	N	203	SRR14546555	28881	G	A	1	2021-05-03	United States
N_204_R	N	204	SRR14546555	28883	G	C	1	2021-05-03	United States
N_235_F	N	235	SRR14546555	28977	C	T	0,991817	2021-05-03	United States
ORF1ab_1001_I	ORF1ab	1001	SRR14546556	3267	C	T	0,999528	2021-04-29	United States
ORF1ab_1295_NA	ORF1ab	1295	SRR14546556	4148	G	-TT	0,0636586	2021-04-29	United States
ORF1ab_1708_D	ORF1ab	1708	SRR14546556	5388	C	A	0,998912	2021-04-29	United States
ORF1ab_2107_V	ORF1ab	2107	SRR14546556	6584	A	G	0,243655	2021-04-29	United States
ORF1ab_2439_NA	ORF1ab	2439	SRR14546556	7582	T	-G	0,0846702	2021-04-29	United States
ORF1ab_2615_I	ORF1ab	2615	SRR14546556	8109	C	T	1	2021-04-29	United States
ORF1ab_3142_NA	ORF1ab	3142	SRR14546556	9691	T	-GCTTATA	0,0507403	2021-04-29	United States
ORF1ab_3674_NA	ORF1ab	3674	SRR14546556	11287	G	-TCTGGTTTT	0,768696	2021-04-29	United States
ORF1ab_4207_A	ORF1ab	4207	SRR14546556	12884	A	G	0,13602	2021-04-29	United States
ORF1ab_314_L	ORF1ab	314	SRR14546556	14408	C	T	0,999636	2021-04-29	United States
ORF1ab_1083_E	ORF1ab	1083	SRR14546556	16716	C	G	1	2021-04-29	United States
ORF1ab_1695_N	ORF1ab	1695	SRR14546556	18551	G	A	0,0616658	2021-04-29	United States
ORF1ab_1717_K	ORF1ab	1717	SRR14546556	18617	C	A	0,0685201	2021-04-29	United States
ORF1ab_2050_P	ORF1ab	2050	SRR14546556	19616	T	C	0,050173	2021-04-29	United States
ORF1ab_2417_I	ORF1ab	2417	SRR14546556	20718	G	T	0,133745	2021-04-29	United States
ORF1ab_2663_NA	ORF1ab	2663	SRR14546556	21456	A	+G	0,0792952	2021-04-29	United States
S_68_NA	S	68	SRR14546556	21764	A	-TACATG	0,906736	2021-04-29	United States
S_109_NA	S	109	SRR14546556	21887	A	-CTTT	0,05	2021-04-29	United States
S_143_NA	S	143	SRR14546556	21990	T	-TTA	0,882353	2021-04-29	United States
S_221_L	S	221	SRR14546556	22224	C	T	0,999243	2021-04-29	United States
S_297_L	S	297	SRR14546556	22452	C	T	0,0643302	2021-04-29	United States
S_501_Y	S	501	SRR14546556	23063	A	T	0,999063	2021-04-29	United States
S_570_D	S	570	SRR14546556	23271	C	A	0,999174	2021-04-29	United States
S_614_G	S	614	SRR14546556	23403	A	G	0,999503	2021-04-29	United States
S_681_H	S	681	SRR14546556	23604	C	A	1	2021-04-29	United States
S_716_I	S	716	SRR14546556	23709	C	T	0,999633	2021-04-29	United States
S_982_A	S	982	SRR14546556	24506	T	G	1	2021-04-29	United States
S_1118_H	S	1118	SRR14546556	24914	G	C	0,99975	2021-04-29	United States
ORF3a_151_I	ORF3a	151	SRR14546556	25844	C	T	1	2021-04-29	United States
ORF7a_62_*	ORF7a	62	SRR14546556	27577	C	T	1	2021-04-29	United States
ORF8_27_*	ORF8	27	SRR14546556	27972	C	T	1	2021-04-29	United States
ORF8_52_I	ORF8	52	SRR14546556	28048	G	T	1	2021-04-29	United States
ORF8_73_C	ORF8	73	SRR14546556	28111	A	G	0,999441	2021-04-29	United States
N_3_H	N	3	SRR14546556	28280	G	C	0,999661	2021-04-29	United States
N_3_V	N	3	SRR14546556	28281	A	T	0,9989	2021-04-29	United States
N_3_E	N	3	SRR14546556	28282	T	A	0,999344	2021-04-29	United States
N_203_K	N	203	SRR14546556	28881	G	A	1	2021-04-29	United States
N_204_R	N	204	SRR14546556	28883	G	C	0,995062	2021-04-29	United States
N_235_F	N	235	SRR14546556	28977	C	T	0,998	2021-04-29	United States
ORF1ab_265_I	ORF1ab	265	SRR14546557	1059	C	T	0,999391	2021-04-29	United States
ORF1ab_798_N	ORF1ab	798	SRR14546557	2659	G	T	1	2021-04-29	United States
ORF1ab_1946_S	ORF1ab	1946	SRR14546557	6101	G	A	1	2021-04-29	United States
ORF1ab_3201_P	ORF1ab	3201	SRR14546557	9867	T	C	0,999495	2021-04-29	United States
ORF1ab_3674_NA	ORF1ab	3674	SRR14546557	11287	G	-TCTGGTTTT	0,781433	2021-04-29	United States
ORF1ab_314_L	ORF1ab	314	SRR14546557	14408	C	T	0,999145	2021-04-29	United States
ORF1ab_1011_H	ORF1ab	1011	SRR14546557	16500	A	C	0,995506	2021-04-29	United States
ORF1ab_2663_NA	ORF1ab	2663	SRR14546557	21456	A	+G	0,0576923	2021-04-29	United States
S_95_I	S	95	SRR14546557	21846	C	T	1	2021-04-29	United States
S_253_G	S	253	SRR14546557	22320	A	G	0,998594	2021-04-29	United States
S_477_N	S	477	SRR14546557	22992	G	A	0,999213	2021-04-29	United States
S_614_G	S	614	SRR14546557	23403	A	G	0,999373	2021-04-29	United States
S_845_S	S	845	SRR14546557	24095	G	T	0,995719	2021-04-29	United States
S_957_R	S	957	SRR14546557	24432	A	G	0,999506	2021-04-29	United States
S_1260_N	S	1260	SRR14546557	25340	G	A	0,999517	2021-04-29	United States
ORF3a_42_L	ORF3a	42	SRR14546557	25517	C	T	0,99792	2021-04-29	United States
ORF3a_57_H	ORF3a	57	SRR14546557	25563	G	T	1	2021-04-29	United States
ORF7a_116_F	ORF7a	116	SRR14546557	27739	C	T	1	2021-04-29	United States
ORF7b_38_NA	ORF7b	38	SRR14546557	27868	A	-T	0,0508475	2021-04-29	United States
N_13_L	N	13	SRR14546557	28311	C	T	0,999591	2021-04-29	United States
N_202_R	N	202	SRR14546557	28879	T	G	1	2021-04-29	United States
ORF1ab_104_I	ORF1ab	104	SRR14546558	575	C	A	0,999716	2021-05-04	United States
ORF1ab_1001_I	ORF1ab	1001	SRR14546558	3267	C	T	0,999077	2021-05-04	United States
ORF1ab_1708_D	ORF1ab	1708	SRR14546558	5388	C	A	0,998997	2021-05-04	United States
ORF1ab_3674_NA	ORF1ab	3674	SRR14546558	11287	G	-TCTGGTTTT	0,772875	2021-05-04	United States
ORF1ab_3677_L	ORF1ab	3677	SRR14546558	11296	T	G	0,99187	2021-05-04	United States
ORF1ab_314_L	ORF1ab	314	SRR14546558	14408	C	T	0,999754	2021-05-04	United States
ORF1ab_1001_S	ORF1ab	1001	SRR14546558	16468	C	T	0,999553	2021-05-04	United States
ORF1ab_1383_R	ORF1ab	1383	SRR14546558	17615	A	G	0,998588	2021-05-04	United States
ORF1ab_2322_T	ORF1ab	2322	SRR14546558	20432	T	C	1	2021-05-04	United States
ORF1ab_2663_NA	ORF1ab	2663	SRR14546558	21456	A	+G	0,0684327	2021-05-04	United States
S_68_NA	S	68	SRR14546558	21764	A	-TACATG	0,860499	2021-05-04	United States
S_143_NA	S	143	SRR14546558	21990	T	-TTA	0,906638	2021-05-04	United States
S_150_T	S	150	SRR14546558	22011	A	C	0,999792	2021-05-04	United States
S_501_Y	S	501	SRR14546558	23063	A	T	1	2021-05-04	United States
S_570_D	S	570	SRR14546558	23271	C	A	0,998996	2021-05-04	United States
S_614_G	S	614	SRR14546558	23403	A	G	1	2021-05-04	United States
S_681_H	S	681	SRR14546558	23604	C	A	1	2021-05-04	United States
S_716_I	S	716	SRR14546558	23709	C	T	0,998933	2021-05-04	United States
S_982_A	S	982	SRR14546558	24506	T	G	1	2021-05-04	United States
S_1118_H	S	1118	SRR14546558	24914	G	C	0,99985	2021-05-04	United States
ORF7a_23_F	ORF7a	23	SRR14546558	27461	G	T	0,997579	2021-05-04	United States
ORF7a_28_I	ORF7a	28	SRR14546558	27476	C	T	0,999449	2021-05-04	United States
ORF7b_43_T	ORF7b	43	SRR14546558	27882	G	A	0,281587	2021-05-04	United States
ORF8_27_*	ORF8	27	SRR14546558	27972	C	T	0,998456	2021-05-04	United States
ORF8_52_I	ORF8	52	SRR14546558	28048	G	T	1	2021-05-04	United States
ORF8_73_C	ORF8	73	SRR14546558	28111	A	G	0,999613	2021-05-04	United States
N_3_H	N	3	SRR14546558	28280	G	C	0,998885	2021-05-04	United States
N_3_V	N	3	SRR14546558	28281	A	T	0,999339	2021-05-04	United States
N_3_E	N	3	SRR14546558	28282	T	A	0,998476	2021-05-04	United States
N_203_K	N	203	SRR14546558	28881	G	A	1	2021-05-04	United States
N_204_R	N	204	SRR14546558	28883	G	C	1	2021-05-04	United States
N_235_F	N	235	SRR14546558	28977	C	T	1	2021-05-04	United States
ORF1ab_265_I	ORF1ab	265	SRR14546560	1059	C	T	0,998844	2021-05-03	United States
ORF1ab_661_C	ORF1ab	661	SRR14546560	2246	G	T	0,999496	2021-05-03	United States
ORF1ab_831_V	ORF1ab	831	SRR14546560	2756	A	G	0,998234	2021-05-03	United States
ORF1ab_2981_F	ORF1ab	2981	SRR14546560	9207	C	T	0,944774	2021-05-03	United States
ORF1ab_3201_P	ORF1ab	3201	SRR14546560	9867	T	C	0,9993	2021-05-03	United States
ORF1ab_3674_NA	ORF1ab	3674	SRR14546560	11287	G	-TCTGGTTTT	0,781889	2021-05-03	United States
ORF1ab_3677_L	ORF1ab	3677	SRR14546560	11296	T	G	1	2021-05-03	United States
ORF1ab_314_L	ORF1ab	314	SRR14546560	14408	C	T	0,998727	2021-05-03	United States
ORF1ab_1011_H	ORF1ab	1011	SRR14546560	16500	A	C	0,978195	2021-05-03	United States
ORF1ab_2557_R	ORF1ab	2557	SRR14546560	21137	A	G	0,999628	2021-05-03	United States
S_5_F	S	5	SRR14546560	21575	C	T	1	2021-05-03	United States
S_95_I	S	95	SRR14546560	21846	C	T	1	2021-05-03	United States
S_253_G	S	253	SRR14546560	22320	A	G	0,999459	2021-05-03	United States
S_484_K	S	484	SRR14546560	23012	G	A	0,999741	2021-05-03	United States
S_614_G	S	614	SRR14546560	23403	A	G	1	2021-05-03	United States
S_701_V	S	701	SRR14546560	23664	C	T	0,998917	2021-05-03	United States
S_1205_N	S	1205	SRR14546560	25177	G	T	0,999196	2021-05-03	United States
ORF3a_33_S	ORF3a	33	SRR14546560	25489	G	T	0,998888	2021-05-03	United States
ORF3a_42_L	ORF3a	42	SRR14546560	25517	C	T	0,999704	2021-05-03	United States
ORF3a_57_H	ORF3a	57	SRR14546560	25563	G	T	1	2021-05-03	United States
ORF7a_24_L	ORF7a	24	SRR14546560	27463	G	C	0,995929	2021-05-03	United States
ORF8_11_I	ORF8	11	SRR14546560	27925	C	T	0,997156	2021-05-03	United States
N_199_L	N	199	SRR14546560	28869	C	T	0,997693	2021-05-03	United States
N_234_I	N	234	SRR14546560	28975	G	A	0,995255	2021-05-03	United States
ORF1ab_389_S	ORF1ab	389	SRR14546561	1431	A	G	1	2021-05-04	United States
ORF1ab_690_V	ORF1ab	690	SRR14546561	2334	C	T	0,98961	2021-05-04	United States
ORF1ab_1001_I	ORF1ab	1001	SRR14546561	3267	C	T	1	2021-05-04	United States
ORF1ab_1551_V	ORF1ab	1551	SRR14546561	4916	A	G	1	2021-05-04	United States
ORF1ab_1708_D	ORF1ab	1708	SRR14546561	5388	C	A	0,998754	2021-05-04	United States
ORF1ab_2780_L	ORF1ab	2780	SRR14546561	8603	T	C	0,99687	2021-05-04	United States
ORF1ab_3674_NA	ORF1ab	3674	SRR14546561	11287	G	-TCTGGTTTT	0,787485	2021-05-04	United States
ORF1ab_3677_L	ORF1ab	3677	SRR14546561	11296	T	G	1	2021-05-04	United States
ORF1ab_3730_V	ORF1ab	3730	SRR14546561	11454	C	T	0,0693187	2021-05-04	United States
ORF1ab_314_L	ORF1ab	314	SRR14546561	14408	C	T	0,998423	2021-05-04	United States
ORF1ab_1383_R	ORF1ab	1383	SRR14546561	17615	A	G	0,997061	2021-05-04	United States
S_68_NA	S	68	SRR14546561	21764	A	-TACATG	0,862152	2021-05-04	United States
S_141_F	S	141	SRR14546561	21985	G	T	0,985138	2021-05-04	United States
S_143_NA	S	143	SRR14546561	21990	T	-TTA	0,936799	2021-05-04	United States
S_501_Y	S	501	SRR14546561	23063	A	T	0,999595	2021-05-04	United States
S_570_D	S	570	SRR14546561	23271	C	A	0,999172	2021-05-04	United States
S_614_G	S	614	SRR14546561	23403	A	G	0,999311	2021-05-04	United States
S_681_H	S	681	SRR14546561	23604	C	A	0,999013	2021-05-04	United States
S_716_I	S	716	SRR14546561	23709	C	T	0,999389	2021-05-04	United States
S_982_A	S	982	SRR14546561	24506	T	G	0,999008	2021-05-04	United States
S_1118_H	S	1118	SRR14546561	24914	G	C	0,999592	2021-05-04	United States
ORF3a_15_F	ORF3a	15	SRR14546561	25437	G	T	1	2021-05-04	United States
ORF8_27_*	ORF8	27	SRR14546561	27972	C	T	0,999538	2021-05-04	United States
ORF8_52_I	ORF8	52	SRR14546561	28048	G	T	0,999139	2021-05-04	United States
ORF8_73_C	ORF8	73	SRR14546561	28111	A	G	0,998811	2021-05-04	United States
N_3_H	N	3	SRR14546561	28280	G	C	0,999386	2021-05-04	United States
N_3_V	N	3	SRR14546561	28281	A	T	0,999395	2021-05-04	United States
N_3_E	N	3	SRR14546561	28282	T	A	0,998492	2021-05-04	United States
N_203_K	N	203	SRR14546561	28881	G	A	1	2021-05-04	United States
N_204_R	N	204	SRR14546561	28883	G	C	1	2021-05-04	United States
N_235_F	N	235	SRR14546561	28977	C	T	1	2021-05-04	United States
ORF1ab_55_K	ORF1ab	55	SRR14546562	428	G	A	0,99941	2021-04-29	United States
ORF1ab_265_I	ORF1ab	265	SRR14546562	1059	C	T	0,999427	2021-04-29	United States
ORF1ab_911_F	ORF1ab	911	SRR14546562	2997	C	T	0,999657	2021-04-29	United States
ORF1ab_2606_I	ORF1ab	2606	SRR14546562	8083	G	A	0,996692	2021-04-29	United States
ORF1ab_3352_F	ORF1ab	3352	SRR14546562	10319	C	T	0,999194	2021-04-29	United States
ORF1ab_314_L	ORF1ab	314	SRR14546562	14408	C	T	0,999733	2021-04-29	United States
ORF1ab_1162_I	ORF1ab	1162	SRR14546562	16952	C	T	1	2021-04-29	United States
ORF1ab_1653_D	ORF1ab	1653	SRR14546562	18424	A	G	0,99983	2021-04-29	United States
ORF1ab_2613_C	ORF1ab	2613	SRR14546562	21304	C	T	0,999744	2021-04-29	United States
ORF1ab_2663_NA	ORF1ab	2663	SRR14546562	21456	A	+G	0,0900474	2021-04-29	United States
S_178_N	S	178	SRR14546562	22094	G	A	0,998477	2021-04-29	United States
S_614_G	S	614	SRR14546562	23403	A	G	0,999513	2021-04-29	United States
S_677_H	S	677	SRR14546562	23593	G	T	0,999447	2021-04-29	United States
S_688_V	S	688	SRR14546562	23625	C	T	0,998764	2021-04-29	United States
S_732_A	S	732	SRR14546562	23756	A	G	1	2021-04-29	United States
ORF3a_57_H	ORF3a	57	SRR14546562	25563	G	T	0,999838	2021-04-29	United States
ORF3a_172_V	ORF3a	172	SRR14546562	25907	G	T	0,962218	2021-04-29	United States
ORF3a_261_*	ORF3a	261	SRR14546562	26173	G	T	1	2021-04-29	United States
ORF8_24_L	ORF8	24	SRR14546562	27964	C	T	1	2021-04-29	United States
N_67_S	N	67	SRR14546562	28472	C	T	0,999633	2021-04-29	United States
N_199_L	N	199	SRR14546562	28869	C	T	1	2021-04-29	United States
ORF1ab_389_S	ORF1ab	389	SRR14546563	1431	A	G	1	2021-05-03	United States
ORF1ab_690_V	ORF1ab	690	SRR14546563	2334	C	T	1	2021-05-03	United States
ORF1ab_1001_I	ORF1ab	1001	SRR14546563	3267	C	T	0,999316	2021-05-03	United States
ORF1ab_1551_V	ORF1ab	1551	SRR14546563	4916	A	G	1	2021-05-03	United States
ORF1ab_1708_D	ORF1ab	1708	SRR14546563	5388	C	A	0,999604	2021-05-03	United States
ORF1ab_2780_L	ORF1ab	2780	SRR14546563	8603	T	C	0,995338	2021-05-03	United States
ORF1ab_3674_NA	ORF1ab	3674	SRR14546563	11287	G	-TCTGGTTTT	0,77418	2021-05-03	United States
ORF1ab_3677_L	ORF1ab	3677	SRR14546563	11296	T	G	1	2021-05-03	United States
ORF1ab_314_L	ORF1ab	314	SRR14546563	14408	C	T	0,99968	2021-05-03	United States
ORF1ab_1383_R	ORF1ab	1383	SRR14546563	17615	A	G	1	2021-05-03	United States
S_68_NA	S	68	SRR14546563	21764	A	-TACATG	0,788462	2021-05-03	United States
S_141_F	S	141	SRR14546563	21985	G	T	0,990596	2021-05-03	United States
S_143_NA	S	143	SRR14546563	21990	T	-TTA	0,933036	2021-05-03	United States
S_501_Y	S	501	SRR14546563	23063	A	T	1	2021-05-03	United States
S_570_D	S	570	SRR14546563	23271	C	A	0,99963	2021-05-03	United States
S_614_G	S	614	SRR14546563	23403	A	G	1	2021-05-03	United States
S_681_H	S	681	SRR14546563	23604	C	A	0,999385	2021-05-03	United States
S_716_I	S	716	SRR14546563	23709	C	T	1	2021-05-03	United States
S_982_A	S	982	SRR14546563	24506	T	G	1	2021-05-03	United States
S_1118_H	S	1118	SRR14546563	24914	G	C	0,999751	2021-05-03	United States
ORF3a_15_F	ORF3a	15	SRR14546563	25437	G	T	0,999298	2021-05-03	United States
ORF8_27_*	ORF8	27	SRR14546563	27972	C	T	1	2021-05-03	United States
ORF8_52_I	ORF8	52	SRR14546563	28048	G	T	0,99927	2021-05-03	United States
ORF8_73_C	ORF8	73	SRR14546563	28111	A	G	0,999484	2021-05-03	United States
N_3_H	N	3	SRR14546563	28280	G	C	1	2021-05-03	United States
N_3_V	N	3	SRR14546563	28281	A	T	0,999091	2021-05-03	United States
N_3_E	N	3	SRR14546563	28282	T	A	0,999096	2021-05-03	United States
N_203_K	N	203	SRR14546563	28881	G	A	0,995475	2021-05-03	United States
N_204_R	N	204	SRR14546563	28883	G	C	1	2021-05-03	United States
N_235_F	N	235	SRR14546563	28977	C	T	1	2021-05-03	United States
ORF1ab_389_S	ORF1ab	389	SRR14546564	1431	A	G	0,999579	2021-05-04	United States
ORF1ab_690_V	ORF1ab	690	SRR14546564	2334	C	T	0,997451	2021-05-04	United States
ORF1ab_994_C	ORF1ab	994	SRR14546564	3245	A	T	0,903951	2021-05-04	United States
ORF1ab_1001_I	ORF1ab	1001	SRR14546564	3267	C	T	0,99959	2021-05-04	United States
ORF1ab_1551_V	ORF1ab	1551	SRR14546564	4916	A	G	0,999401	2021-05-04	United States
ORF1ab_1708_D	ORF1ab	1708	SRR14546564	5388	C	A	0,999149	2021-05-04	United States
ORF1ab_2780_L	ORF1ab	2780	SRR14546564	8603	T	C	1	2021-05-04	United States
ORF1ab_3674_NA	ORF1ab	3674	SRR14546564	11287	G	-TCTGGTTTT	0,775306	2021-05-04	United States
ORF1ab_3677_L	ORF1ab	3677	SRR14546564	11296	T	G	0,990654	2021-05-04	United States
ORF1ab_314_L	ORF1ab	314	SRR14546564	14408	C	T	0,999242	2021-05-04	United States
ORF1ab_1383_R	ORF1ab	1383	SRR14546564	17615	A	G	0,997769	2021-05-04	United States
S_68_NA	S	68	SRR14546564	21764	A	-TACATG	0,874008	2021-05-04	United States
S_141_F	S	141	SRR14546564	21985	G	T	0,991604	2021-05-04	United States
S_143_NA	S	143	SRR14546564	21990	T	-TTA	0,929464	2021-05-04	United States
S_501_Y	S	501	SRR14546564	23063	A	T	0,99968	2021-05-04	United States
S_570_D	S	570	SRR14546564	23271	C	A	0,999795	2021-05-04	United States
S_614_G	S	614	SRR14546564	23403	A	G	1	2021-05-04	United States
S_681_H	S	681	SRR14546564	23604	C	A	1	2021-05-04	United States
S_716_I	S	716	SRR14546564	23709	C	T	1	2021-05-04	United States
S_982_A	S	982	SRR14546564	24506	T	G	0,997937	2021-05-04	United States
S_1118_H	S	1118	SRR14546564	24914	G	C	0,999402	2021-05-04	United States
ORF3a_15_F	ORF3a	15	SRR14546564	25437	G	T	0,998573	2021-05-04	United States
ORF8_27_*	ORF8	27	SRR14546564	27972	C	T	0,999612	2021-05-04	United States
ORF8_52_I	ORF8	52	SRR14546564	28048	G	T	0,999278	2021-05-04	United States
ORF8_73_C	ORF8	73	SRR14546564	28111	A	G	0,998819	2021-05-04	United States
N_3_H	N	3	SRR14546564	28280	G	C	0,999688	2021-05-04	United States
N_3_V	N	3	SRR14546564	28281	A	T	0,999383	2021-05-04	United States
N_3_E	N	3	SRR14546564	28282	T	A	0,999237	2021-05-04	United States
N_203_K	N	203	SRR14546564	28881	G	A	1	2021-05-04	United States
N_204_R	N	204	SRR14546564	28883	G	C	1	2021-05-04	United States
N_235_F	N	235	SRR14546564	28977	C	T	0,995614	2021-05-04	United States
ORF1ab_389_S	ORF1ab	389	SRR14546565	1431	A	G	0,9995	2021-05-04	United States
ORF1ab_690_V	ORF1ab	690	SRR14546565	2334	C	T	1	2021-05-04	United States
ORF1ab_1001_I	ORF1ab	1001	SRR14546565	3267	C	T	0,999401	2021-05-04	United States
ORF1ab_1551_V	ORF1ab	1551	SRR14546565	4916	A	G	1	2021-05-04	United States
ORF1ab_1708_D	ORF1ab	1708	SRR14546565	5388	C	A	0,99971	2021-05-04	United States
ORF1ab_2780_L	ORF1ab	2780	SRR14546565	8603	T	C	0,990689	2021-05-04	United States
ORF1ab_3674_NA	ORF1ab	3674	SRR14546565	11287	G	-TCTGGTTTT	0,770138	2021-05-04	United States
ORF1ab_3677_L	ORF1ab	3677	SRR14546565	11296	T	G	0,992	2021-05-04	United States
ORF1ab_4072_I	ORF1ab	4072	SRR14546565	12479	G	A	0,1218	2021-05-04	United States
ORF1ab_314_L	ORF1ab	314	SRR14546565	14408	C	T	1	2021-05-04	United States
ORF1ab_1383_R	ORF1ab	1383	SRR14546565	17615	A	G	0,998574	2021-05-04	United States
S_68_NA	S	68	SRR14546565	21764	A	-TACATG	0,869266	2021-05-04	United States
S_141_F	S	141	SRR14546565	21985	G	T	0,989637	2021-05-04	United States
S_143_NA	S	143	SRR14546565	21990	T	-TTA	0,918786	2021-05-04	United States
S_501_Y	S	501	SRR14546565	23063	A	T	1	2021-05-04	United States
S_570_D	S	570	SRR14546565	23271	C	A	0,999402	2021-05-04	United States
S_614_G	S	614	SRR14546565	23403	A	G	0,999628	2021-05-04	United States
S_681_H	S	681	SRR14546565	23604	C	A	0,999542	2021-05-04	United States
S_716_I	S	716	SRR14546565	23709	C	T	0,998941	2021-05-04	United States
S_982_A	S	982	SRR14546565	24506	T	G	0,999674	2021-05-04	United States
S_1118_H	S	1118	SRR14546565	24914	G	C	0,999795	2021-05-04	United States
ORF3a_15_F	ORF3a	15	SRR14546565	25437	G	T	0,9981	2021-05-04	United States
ORF8_27_*	ORF8	27	SRR14546565	27972	C	T	0,998105	2021-05-04	United States
ORF8_52_I	ORF8	52	SRR14546565	28048	G	T	1	2021-05-04	United States
ORF8_73_C	ORF8	73	SRR14546565	28111	A	G	0,999112	2021-05-04	United States
N_3_H	N	3	SRR14546565	28280	G	C	0,999284	2021-05-04	United States
N_3_V	N	3	SRR14546565	28281	A	T	0,998586	2021-05-04	United States
N_3_E	N	3	SRR14546565	28282	T	A	0,997886	2021-05-04	United States
N_203_K	N	203	SRR14546565	28881	G	A	1	2021-05-04	United States
N_204_R	N	204	SRR14546565	28883	G	C	1	2021-05-04	United States
N_235_F	N	235	SRR14546565	28977	C	T	1	2021-05-04	United States
ORF1ab_389_S	ORF1ab	389	SRR14546566	1431	A	G	1	2021-05-04	United States
ORF1ab_690_V	ORF1ab	690	SRR14546566	2334	C	T	0,995787	2021-05-04	United States
ORF1ab_1001_I	ORF1ab	1001	SRR14546566	3267	C	T	0,998802	2021-05-04	United States
ORF1ab_1551_V	ORF1ab	1551	SRR14546566	4916	A	G	0,998924	2021-05-04	United States
ORF1ab_1708_D	ORF1ab	1708	SRR14546566	5388	C	A	0,999708	2021-05-04	United States
ORF1ab_2780_L	ORF1ab	2780	SRR14546566	8603	T	C	0,99354	2021-05-04	United States
ORF1ab_3674_NA	ORF1ab	3674	SRR14546566	11287	G	-TCTGGTTTT	0,804106	2021-05-04	United States
ORF1ab_3677_L	ORF1ab	3677	SRR14546566	11296	T	G	0,990991	2021-05-04	United States
ORF1ab_314_L	ORF1ab	314	SRR14546566	14408	C	T	0,998835	2021-05-04	United States
ORF1ab_1383_R	ORF1ab	1383	SRR14546566	17615	A	G	0,998715	2021-05-04	United States
S_68_NA	S	68	SRR14546566	21764	A	-TACATG	0,878187	2021-05-04	United States
S_141_F	S	141	SRR14546566	21985	G	T	0,987603	2021-05-04	United States
S_143_NA	S	143	SRR14546566	21990	T	-TTA	0,945034	2021-05-04	United States
S_501_Y	S	501	SRR14546566	23063	A	T	0,998813	2021-05-04	United States
S_570_D	S	570	SRR14546566	23271	C	A	0,999429	2021-05-04	United States
S_614_G	S	614	SRR14546566	23403	A	G	0,998619	2021-05-04	United States
S_681_H	S	681	SRR14546566	23604	C	A	0,999514	2021-05-04	United States
S_716_I	S	716	SRR14546566	23709	C	T	1	2021-05-04	United States
S_982_A	S	982	SRR14546566	24506	T	G	0,999684	2021-05-04	United States
S_1118_H	S	1118	SRR14546566	24914	G	C	0,999609	2021-05-04	United States
ORF3a_15_F	ORF3a	15	SRR14546566	25437	G	T	0,999727	2021-05-04	United States
ORF8_27_*	ORF8	27	SRR14546566	27972	C	T	0,998905	2021-05-04	United States
ORF8_52_I	ORF8	52	SRR14546566	28048	G	T	0,999497	2021-05-04	United States
ORF8_73_C	ORF8	73	SRR14546566	28111	A	G	0,998716	2021-05-04	United States
N_3_H	N	3	SRR14546566	28280	G	C	0,999406	2021-05-04	United States
N_3_V	N	3	SRR14546566	28281	A	T	0,999412	2021-05-04	United States
N_3_E	N	3	SRR14546566	28282	T	A	0,998831	2021-05-04	United States
N_203_K	N	203	SRR14546566	28881	G	A	0,998198	2021-05-04	United States
N_204_R	N	204	SRR14546566	28883	G	C	1	2021-05-04	United States
N_235_F	N	235	SRR14546566	28977	C	T	0,995509	2021-05-04	United States
ORF1ab_389_S	ORF1ab	389	SRR14546567	1431	A	G	0,999106	2021-05-04	United States
ORF1ab_690_V	ORF1ab	690	SRR14546567	2334	C	T	0,998798	2021-05-04	United States
ORF1ab_1001_I	ORF1ab	1001	SRR14546567	3267	C	T	0,999211	2021-05-04	United States
ORF1ab_1551_V	ORF1ab	1551	SRR14546567	4916	A	G	0,99763	2021-05-04	United States
ORF1ab_1708_D	ORF1ab	1708	SRR14546567	5388	C	A	0,999264	2021-05-04	United States
ORF1ab_2780_L	ORF1ab	2780	SRR14546567	8603	T	C	0,99319	2021-05-04	United States
ORF1ab_3542_C	ORF1ab	3542	SRR14546567	10889	C	T	0,998385	2021-05-04	United States
ORF1ab_3674_NA	ORF1ab	3674	SRR14546567	11287	G	-TCTGGTTTT	0,779968	2021-05-04	United States
ORF1ab_3677_L	ORF1ab	3677	SRR14546567	11296	T	G	0,977612	2021-05-04	United States
ORF1ab_314_L	ORF1ab	314	SRR14546567	14408	C	T	0,999214	2021-05-04	United States
ORF1ab_1383_R	ORF1ab	1383	SRR14546567	17615	A	G	0,998896	2021-05-04	United States
S_68_NA	S	68	SRR14546567	21764	A	-TACATG	0,873602	2021-05-04	United States
S_141_F	S	141	SRR14546567	21985	G	T	0,991237	2021-05-04	United States
S_143_NA	S	143	SRR14546567	21990	T	-TTA	0,943466	2021-05-04	United States
S_501_Y	S	501	SRR14546567	23063	A	T	0,999293	2021-05-04	United States
S_570_D	S	570	SRR14546567	23271	C	A	0,99849	2021-05-04	United States
S_614_G	S	614	SRR14546567	23403	A	G	1	2021-05-04	United States
S_681_H	S	681	SRR14546567	23604	C	A	0,999544	2021-05-04	United States
S_716_I	S	716	SRR14546567	23709	C	T	1	2021-05-04	United States
S_982_A	S	982	SRR14546567	24506	T	G	0,999447	2021-05-04	United States
S_1118_H	S	1118	SRR14546567	24914	G	C	0,99927	2021-05-04	United States
ORF3a_15_F	ORF3a	15	SRR14546567	25437	G	T	0,999249	2021-05-04	United States
ORF8_27_*	ORF8	27	SRR14546567	27972	C	T	1	2021-05-04	United States
ORF8_52_I	ORF8	52	SRR14546567	28048	G	T	0,999539	2021-05-04	United States
ORF8_73_C	ORF8	73	SRR14546567	28111	A	G	0,998901	2021-05-04	United States
N_3_H	N	3	SRR14546567	28280	G	C	0,999718	2021-05-04	United States
N_3_V	N	3	SRR14546567	28281	A	T	0,999445	2021-05-04	United States
N_3_E	N	3	SRR14546567	28282	T	A	0,996692	2021-05-04	United States
N_203_K	N	203	SRR14546567	28881	G	A	1	2021-05-04	United States
N_204_R	N	204	SRR14546567	28883	G	C	1	2021-05-04	United States
N_235_F	N	235	SRR14546567	28977	C	T	0,998871	2021-05-04	United States
ORF1ab_389_S	ORF1ab	389	SRR14546568	1431	A	G	1	2021-05-04	United States
ORF1ab_690_V	ORF1ab	690	SRR14546568	2334	C	T	1	2021-05-04	United States
ORF1ab_1001_I	ORF1ab	1001	SRR14546568	3267	C	T	0,998709	2021-05-04	United States
ORF1ab_1551_V	ORF1ab	1551	SRR14546568	4916	A	G	0,999405	2021-05-04	United States
ORF1ab_1708_D	ORF1ab	1708	SRR14546568	5388	C	A	0,998858	2021-05-04	United States
ORF1ab_2780_L	ORF1ab	2780	SRR14546568	8603	T	C	0,989348	2021-05-04	United States
ORF1ab_3674_NA	ORF1ab	3674	SRR14546568	11287	G	-TCTGGTTTT	0,769015	2021-05-04	United States
ORF1ab_3677_L	ORF1ab	3677	SRR14546568	11296	T	G	1	2021-05-04	United States
ORF1ab_314_L	ORF1ab	314	SRR14546568	14408	C	T	0,998999	2021-05-04	United States
ORF1ab_1383_R	ORF1ab	1383	SRR14546568	17615	A	G	0,999036	2021-05-04	United States
S_68_NA	S	68	SRR14546568	21764	A	-TACATG	0,880145	2021-05-04	United States
S_141_F	S	141	SRR14546568	21985	G	T	0,998672	2021-05-04	United States
S_143_NA	S	143	SRR14546568	21990	T	-TTA	0,902256	2021-05-04	United States
S_501_Y	S	501	SRR14546568	23063	A	T	0,999598	2021-05-04	United States
S_570_D	S	570	SRR14546568	23271	C	A	0,999223	2021-05-04	United States
S_614_G	S	614	SRR14546568	23403	A	G	0,999677	2021-05-04	United States
S_681_H	S	681	SRR14546568	23604	C	A	0,999085	2021-05-04	United States
S_716_I	S	716	SRR14546568	23709	C	T	0,998907	2021-05-04	United States
S_982_A	S	982	SRR14546568	24506	T	G	1	2021-05-04	United States
S_1118_H	S	1118	SRR14546568	24914	G	C	0,999826	2021-05-04	United States
ORF3a_15_F	ORF3a	15	SRR14546568	25437	G	T	1	2021-05-04	United States
ORF8_27_*	ORF8	27	SRR14546568	27972	C	T	0,998508	2021-05-04	United States
ORF8_52_I	ORF8	52	SRR14546568	28048	G	T	0,997695	2021-05-04	United States
ORF8_73_C	ORF8	73	SRR14546568	28111	A	G	0,997983	2021-05-04	United States
N_3_H	N	3	SRR14546568	28280	G	C	0,999458	2021-05-04	United States
N_3_V	N	3	SRR14546568	28281	A	T	0,999463	2021-05-04	United States
N_3_E	N	3	SRR14546568	28282	T	A	0,999202	2021-05-04	United States
N_203_K	N	203	SRR14546568	28881	G	A	1	2021-05-04	United States
N_204_R	N	204	SRR14546568	28883	G	C	1	2021-05-04	United States
N_235_F	N	235	SRR14546568	28977	C	T	0,998243	2021-05-04	United States
ORF1ab_389_S	ORF1ab	389	SRR14546569	1431	A	G	1	2021-05-04	United States
ORF1ab_690_V	ORF1ab	690	SRR14546569	2334	C	T	0,993808	2021-05-04	United States
ORF1ab_1001_I	ORF1ab	1001	SRR14546569	3267	C	T	0,999307	2021-05-04	United States
ORF1ab_1551_V	ORF1ab	1551	SRR14546569	4916	A	G	0,998778	2021-05-04	United States
ORF1ab_1708_D	ORF1ab	1708	SRR14546569	5388	C	A	1	2021-05-04	United States
ORF1ab_2780_L	ORF1ab	2780	SRR14546569	8603	T	C	0,993846	2021-05-04	United States
ORF1ab_3674_NA	ORF1ab	3674	SRR14546569	11287	G	-TCTGGTTTT	0,772239	2021-05-04	United States
ORF1ab_314_L	ORF1ab	314	SRR14546569	14408	C	T	0,999353	2021-05-04	United States
ORF1ab_1383_R	ORF1ab	1383	SRR14546569	17615	A	G	0,998832	2021-05-04	United States
S_68_NA	S	68	SRR14546569	21764	A	-TACATG	0,882507	2021-05-04	United States
S_141_F	S	141	SRR14546569	21985	G	T	0,99384	2021-05-04	United States
S_143_NA	S	143	SRR14546569	21990	T	-TTA	0,947573	2021-05-04	United States
S_501_Y	S	501	SRR14546569	23063	A	T	0,999198	2021-05-04	United States
S_570_D	S	570	SRR14546569	23271	C	A	0,999299	2021-05-04	United States
S_614_G	S	614	SRR14546569	23403	A	G	1	2021-05-04	United States
S_681_H	S	681	SRR14546569	23604	C	A	1	2021-05-04	United States
S_716_I	S	716	SRR14546569	23709	C	T	1	2021-05-04	United States
S_982_A	S	982	SRR14546569	24506	T	G	0,997751	2021-05-04	United States
S_1118_H	S	1118	SRR14546569	24914	G	C	0,999492	2021-05-04	United States
ORF3a_15_F	ORF3a	15	SRR14546569	25437	G	T	0,998749	2021-05-04	United States
ORF3a_131_C	ORF3a	131	SRR14546569	25785	G	T	0,963077	2021-05-04	United States
ORF8_27_*	ORF8	27	SRR14546569	27972	C	T	0,997927	2021-05-04	United States
ORF8_52_I	ORF8	52	SRR14546569	28048	G	T	1	2021-05-04	United States
ORF8_73_C	ORF8	73	SRR14546569	28111	A	G	0,999713	2021-05-04	United States
N_3_H	N	3	SRR14546569	28280	G	C	1	2021-05-04	United States
N_3_V	N	3	SRR14546569	28281	A	T	1	2021-05-04	United States
N_3_E	N	3	SRR14546569	28282	T	A	1	2021-05-04	United States
N_203_K	N	203	SRR14546569	28881	G	A	1	2021-05-04	United States
N_204_R	N	204	SRR14546569	28883	G	C	1	2021-05-04	United States
N_235_F	N	235	SRR14546569	28977	C	T	0,99789	2021-05-04	United States
ORF1ab_389_S	ORF1ab	389	SRR14546570	1431	A	G	1	2021-05-04	United States
ORF1ab_690_V	ORF1ab	690	SRR14546570	2334	C	T	0,992723	2021-05-04	United States
ORF1ab_1001_I	ORF1ab	1001	SRR14546570	3267	C	T	0,999198	2021-05-04	United States
ORF1ab_1551_V	ORF1ab	1551	SRR14546570	4916	A	G	0,998599	2021-05-04	United States
ORF1ab_1708_D	ORF1ab	1708	SRR14546570	5388	C	A	0,999457	2021-05-04	United States
ORF1ab_2230_T	ORF1ab	2230	SRR14546570	6954	T	C	1	2021-05-04	United States
ORF1ab_2359_S	ORF1ab	2359	SRR14546570	7341	T	G	0,0687285	2021-05-04	United States
ORF1ab_2780_L	ORF1ab	2780	SRR14546570	8603	T	C	0,993843	2021-05-04	United States
ORF1ab_3674_NA	ORF1ab	3674	SRR14546570	11287	G	-TCTGGTTTT	0,788467	2021-05-04	United States
ORF1ab_3677_L	ORF1ab	3677	SRR14546570	11296	T	G	0,994286	2021-05-04	United States
ORF1ab_314_L	ORF1ab	314	SRR14546570	14408	C	T	1	2021-05-04	United States
ORF1ab_1383_R	ORF1ab	1383	SRR14546570	17615	A	G	0,998571	2021-05-04	United States
S_68_NA	S	68	SRR14546570	21764	A	-TACATG	0,87589	2021-05-04	United States
S_141_F	S	141	SRR14546570	21985	G	T	0,980815	2021-05-04	United States
S_143_NA	S	143	SRR14546570	21990	T	-TTA	0,916794	2021-05-04	United States
S_501_Y	S	501	SRR14546570	23063	A	T	0,999612	2021-05-04	United States
S_570_D	S	570	SRR14546570	23271	C	A	1	2021-05-04	United States
S_614_G	S	614	SRR14546570	23403	A	G	0,998988	2021-05-04	United States
S_681_H	S	681	SRR14546570	23604	C	A	0,994714	2021-05-04	United States
S_716_I	S	716	SRR14546570	23709	C	T	1	2021-05-04	United States
S_982_A	S	982	SRR14546570	24506	T	G	0,999031	2021-05-04	United States
S_1118_H	S	1118	SRR14546570	24914	G	C	0,999604	2021-05-04	United States
ORF3a_15_F	ORF3a	15	SRR14546570	25437	G	T	0,999454	2021-05-04	United States
ORF8_27_*	ORF8	27	SRR14546570	27972	C	T	0,999525	2021-05-04	United States
ORF8_52_I	ORF8	52	SRR14546570	28048	G	T	1	2021-05-04	United States
ORF8_73_C	ORF8	73	SRR14546570	28111	A	G	0,998716	2021-05-04	United States
N_3_H	N	3	SRR14546570	28280	G	C	1	2021-05-04	United States
N_3_V	N	3	SRR14546570	28281	A	T	0,999696	2021-05-04	United States
N_3_E	N	3	SRR14546570	28282	T	A	0,999396	2021-05-04	United States
N_203_K	N	203	SRR14546570	28881	G	A	1	2021-05-04	United States
N_204_R	N	204	SRR14546570	28883	G	C	0,994526	2021-05-04	United States
N_235_F	N	235	SRR14546570	28977	C	T	0,998542	2021-05-04	United States
ORF1ab_389_S	ORF1ab	389	SRR14546571	1431	A	G	0,999555	2021-05-03	United States
ORF1ab_690_V	ORF1ab	690	SRR14546571	2334	C	T	0,99823	2021-05-03	United States
ORF1ab_1001_I	ORF1ab	1001	SRR14546571	3267	C	T	0,999628	2021-05-03	United States
ORF1ab_1551_V	ORF1ab	1551	SRR14546571	4916	A	G	0,999283	2021-05-03	United States
ORF1ab_1708_D	ORF1ab	1708	SRR14546571	5388	C	A	0,999162	2021-05-03	United States
ORF1ab_2780_L	ORF1ab	2780	SRR14546571	8603	T	C	0,987448	2021-05-03	United States
ORF1ab_3674_NA	ORF1ab	3674	SRR14546571	11287	G	-TCTGGTTTT	0,79386	2021-05-03	United States
ORF1ab_3677_L	ORF1ab	3677	SRR14546571	11296	T	G	0,986301	2021-05-03	United States
ORF1ab_314_L	ORF1ab	314	SRR14546571	14408	C	T	0,999635	2021-05-03	United States
ORF1ab_1383_R	ORF1ab	1383	SRR14546571	17615	A	G	0,998866	2021-05-03	United States
ORF1ab_2663_NA	ORF1ab	2663	SRR14546571	21456	A	+G	0,0632737	2021-05-03	United States
S_68_NA	S	68	SRR14546571	21764	A	-TACATG	0,822469	2021-05-03	United States
S_141_F	S	141	SRR14546571	21985	G	T	0,994413	2021-05-03	United States
S_143_NA	S	143	SRR14546571	21990	T	-TTA	0,921301	2021-05-03	United States
S_501_Y	S	501	SRR14546571	23063	A	T	0,999511	2021-05-03	United States
S_570_D	S	570	SRR14546571	23271	C	A	0,999439	2021-05-03	United States
S_614_G	S	614	SRR14546571	23403	A	G	0,999774	2021-05-03	United States
S_681_H	S	681	SRR14546571	23604	C	A	0,999336	2021-05-03	United States
S_716_I	S	716	SRR14546571	23709	C	T	0,999572	2021-05-03	United States
S_982_A	S	982	SRR14546571	24506	T	G	0,999324	2021-05-03	United States
S_1118_H	S	1118	SRR14546571	24914	G	C	0,999244	2021-05-03	United States
ORF3a_15_F	ORF3a	15	SRR14546571	25437	G	T	0,999308	2021-05-03	United States
ORF8_27_*	ORF8	27	SRR14546571	27972	C	T	1	2021-05-03	United States
ORF8_52_I	ORF8	52	SRR14546571	28048	G	T	0,99957	2021-05-03	United States
ORF8_73_C	ORF8	73	SRR14546571	28111	A	G	0,998724	2021-05-03	United States
N_3_H	N	3	SRR14546571	28280	G	C	0,999767	2021-05-03	United States
N_3_V	N	3	SRR14546571	28281	A	T	0,999541	2021-05-03	United States
N_3_E	N	3	SRR14546571	28282	T	A	0,998181	2021-05-03	United States
N_203_K	N	203	SRR14546571	28881	G	A	1	2021-05-03	United States
N_204_R	N	204	SRR14546571	28883	G	C	1	2021-05-03	United States
N_235_F	N	235	SRR14546571	28977	C	T	0,995542	2021-05-03	United States
ORF1ab_671_V	ORF1ab	671	SRR14546572	2276	A	G	1	2021-05-04	United States
ORF1ab_708_I	ORF1ab	708	SRR14546572	2388	C	T	1	2021-05-04	United States
ORF1ab_1001_I	ORF1ab	1001	SRR14546572	3267	C	T	0,999301	2021-05-04	United States
ORF1ab_1291_F	ORF1ab	1291	SRR14546572	4136	G	T	0,999639	2021-05-04	United States
ORF1ab_1468_F	ORF1ab	1468	SRR14546572	4668	C	T	0,997439	2021-05-04	United States
ORF1ab_1708_D	ORF1ab	1708	SRR14546572	5388	C	A	0,997777	2021-05-04	United States
ORF1ab_2374_I	ORF1ab	2374	SRR14546572	7387	G	A	0,999379	2021-05-04	United States
ORF1ab_3674_NA	ORF1ab	3674	SRR14546572	11287	G	-TCTGGTTTT	0,784974	2021-05-04	United States
ORF1ab_3677_L	ORF1ab	3677	SRR14546572	11296	T	G	1	2021-05-04	United States
ORF1ab_314_L	ORF1ab	314	SRR14546572	14408	C	T	0,998575	2021-05-04	United States
ORF1ab_2025_I	ORF1ab	2025	SRR14546572	19542	G	T	0,991429	2021-05-04	United States
S_68_NA	S	68	SRR14546572	21764	A	-TACATG	0,899563	2021-05-04	United States
S_143_NA	S	143	SRR14546572	21990	T	-TTA	0,93719	2021-05-04	United States
S_427_N	S	427	SRR14546572	22841	G	A	0,999228	2021-05-04	United States
S_501_Y	S	501	SRR14546572	23063	A	T	1	2021-05-04	United States
S_570_D	S	570	SRR14546572	23271	C	A	1	2021-05-04	United States
S_614_G	S	614	SRR14546572	23403	A	G	1	2021-05-04	United States
S_681_H	S	681	SRR14546572	23604	C	A	0,997403	2021-05-04	United States
S_716_I	S	716	SRR14546572	23709	C	T	0,999281	2021-05-04	United States
S_982_A	S	982	SRR14546572	24506	T	G	1	2021-05-04	United States
S_1118_H	S	1118	SRR14546572	24914	G	C	0,999483	2021-05-04	United States
ORF3a_188_C	ORF3a	188	SRR14546572	25954	G	T	1	2021-05-04	United States
ORF7a_73_N	ORF7a	73	SRR14546572	27610	C	A	1	2021-05-04	United States
ORF8_27_*	ORF8	27	SRR14546572	27972	C	T	1	2021-05-04	United States
ORF8_52_I	ORF8	52	SRR14546572	28048	G	T	0,999429	2021-05-04	United States
ORF8_73_C	ORF8	73	SRR14546572	28111	A	G	0,999032	2021-05-04	United States
N_3_H	N	3	SRR14546572	28280	G	C	0,999579	2021-05-04	United States
N_3_V	N	3	SRR14546572	28281	A	T	0,998749	2021-05-04	United States
N_3_E	N	3	SRR14546572	28282	T	A	0,999172	2021-05-04	United States
N_203_K	N	203	SRR14546572	28881	G	A	1	2021-05-04	United States
N_204_R	N	204	SRR14546572	28883	G	C	1	2021-05-04	United States
N_235_F	N	235	SRR14546572	28977	C	T	1	2021-05-04	United States
ORF1ab_24_C	ORF1ab	24	SRR14546573	335	C	T	0,931353	2021-05-03	United States
ORF1ab_1001_I	ORF1ab	1001	SRR14546573	3267	C	T	0,999313	2021-05-03	United States
ORF1ab_1567_A	ORF1ab	1567	SRR14546573	4964	A	G	0,995671	2021-05-03	United States
ORF1ab_1666_C	ORF1ab	1666	SRR14546573	5262	C	G	0,081761	2021-05-03	United States
ORF1ab_1708_D	ORF1ab	1708	SRR14546573	5388	C	A	0,998928	2021-05-03	United States
ORF1ab_2320_V	ORF1ab	2320	SRR14546573	7224	C	T	0,997602	2021-05-03	United States
ORF1ab_3108_V	ORF1ab	3108	SRR14546573	9587	A	G	0,99799	2021-05-03	United States
ORF1ab_3674_NA	ORF1ab	3674	SRR14546573	11287	G	-TCTGGTTTT	0,783875	2021-05-03	United States
ORF1ab_3677_L	ORF1ab	3677	SRR14546573	11296	T	G	1	2021-05-03	United States
ORF1ab_3966_R	ORF1ab	3966	SRR14546573	12162	A	G	0,999481	2021-05-03	United States
ORF1ab_314_L	ORF1ab	314	SRR14546573	14408	C	T	0,999696	2021-05-03	United States
ORF1ab_1383_R	ORF1ab	1383	SRR14546573	17615	A	G	0,999063	2021-05-03	United States
S_68_NA	S	68	SRR14546573	21764	A	-TACATG	0,88247	2021-05-03	United States
S_143_NA	S	143	SRR14546573	21990	T	-TTA	0,941851	2021-05-03	United States
S_501_Y	S	501	SRR14546573	23063	A	T	1	2021-05-03	United States
S_570_D	S	570	SRR14546573	23271	C	A	0,999641	2021-05-03	United States
S_614_G	S	614	SRR14546573	23403	A	G	0,999564	2021-05-03	United States
S_681_R	S	681	SRR14546573	23604	C	G	1	2021-05-03	United States
S_716_I	S	716	SRR14546573	23709	C	T	0,999301	2021-05-03	United States
S_982_A	S	982	SRR14546573	24506	T	G	0,999611	2021-05-03	United States
S_1118_H	S	1118	SRR14546573	24914	G	C	0,99975	2021-05-03	United States
ORF7a_104_F	ORF7a	104	SRR14546573	27703	G	T	0,99861	2021-05-03	United States
ORF8_27_*	ORF8	27	SRR14546573	27972	C	T	0,99902	2021-05-03	United States
ORF8_52_I	ORF8	52	SRR14546573	28048	G	T	1	2021-05-03	United States
ORF8_73_C	ORF8	73	SRR14546573	28111	A	G	0,999128	2021-05-03	United States
N_3_H	N	3	SRR14546573	28280	G	C	1	2021-05-03	United States
N_3_V	N	3	SRR14546573	28281	A	T	0,996785	2021-05-03	United States
N_3_E	N	3	SRR14546573	28282	T	A	0,999543	2021-05-03	United States
N_203_K	N	203	SRR14546573	28881	G	A	1	2021-05-03	United States
N_204_R	N	204	SRR14546573	28883	G	C	1	2021-05-03	United States
N_235_F	N	235	SRR14546573	28977	C	T	0,997738	2021-05-03	United States
ORF1ab_265_I	ORF1ab	265	SRR14546574	1059	C	T	0,99985	2021-05-04	United States
ORF1ab_326_Y	ORF1ab	326	SRR14546574	1242	G	A	0,0727335	2021-05-04	United States
ORF1ab_661_C	ORF1ab	661	SRR14546574	2246	G	T	1	2021-05-04	United States
ORF1ab_831_V	ORF1ab	831	SRR14546574	2756	A	G	1	2021-05-04	United States
ORF1ab_1247_NA	ORF1ab	1247	SRR14546574	4006	G	+T	0,164206	2021-05-04	United States
ORF1ab_2423_G	ORF1ab	2423	SRR14546574	7532	T	G	0,132275	2021-05-04	United States
ORF1ab_2981_F	ORF1ab	2981	SRR14546574	9207	C	T	0,997525	2021-05-04	United States
ORF1ab_3201_P	ORF1ab	3201	SRR14546574	9867	T	C	1	2021-05-04	United States
ORF1ab_3674_NA	ORF1ab	3674	SRR14546574	11287	G	-TCTGGTTTT	0,753645	2021-05-04	United States
ORF1ab_4342_S	ORF1ab	4342	SRR14546574	13290	T	C	0,123223	2021-05-04	United States
ORF1ab_4355_I	ORF1ab	4355	SRR14546574	13329	C	T	0,117784	2021-05-04	United States
ORF1ab_314_L	ORF1ab	314	SRR14546574	14408	C	T	0,999791	2021-05-04	United States
ORF1ab_1011_H	ORF1ab	1011	SRR14546574	16500	A	C	1	2021-05-04	United States
ORF1ab_1934_Y	ORF1ab	1934	SRR14546574	19267	A	T	0,23375	2021-05-04	United States
ORF1ab_2663_NA	ORF1ab	2663	SRR14546574	21456	A	+G	0,0900901	2021-05-04	United States
S_95_I	S	95	SRR14546574	21846	C	T	1	2021-05-04	United States
S_253_G	S	253	SRR14546574	22320	A	G	1	2021-05-04	United States
S_484_K	S	484	SRR14546574	23012	G	A	0,999294	2021-05-04	United States
S_614_G	S	614	SRR14546574	23403	A	G	1	2021-05-04	United States
S_701_V	S	701	SRR14546574	23664	C	T	0,997427	2021-05-04	United States
S_1205_N	S	1205	SRR14546574	25177	G	T	0,999171	2021-05-04	United States
ORF3a_33_S	ORF3a	33	SRR14546574	25489	G	T	0,999436	2021-05-04	United States
ORF3a_42_L	ORF3a	42	SRR14546574	25517	C	T	0,999102	2021-05-04	United States
ORF3a_57_H	ORF3a	57	SRR14546574	25563	G	T	0,99962	2021-05-04	United States
ORF7a_24_L	ORF7a	24	SRR14546574	27463	G	C	1	2021-05-04	United States
ORF8_11_I	ORF8	11	SRR14546574	27925	C	T	1	2021-05-04	United States
ORF1ab_265_I	ORF1ab	265	SRR14546575	1059	C	T	1	2021-05-04	United States
ORF1ab_661_C	ORF1ab	661	SRR14546575	2246	G	T	1	2021-05-04	United States
ORF1ab_831_V	ORF1ab	831	SRR14546575	2756	A	G	0,999458	2021-05-04	United States
ORF1ab_1862_L	ORF1ab	1862	SRR14546575	5850	C	T	0,0590898	2021-05-04	United States
ORF1ab_2981_F	ORF1ab	2981	SRR14546575	9207	C	T	0,948137	2021-05-04	United States
ORF1ab_3201_P	ORF1ab	3201	SRR14546575	9867	T	C	0,999622	2021-05-04	United States
ORF1ab_3674_NA	ORF1ab	3674	SRR14546575	11287	G	-TCTGGTTTT	0,778666	2021-05-04	United States
ORF1ab_3677_L	ORF1ab	3677	SRR14546575	11296	T	G	0,994012	2021-05-04	United States
ORF1ab_314_L	ORF1ab	314	SRR14546575	14408	C	T	1	2021-05-04	United States
ORF1ab_1011_H	ORF1ab	1011	SRR14546575	16500	A	C	0,984354	2021-05-04	United States
ORF1ab_2557_R	ORF1ab	2557	SRR14546575	21137	A	G	0,99941	2021-05-04	United States
S_5_F	S	5	SRR14546575	21575	C	T	0,997442	2021-05-04	United States
S_95_I	S	95	SRR14546575	21846	C	T	0,99871	2021-05-04	United States
S_253_G	S	253	SRR14546575	22320	A	G	0,99846	2021-05-04	United States
S_484_K	S	484	SRR14546575	23012	G	A	0,99966	2021-05-04	United States
S_614_G	S	614	SRR14546575	23403	A	G	0,999725	2021-05-04	United States
S_701_V	S	701	SRR14546575	23664	C	T	1	2021-05-04	United States
S_1027_I	S	1027	SRR14546575	24642	C	T	0,054977	2021-05-04	United States
S_1205_N	S	1205	SRR14546575	25177	G	T	0,999792	2021-05-04	United States
ORF3a_33_S	ORF3a	33	SRR14546575	25489	G	T	0,999168	2021-05-04	United States
ORF3a_42_L	ORF3a	42	SRR14546575	25517	C	T	0,998898	2021-05-04	United States
ORF3a_57_H	ORF3a	57	SRR14546575	25563	G	T	0,9992	2021-05-04	United States
ORF7a_24_L	ORF7a	24	SRR14546575	27463	G	C	0,99501	2021-05-04	United States
ORF8_11_I	ORF8	11	SRR14546575	27925	C	T	0,999321	2021-05-04	United States
N_199_L	N	199	SRR14546575	28869	C	T	1	2021-05-04	United States
N_234_I	N	234	SRR14546575	28975	G	A	0,997579	2021-05-04	United States
ORF1ab_265_I	ORF1ab	265	SRR14546576	1059	C	T	0,998607	2021-05-04	United States
ORF1ab_661_C	ORF1ab	661	SRR14546576	2246	G	T	0,998567	2021-05-04	United States
ORF1ab_831_V	ORF1ab	831	SRR14546576	2756	A	G	0,997852	2021-05-04	United States
ORF1ab_2981_F	ORF1ab	2981	SRR14546576	9207	C	T	0,911406	2021-05-04	United States
ORF1ab_3201_P	ORF1ab	3201	SRR14546576	9867	T	C	1	2021-05-04	United States
ORF1ab_3674_NA	ORF1ab	3674	SRR14546576	11287	G	-TCTGGTTTT	0,783274	2021-05-04	United States
ORF1ab_3677_L	ORF1ab	3677	SRR14546576	11296	T	G	1	2021-05-04	United States
ORF1ab_314_L	ORF1ab	314	SRR14546576	14408	C	T	0,999687	2021-05-04	United States
ORF1ab_1011_H	ORF1ab	1011	SRR14546576	16500	A	C	0,988415	2021-05-04	United States
ORF1ab_2557_R	ORF1ab	2557	SRR14546576	21137	A	G	0,999673	2021-05-04	United States
S_5_F	S	5	SRR14546576	21575	C	T	0,997763	2021-05-04	United States
S_95_I	S	95	SRR14546576	21846	C	T	1	2021-05-04	United States
S_253_G	S	253	SRR14546576	22320	A	G	0,999585	2021-05-04	United States
S_484_K	S	484	SRR14546576	23012	G	A	0,999616	2021-05-04	United States
S_614_G	S	614	SRR14546576	23403	A	G	0,999181	2021-05-04	United States
S_701_V	S	701	SRR14546576	23664	C	T	1	2021-05-04	United States
S_1205_N	S	1205	SRR14546576	25177	G	T	0,999419	2021-05-04	United States
ORF3a_33_S	ORF3a	33	SRR14546576	25489	G	T	1	2021-05-04	United States
ORF3a_42_L	ORF3a	42	SRR14546576	25517	C	T	0,998296	2021-05-04	United States
ORF3a_57_H	ORF3a	57	SRR14546576	25563	G	T	0,9996	2021-05-04	United States
ORF7a_24_L	ORF7a	24	SRR14546576	27463	G	C	0,993289	2021-05-04	United States
ORF8_11_I	ORF8	11	SRR14546576	27925	C	T	1	2021-05-04	United States
N_199_L	N	199	SRR14546576	28869	C	T	0,998805	2021-05-04	United States
N_234_I	N	234	SRR14546576	28975	G	A	1	2021-05-04	United States
ORF1ab_389_S	ORF1ab	389	SRR14546577	1431	A	G	1	2021-05-04	United States
ORF1ab_690_V	ORF1ab	690	SRR14546577	2334	C	T	0,99877	2021-05-04	United States
ORF1ab_1001_I	ORF1ab	1001	SRR14546577	3267	C	T	0,998947	2021-05-04	United States
ORF1ab_1551_V	ORF1ab	1551	SRR14546577	4916	A	G	0,998443	2021-05-04	United States
ORF1ab_1708_D	ORF1ab	1708	SRR14546577	5388	C	A	0,999055	2021-05-04	United States
ORF1ab_2230_T	ORF1ab	2230	SRR14546577	6954	T	C	1	2021-05-04	United States
ORF1ab_2780_L	ORF1ab	2780	SRR14546577	8603	T	C	0,989157	2021-05-04	United States
ORF1ab_3674_NA	ORF1ab	3674	SRR14546577	11287	G	-TCTGGTTTT	0,788229	2021-05-04	United States
ORF1ab_3677_L	ORF1ab	3677	SRR14546577	11296	T	G	1	2021-05-04	United States
ORF1ab_314_L	ORF1ab	314	SRR14546577	14408	C	T	0,999314	2021-05-04	United States
ORF1ab_1383_R	ORF1ab	1383	SRR14546577	17615	A	G	0,998153	2021-05-04	United States
ORF1ab_2663_NA	ORF1ab	2663	SRR14546577	21456	A	+G	0,0522946	2021-05-04	United States
S_68_NA	S	68	SRR14546577	21764	A	-TACATG	0,882293	2021-05-04	United States
S_141_F	S	141	SRR14546577	21985	G	T	0,986166	2021-05-04	United States
S_143_NA	S	143	SRR14546577	21990	T	-TTA	0,931985	2021-05-04	United States
S_501_Y	S	501	SRR14546577	23063	A	T	0,99787	2021-05-04	United States
S_570_D	S	570	SRR14546577	23271	C	A	0,999046	2021-05-04	United States
S_614_G	S	614	SRR14546577	23403	A	G	0,999519	2021-05-04	United States
S_681_H	S	681	SRR14546577	23604	C	A	1	2021-05-04	United States
S_716_I	S	716	SRR14546577	23709	C	T	1	2021-05-04	United States
S_982_A	S	982	SRR14546577	24506	T	G	0,999304	2021-05-04	United States
S_1118_H	S	1118	SRR14546577	24914	G	C	0,999716	2021-05-04	United States
ORF3a_15_F	ORF3a	15	SRR14546577	25437	G	T	0,999426	2021-05-04	United States
ORF8_27_*	ORF8	27	SRR14546577	27972	C	T	0,998706	2021-05-04	United States
ORF8_52_I	ORF8	52	SRR14546577	28048	G	T	0,999427	2021-05-04	United States
ORF8_73_C	ORF8	73	SRR14546577	28111	A	G	0,999195	2021-05-04	United States
N_3_H	N	3	SRR14546577	28280	G	C	0,999158	2021-05-04	United States
N_3_V	N	3	SRR14546577	28281	A	T	0,999583	2021-05-04	United States
N_3_E	N	3	SRR14546577	28282	T	A	0,998346	2021-05-04	United States
N_203_K	N	203	SRR14546577	28881	G	A	1	2021-05-04	United States
N_204_R	N	204	SRR14546577	28883	G	C	1	2021-05-04	United States
N_235_F	N	235	SRR14546577	28977	C	T	0,994267	2021-05-04	United States
ORF1ab_389_S	ORF1ab	389	SRR14546578	1431	A	G	1	2021-05-04	United States
ORF1ab_690_V	ORF1ab	690	SRR14546578	2334	C	T	1	2021-05-04	United States
ORF1ab_1001_I	ORF1ab	1001	SRR14546578	3267	C	T	0,998819	2021-05-04	United States
ORF1ab_1551_V	ORF1ab	1551	SRR14546578	4916	A	G	1	2021-05-04	United States
ORF1ab_1708_D	ORF1ab	1708	SRR14546578	5388	C	A	0,99951	2021-05-04	United States
ORF1ab_2780_L	ORF1ab	2780	SRR14546578	8603	T	C	0,989909	2021-05-04	United States
ORF1ab_3674_NA	ORF1ab	3674	SRR14546578	11287	G	-TCTGGTTTT	0,792822	2021-05-04	United States
ORF1ab_3677_L	ORF1ab	3677	SRR14546578	11296	T	G	0,993197	2021-05-04	United States
ORF1ab_314_L	ORF1ab	314	SRR14546578	14408	C	T	0,999496	2021-05-04	United States
ORF1ab_1383_R	ORF1ab	1383	SRR14546578	17615	A	G	0,998756	2021-05-04	United States
S_68_NA	S	68	SRR14546578	21764	A	-TACATG	0,879208	2021-05-04	United States
S_141_F	S	141	SRR14546578	21985	G	T	0,992302	2021-05-04	United States
S_143_NA	S	143	SRR14546578	21990	T	-TTA	0,938609	2021-05-04	United States
S_501_Y	S	501	SRR14546578	23063	A	T	0,99897	2021-05-04	United States
S_570_D	S	570	SRR14546578	23271	C	A	0,998554	2021-05-04	United States
S_614_G	S	614	SRR14546578	23403	A	G	0,999097	2021-05-04	United States
S_681_H	S	681	SRR14546578	23604	C	A	0,998442	2021-05-04	United States
S_716_I	S	716	SRR14546578	23709	C	T	0,999527	2021-05-04	United States
S_982_A	S	982	SRR14546578	24506	T	G	0,999179	2021-05-04	United States
S_1118_H	S	1118	SRR14546578	24914	G	C	0,999339	2021-05-04	United States
ORF3a_15_F	ORF3a	15	SRR14546578	25437	G	T	0,999556	2021-05-04	United States
ORF8_27_*	ORF8	27	SRR14546578	27972	C	T	1	2021-05-04	United States
ORF8_52_I	ORF8	52	SRR14546578	28048	G	T	0,999283	2021-05-04	United States
ORF8_73_C	ORF8	73	SRR14546578	28111	A	G	0,998385	2021-05-04	United States
N_3_H	N	3	SRR14546578	28280	G	C	0,999743	2021-05-04	United States
N_3_V	N	3	SRR14546578	28281	A	T	0,999235	2021-05-04	United States
N_3_E	N	3	SRR14546578	28282	T	A	0,998235	2021-05-04	United States
N_203_K	N	203	SRR14546578	28881	G	A	1	2021-05-04	United States
N_204_R	N	204	SRR14546578	28883	G	C	1	2021-05-04	United States
N_235_F	N	235	SRR14546578	28977	C	T	0,998805	2021-05-04	United States
N_317_I	N	317	SRR14546578	29224	G	A	0,205087	2021-05-04	United States
ORF1ab_389_S	ORF1ab	389	SRR14546579	1431	A	G	0,999625	2021-05-04	United States
ORF1ab_690_V	ORF1ab	690	SRR14546579	2334	C	T	0,997519	2021-05-04	United States
ORF1ab_1001_I	ORF1ab	1001	SRR14546579	3267	C	T	0,99912	2021-05-04	United States
ORF1ab_1551_V	ORF1ab	1551	SRR14546579	4916	A	G	1	2021-05-04	United States
ORF1ab_1708_D	ORF1ab	1708	SRR14546579	5388	C	A	0,999247	2021-05-04	United States
ORF1ab_2780_L	ORF1ab	2780	SRR14546579	8603	T	C	0,998584	2021-05-04	United States
ORF1ab_3674_NA	ORF1ab	3674	SRR14546579	11287	G	-TCTGGTTTT	0,792727	2021-05-04	United States
ORF1ab_3677_L	ORF1ab	3677	SRR14546579	11296	T	G	0,985075	2021-05-04	United States
ORF1ab_314_L	ORF1ab	314	SRR14546579	14408	C	T	0,999613	2021-05-04	United States
ORF1ab_1383_R	ORF1ab	1383	SRR14546579	17615	A	G	0,997812	2021-05-04	United States
S_68_NA	S	68	SRR14546579	21764	A	-TACATG	0,858462	2021-05-04	United States
S_141_F	S	141	SRR14546579	21985	G	T	0,987124	2021-05-04	United States
S_143_NA	S	143	SRR14546579	21990	T	-TTA	0,904564	2021-05-04	United States
S_501_Y	S	501	SRR14546579	23063	A	T	1	2021-05-04	United States
S_570_D	S	570	SRR14546579	23271	C	A	0,99964	2021-05-04	United States
S_614_G	S	614	SRR14546579	23403	A	G	0,999349	2021-05-04	United States
S_681_H	S	681	SRR14546579	23604	C	A	1	2021-05-04	United States
S_716_I	S	716	SRR14546579	23709	C	T	0,998681	2021-05-04	United States
S_982_A	S	982	SRR14546579	24506	T	G	0,999545	2021-05-04	United States
S_1118_H	S	1118	SRR14546579	24914	G	C	0,999633	2021-05-04	United States
ORF3a_15_F	ORF3a	15	SRR14546579	25437	G	T	0,995666	2021-05-04	United States
ORF8_27_*	ORF8	27	SRR14546579	27972	C	T	1	2021-05-04	United States
ORF8_52_I	ORF8	52	SRR14546579	28048	G	T	0,999459	2021-05-04	United States
ORF8_73_C	ORF8	73	SRR14546579	28111	A	G	0,999713	2021-05-04	United States
N_3_H	N	3	SRR14546579	28280	G	C	1	2021-05-04	United States
N_3_V	N	3	SRR14546579	28281	A	T	0,99881	2021-05-04	United States
N_3_E	N	3	SRR14546579	28282	T	A	0,998969	2021-05-04	United States
N_203_K	N	203	SRR14546579	28881	G	A	1	2021-05-04	United States
N_204_R	N	204	SRR14546579	28883	G	C	0,996283	2021-05-04	United States
N_235_F	N	235	SRR14546579	28977	C	T	0,99	2021-05-04	United States
ORF1ab_690_V	ORF1ab	690	SRR14546580	2334	C	T	0,997113	2021-05-03	United States
ORF1ab_1001_I	ORF1ab	1001	SRR14546580	3267	C	T	0,9998	2021-05-03	United States
ORF1ab_1158_S	ORF1ab	1158	SRR14546580	3737	C	T	1	2021-05-03	United States
ORF1ab_1241_I	ORF1ab	1241	SRR14546580	3987	C	T	0,999657	2021-05-03	United States
ORF1ab_1708_D	ORF1ab	1708	SRR14546580	5388	C	A	0,998967	2021-05-03	United States
ORF1ab_2780_L	ORF1ab	2780	SRR14546580	8603	T	C	0,995722	2021-05-03	United States
ORF1ab_3330_F	ORF1ab	3330	SRR14546580	10255	G	T	0,997131	2021-05-03	United States
ORF1ab_3674_NA	ORF1ab	3674	SRR14546580	11287	G	-TCTGGTTTT	0,795005	2021-05-03	United States
ORF1ab_3677_L	ORF1ab	3677	SRR14546580	11296	T	G	0,993464	2021-05-03	United States
ORF1ab_314_L	ORF1ab	314	SRR14546580	14408	C	T	0,998722	2021-05-03	United States
ORF1ab_1383_R	ORF1ab	1383	SRR14546580	17615	A	G	0,998276	2021-05-03	United States
ORF1ab_2663_NA	ORF1ab	2663	SRR14546580	21456	A	+G	0,0570292	2021-05-03	United States
S_68_NA	S	68	SRR14546580	21764	A	-TACATG	0,888639	2021-05-03	United States
S_143_NA	S	143	SRR14546580	21990	T	-TTA	0,908667	2021-05-03	United States
S_501_Y	S	501	SRR14546580	23063	A	T	1	2021-05-03	United States
S_570_D	S	570	SRR14546580	23271	C	A	0,999629	2021-05-03	United States
S_614_G	S	614	SRR14546580	23403	A	G	0,999302	2021-05-03	United States
S_681_H	S	681	SRR14546580	23604	C	A	0,999684	2021-05-03	United States
S_716_I	S	716	SRR14546580	23709	C	T	0,999176	2021-05-03	United States
S_982_A	S	982	SRR14546580	24506	T	G	1	2021-05-03	United States
S_1118_H	S	1118	SRR14546580	24914	G	C	0,999262	2021-05-03	United States
ORF3a_15_F	ORF3a	15	SRR14546580	25437	G	T	0,998805	2021-05-03	United States
ORF8_27_*	ORF8	27	SRR14546580	27972	C	T	0,998649	2021-05-03	United States
ORF8_52_I	ORF8	52	SRR14546580	28048	G	T	0,99912	2021-05-03	United States
ORF8_73_C	ORF8	73	SRR14546580	28111	A	G	0,999065	2021-05-03	United States
N_3_H	N	3	SRR14546580	28280	G	C	0,999372	2021-05-03	United States
N_3_V	N	3	SRR14546580	28281	A	T	0,999535	2021-05-03	United States
N_3_E	N	3	SRR14546580	28282	T	A	0,998922	2021-05-03	United States
N_203_K	N	203	SRR14546580	28881	G	A	1	2021-05-03	United States
N_204_R	N	204	SRR14546580	28883	G	C	1	2021-05-03	United States
N_235_F	N	235	SRR14546580	28977	C	T	1	2021-05-03	United States
ORF1ab_1640_L	ORF1ab	1640	SRR14546582	5184	C	T	1	2021-05-01	United States
ORF1ab_3209_V	ORF1ab	3209	SRR14546582	9891	C	T	1	2021-05-01	United States
ORF1ab_3718_A	ORF1ab	3718	SRR14546582	11418	T	C	0,999451	2021-05-01	United States
ORF1ab_3750_I	ORF1ab	3750	SRR14546582	11514	C	T	0,999808	2021-05-01	United States
ORF1ab_314_L	ORF1ab	314	SRR14546582	14408	C	T	0,99918	2021-05-01	United States
ORF1ab_662_S	ORF1ab	662	SRR14546582	15451	G	A	0,998924	2021-05-01	United States
ORF1ab_1000_L	ORF1ab	1000	SRR14546582	16466	C	T	0,999233	2021-05-01	United States
ORF1ab_2663_NA	ORF1ab	2663	SRR14546582	21456	A	+G	0,0549928	2021-05-01	United States
S_19_R	S	19	SRR14546582	21618	C	G	1	2021-05-01	United States
S_452_R	S	452	SRR14546582	22917	T	G	1	2021-05-01	United States
S_478_K	S	478	SRR14546582	22995	C	A	0,998851	2021-05-01	United States
S_614_G	S	614	SRR14546582	23403	A	G	1	2021-05-01	United States
S_681_R	S	681	SRR14546582	23604	C	G	0,999132	2021-05-01	United States
S_950_N	S	950	SRR14546582	24410	G	A	0,963393	2021-05-01	United States
S_1264_L	S	1264	SRR14546582	25352	G	T	0,997894	2021-05-01	United States
ORF3a_26_L	ORF3a	26	SRR14546582	25469	C	T	1	2021-05-01	United States
M_3_H	M	3	SRR14546582	26529	G	C	0,999443	2021-05-01	United States
ORF6_48_N	ORF6	48	SRR14546582	27345	A	T	0,999637	2021-05-01	United States
ORF7a_82_A	ORF7a	82	SRR14546582	27638	T	C	1	2021-05-01	United States
ORF7a_120_I	ORF7a	120	SRR14546582	27752	C	T	0,999286	2021-05-01	United States
ORF8_118_NA	ORF8	118	SRR14546582	28247	A	-GATTTC	0,819996	2021-05-01	United States
ORF8_120_L	ORF8	120	SRR14546582	28253	C	A	0,978328	2021-05-01	United States
N_63_G	N	63	SRR14546582	28461	A	G	0,972993	2021-05-01	United States
N_203_M	N	203	SRR14546582	28881	G	T	1	2021-05-01	United States
N_251_S	N	251	SRR14546582	29024	G	T	0,999538	2021-05-01	United States
N_377_Y	N	377	SRR14546582	29402	G	T	0,99818	2021-05-01	United States
ORF1ab_1001_I	ORF1ab	1001	SRR14546583	3267	C	T	0,999096	2021-05-03	United States
ORF1ab_1708_D	ORF1ab	1708	SRR14546583	5388	C	A	0,998397	2021-05-03	United States
ORF1ab_2176_V	ORF1ab	2176	SRR14546583	6791	T	G	0,999366	2021-05-03	United States
ORF1ab_2230_T	ORF1ab	2230	SRR14546583	6954	T	C	1	2021-05-03	United States
ORF1ab_3674_NA	ORF1ab	3674	SRR14546583	11287	G	-TCTGGTTTT	0,783297	2021-05-03	United States
ORF1ab_3677_L	ORF1ab	3677	SRR14546583	11296	T	G	1	2021-05-03	United States
ORF1ab_218_L	ORF1ab	218	SRR14546583	14120	C	T	0,999738	2021-05-03	United States
ORF1ab_314_L	ORF1ab	314	SRR14546583	14408	C	T	0,998874	2021-05-03	United States
ORF1ab_1089_L	ORF1ab	1089	SRR14546583	16733	C	T	1	2021-05-03	United States
ORF1ab_1975_S	ORF1ab	1975	SRR14546583	19390	C	T	1	2021-05-03	United States
S_68_NA	S	68	SRR14546583	21764	A	-TACATG	0,939785	2021-05-03	United States
S_143_NA	S	143	SRR14546583	21990	T	-TTA	0,932092	2021-05-03	United States
S_211_NA	S	211	SRR14546583	22193	A	-ATT	0,899598	2021-05-03	United States
S_501_Y	S	501	SRR14546583	23063	A	T	0,998113	2021-05-03	United States
S_570_D	S	570	SRR14546583	23271	C	A	0,999685	2021-05-03	United States
S_614_G	S	614	SRR14546583	23403	A	G	1	2021-05-03	United States
S_681_H	S	681	SRR14546583	23604	C	A	0,998294	2021-05-03	United States
S_716_I	S	716	SRR14546583	23709	C	T	1	2021-05-03	United States
S_982_A	S	982	SRR14546583	24506	T	G	1	2021-05-03	United States
S_1118_H	S	1118	SRR14546583	24914	G	C	0,998973	2021-05-03	United States
ORF3a_45_L	ORF3a	45	SRR14546583	25526	G	T	0,99964	2021-05-03	United States
ORF8_27_*	ORF8	27	SRR14546583	27972	C	T	0,99895	2021-05-03	United States
ORF8_52_I	ORF8	52	SRR14546583	28048	G	T	1	2021-05-03	United States
ORF8_68_*	ORF8	68	SRR14546583	28095	A	T	0,809735	2021-05-03	United States
ORF8_73_C	ORF8	73	SRR14546583	28111	A	G	0,999651	2021-05-03	United States
N_3_H	N	3	SRR14546583	28280	G	C	0,998759	2021-05-03	United States
N_3_V	N	3	SRR14546583	28281	A	T	0,999185	2021-05-03	United States
N_3_E	N	3	SRR14546583	28282	T	A	0,997991	2021-05-03	United States
N_203_K	N	203	SRR14546583	28881	G	A	1	2021-05-03	United States
N_204_R	N	204	SRR14546583	28883	G	C	1	2021-05-03	United States
N_235_F	N	235	SRR14546583	28977	C	T	1	2021-05-03	United States
ORF1ab_1001_I	ORF1ab	1001	SRR14546584	3267	C	T	0,999748	2021-05-02	United States
ORF1ab_1708_D	ORF1ab	1708	SRR14546584	5388	C	A	0,998762	2021-05-02	United States
ORF1ab_3674_NA	ORF1ab	3674	SRR14546584	11287	G	-TCTGGTTTT	0,77874	2021-05-02	United States
ORF1ab_3677_L	ORF1ab	3677	SRR14546584	11296	T	G	1	2021-05-02	United States
ORF1ab_3966_R	ORF1ab	3966	SRR14546584	12162	A	G	1	2021-05-02	United States
ORF1ab_314_L	ORF1ab	314	SRR14546584	14408	C	T	1	2021-05-02	United States
ORF1ab_627_I	ORF1ab	627	SRR14546584	15346	C	A	0,999477	2021-05-02	United States
ORF1ab_1383_R	ORF1ab	1383	SRR14546584	17615	A	G	0,998324	2021-05-02	United States
ORF1ab_2557_R	ORF1ab	2557	SRR14546584	21137	A	G	0,999892	2021-05-02	United States
ORF1ab_2663_NA	ORF1ab	2663	SRR14546584	21456	A	+G	0,0539419	2021-05-02	United States
S_68_NA	S	68	SRR14546584	21764	A	-TACATG	0,828704	2021-05-02	United States
S_143_NA	S	143	SRR14546584	21990	T	-TTA	0,939799	2021-05-02	United States
S_501_Y	S	501	SRR14546584	23063	A	T	1	2021-05-02	United States
S_570_D	S	570	SRR14546584	23271	C	A	0,999748	2021-05-02	United States
S_614_G	S	614	SRR14546584	23403	A	G	0,999398	2021-05-02	United States
S_681_H	S	681	SRR14546584	23604	C	A	1	2021-05-02	United States
S_716_I	S	716	SRR14546584	23709	C	T	1	2021-05-02	United States
S_982_A	S	982	SRR14546584	24506	T	G	0,999434	2021-05-02	United States
S_1118_H	S	1118	SRR14546584	24914	G	C	0,999613	2021-05-02	United States
S_1191_N	S	1191	SRR14546584	25135	G	T	0,999164	2021-05-02	United States
ORF8_27_*	ORF8	27	SRR14546584	27972	C	T	1	2021-05-02	United States
ORF8_52_I	ORF8	52	SRR14546584	28048	G	T	1	2021-05-02	United States
ORF8_73_C	ORF8	73	SRR14546584	28111	A	G	0,999384	2021-05-02	United States
N_3_H	N	3	SRR14546584	28280	G	C	0,999701	2021-05-02	United States
N_3_V	N	3	SRR14546584	28281	A	T	0,99941	2021-05-02	United States
N_3_E	N	3	SRR14546584	28282	T	A	0,999412	2021-05-02	United States
N_203_K	N	203	SRR14546584	28881	G	A	1	2021-05-02	United States
N_204_R	N	204	SRR14546584	28883	G	C	1	2021-05-02	United States
N_235_F	N	235	SRR14546584	28977	C	T	1	2021-05-02	United States
ORF1ab_1001_I	ORF1ab	1001	SRR14546585	3267	C	T	0,999123	2021-04-29	United States
ORF1ab_1073_V	ORF1ab	1073	SRR14546585	3483	G	T	0,999734	2021-04-29	United States
ORF1ab_1708_D	ORF1ab	1708	SRR14546585	5388	C	A	0,998278	2021-04-29	United States
ORF1ab_2406_L	ORF1ab	2406	SRR14546585	7482	C	T	1	2021-04-29	United States
ORF1ab_3674_NA	ORF1ab	3674	SRR14546585	11287	G	-TCTGGTTTT	0,763301	2021-04-29	United States
ORF1ab_314_L	ORF1ab	314	SRR14546585	14408	C	T	0,99901	2021-04-29	United States
ORF1ab_1637_I	ORF1ab	1637	SRR14546585	18377	C	T	1	2021-04-29	United States
ORF1ab_2663_NA	ORF1ab	2663	SRR14546585	21456	A	+G	0,0959302	2021-04-29	United States
S_68_NA	S	68	SRR14546585	21764	A	-TACATG	0,859873	2021-04-29	United States
S_143_NA	S	143	SRR14546585	21990	T	-TTA	0,905797	2021-04-29	United States
S_222_V	S	222	SRR14546585	22227	C	T	1	2021-04-29	United States
S_501_Y	S	501	SRR14546585	23063	A	T	0,999225	2021-04-29	United States
S_570_D	S	570	SRR14546585	23271	C	A	0,999163	2021-04-29	United States
S_614_G	S	614	SRR14546585	23403	A	G	0,999757	2021-04-29	United States
S_681_H	S	681	SRR14546585	23604	C	A	1	2021-04-29	United States
S_716_I	S	716	SRR14546585	23709	C	T	0,998761	2021-04-29	United States
S_982_A	S	982	SRR14546585	24506	T	G	1	2021-04-29	United States
S_1118_H	S	1118	SRR14546585	24914	G	C	0,999701	2021-04-29	United States
M_73_V	M	73	SRR14546585	26739	A	G	0,999752	2021-04-29	United States
ORF8_27_*	ORF8	27	SRR14546585	27972	C	T	0,997696	2021-04-29	United States
ORF8_52_I	ORF8	52	SRR14546585	28048	G	T	1	2021-04-29	United States
ORF8_68_*	ORF8	68	SRR14546585	28095	A	T	0,631579	2021-04-29	United States
ORF8_73_C	ORF8	73	SRR14546585	28111	A	G	0,998659	2021-04-29	United States
N_3_H	N	3	SRR14546585	28280	G	C	1	2021-04-29	United States
N_3_V	N	3	SRR14546585	28281	A	T	1	2021-04-29	United States
N_3_E	N	3	SRR14546585	28282	T	A	0,999159	2021-04-29	United States
N_203_K	N	203	SRR14546585	28881	G	A	1	2021-04-29	United States
N_204_R	N	204	SRR14546585	28883	G	C	0,99435	2021-04-29	United States
N_235_F	N	235	SRR14546585	28977	C	T	1	2021-04-29	United States
ORF1ab_1001_I	ORF1ab	1001	SRR14546586	3267	C	T	0,999421	2021-05-03	United States
ORF1ab_1708_D	ORF1ab	1708	SRR14546586	5388	C	A	0,999116	2021-05-03	United States
ORF1ab_3674_NA	ORF1ab	3674	SRR14546586	11287	G	-TCTGGTTTT	0,801328	2021-05-03	United States
ORF1ab_218_L	ORF1ab	218	SRR14546586	14120	C	T	0,999722	2021-05-03	United States
ORF1ab_314_L	ORF1ab	314	SRR14546586	14408	C	T	0,999623	2021-05-03	United States
ORF1ab_1975_S	ORF1ab	1975	SRR14546586	19390	C	T	1	2021-05-03	United States
ORF1ab_2663_NA	ORF1ab	2663	SRR14546586	21456	A	+G	0,0519802	2021-05-03	United States
S_68_NA	S	68	SRR14546586	21764	A	-TACATG	0,900641	2021-05-03	United States
S_143_NA	S	143	SRR14546586	21990	T	-TTA	0,918478	2021-05-03	United States
S_501_Y	S	501	SRR14546586	23063	A	T	0,999473	2021-05-03	United States
S_570_D	S	570	SRR14546586	23271	C	A	0,998934	2021-05-03	United States
S_614_G	S	614	SRR14546586	23403	A	G	1	2021-05-03	United States
S_681_H	S	681	SRR14546586	23604	C	A	0,999516	2021-05-03	United States
S_716_I	S	716	SRR14546586	23709	C	T	1	2021-05-03	United States
S_982_A	S	982	SRR14546586	24506	T	G	1	2021-05-03	United States
S_1118_H	S	1118	SRR14546586	24914	G	C	0,998609	2021-05-03	United States
ORF8_16_L	ORF8	16	SRR14546586	27939	T	C	1	2021-05-03	United States
ORF8_27_*	ORF8	27	SRR14546586	27972	C	T	1	2021-05-03	United States
ORF8_52_I	ORF8	52	SRR14546586	28048	G	T	0,999022	2021-05-03	United States
ORF8_68_*	ORF8	68	SRR14546586	28095	A	T	0,821811	2021-05-03	United States
ORF8_73_C	ORF8	73	SRR14546586	28111	A	G	0,998987	2021-05-03	United States
N_3_H	N	3	SRR14546586	28280	G	C	1	2021-05-03	United States
N_3_V	N	3	SRR14546586	28281	A	T	1	2021-05-03	United States
N_3_E	N	3	SRR14546586	28282	T	A	0,998809	2021-05-03	United States
N_203_K	N	203	SRR14546586	28881	G	A	1	2021-05-03	United States
N_204_R	N	204	SRR14546586	28883	G	C	1	2021-05-03	United States
N_209_NA	N	209	SRR14546586	28898	A	-GAATG	0,155763	2021-05-03	United States
N_235_F	N	235	SRR14546586	28977	C	T	1	2021-05-03	United States
ORF1ab_1001_I	ORF1ab	1001	SRR14546587	3267	C	T	0,999714	2021-05-02	United States
ORF1ab_1708_D	ORF1ab	1708	SRR14546587	5388	C	A	0,999292	2021-05-02	United States
ORF1ab_2649_R	ORF1ab	2649	SRR14546587	8211	A	G	1	2021-05-02	United States
ORF1ab_3674_NA	ORF1ab	3674	SRR14546587	11287	G	-TCTGGTTTT	0,787741	2021-05-02	United States
ORF1ab_3677_L	ORF1ab	3677	SRR14546587	11296	T	G	1	2021-05-02	United States
ORF1ab_3966_R	ORF1ab	3966	SRR14546587	12162	A	G	0,999505	2021-05-02	United States
ORF1ab_314_L	ORF1ab	314	SRR14546587	14408	C	T	0,999722	2021-05-02	United States
ORF1ab_1383_R	ORF1ab	1383	SRR14546587	17615	A	G	0,999232	2021-05-02	United States
ORF1ab_2172_NA	ORF1ab	2172	SRR14546587	19983	C	+T	0,0662252	2021-05-02	United States
ORF1ab_2557_R	ORF1ab	2557	SRR14546587	21137	A	G	0,999205	2021-05-02	United States
S_68_NA	S	68	SRR14546587	21764	A	-TACATG	0,862069	2021-05-02	United States
S_143_NA	S	143	SRR14546587	21990	T	-TTA	0,914454	2021-05-02	United States
S_501_Y	S	501	SRR14546587	23063	A	T	1	2021-05-02	United States
S_570_D	S	570	SRR14546587	23271	C	A	0,999603	2021-05-02	United States
S_614_G	S	614	SRR14546587	23403	A	G	0,999367	2021-05-02	United States
S_681_H	S	681	SRR14546587	23604	C	A	0,999327	2021-05-02	United States
S_716_I	S	716	SRR14546587	23709	C	T	0,997705	2021-05-02	United States
S_982_A	S	982	SRR14546587	24506	T	G	0,999831	2021-05-02	United States
S_1118_H	S	1118	SRR14546587	24914	G	C	0,999778	2021-05-02	United States
S_1191_N	S	1191	SRR14546587	25135	G	T	0,99947	2021-05-02	United States
ORF8_27_*	ORF8	27	SRR14546587	27972	C	T	0,997085	2021-05-02	United States
ORF8_52_I	ORF8	52	SRR14546587	28048	G	T	1	2021-05-02	United States
ORF8_73_C	ORF8	73	SRR14546587	28111	A	G	0,999509	2021-05-02	United States
N_3_H	N	3	SRR14546587	28280	G	C	0,999756	2021-05-02	United States
N_3_V	N	3	SRR14546587	28281	A	T	0,999046	2021-05-02	United States
N_3_E	N	3	SRR14546587	28282	T	A	0,998698	2021-05-02	United States
N_203_K	N	203	SRR14546587	28881	G	A	1	2021-05-02	United States
N_204_R	N	204	SRR14546587	28883	G	C	1	2021-05-02	United States
N_235_F	N	235	SRR14546587	28977	C	T	0,997738	2021-05-02	United States
ORF1ab_1001_I	ORF1ab	1001	SRR14546588	3267	C	T	0,999543	2021-05-01	United States
ORF1ab_1708_D	ORF1ab	1708	SRR14546588	5388	C	A	0,997699	2021-05-01	United States
ORF1ab_3674_NA	ORF1ab	3674	SRR14546588	11287	G	-TCTGGTTTT	0,784698	2021-05-01	United States
ORF1ab_3677_L	ORF1ab	3677	SRR14546588	11296	T	G	1	2021-05-01	United States
ORF1ab_314_L	ORF1ab	314	SRR14546588	14408	C	T	0,999442	2021-05-01	United States
ORF1ab_2663_NA	ORF1ab	2663	SRR14546588	21456	A	+G	0,0702576	2021-05-01	United States
S_68_NA	S	68	SRR14546588	21764	A	-TACATG	0,88	2021-05-01	United States
S_143_NA	S	143	SRR14546588	21990	T	-TTA	0,931308	2021-05-01	United States
S_501_Y	S	501	SRR14546588	23063	A	T	0,999643	2021-05-01	United States
S_570_D	S	570	SRR14546588	23271	C	A	0,999571	2021-05-01	United States
S_614_G	S	614	SRR14546588	23403	A	G	0,999478	2021-05-01	United States
S_681_H	S	681	SRR14546588	23604	C	A	0,998563	2021-05-01	United States
S_716_I	S	716	SRR14546588	23709	C	T	1	2021-05-01	United States
S_982_A	S	982	SRR14546588	24506	T	G	1	2021-05-01	United States
S_1118_H	S	1118	SRR14546588	24914	G	C	0,999829	2021-05-01	United States
ORF3a_131_C	ORF3a	131	SRR14546588	25785	G	T	1	2021-05-01	United States
ORF8_27_*	ORF8	27	SRR14546588	27972	C	T	1	2021-05-01	United States
ORF8_52_I	ORF8	52	SRR14546588	28048	G	T	0,997326	2021-05-01	United States
ORF8_68_*	ORF8	68	SRR14546588	28095	A	T	0,686251	2021-05-01	United States
ORF8_73_C	ORF8	73	SRR14546588	28111	A	G	0,999642	2021-05-01	United States
N_3_H	N	3	SRR14546588	28280	G	C	0,999293	2021-05-01	United States
N_3_V	N	3	SRR14546588	28281	A	T	0,999306	2021-05-01	United States
N_3_E	N	3	SRR14546588	28282	T	A	0,998621	2021-05-01	United States
N_203_K	N	203	SRR14546588	28881	G	A	1	2021-05-01	United States
N_204_R	N	204	SRR14546588	28883	G	C	1	2021-05-01	United States
N_235_F	N	235	SRR14546588	28977	C	T	1	2021-05-01	United States
ORF1ab_913_D	ORF1ab	913	SRR14546590	3004	G	T	0,999299	2021-05-04	United States
ORF1ab_1001_I	ORF1ab	1001	SRR14546590	3267	C	T	0,999392	2021-05-04	United States
ORF1ab_1708_D	ORF1ab	1708	SRR14546590	5388	C	A	0,999255	2021-05-04	United States
ORF1ab_3674_NA	ORF1ab	3674	SRR14546590	11287	G	-TCTGGTTTT	0,778216	2021-05-04	United States
ORF1ab_218_L	ORF1ab	218	SRR14546590	14120	C	T	1	2021-05-04	United States
ORF1ab_314_L	ORF1ab	314	SRR14546590	14408	C	T	0,999288	2021-05-04	United States
ORF1ab_1145_S	ORF1ab	1145	SRR14546590	16900	G	A	1	2021-05-04	United States
S_19_I	S	19	SRR14546590	21618	C	T	0,304688	2021-05-04	United States
S_68_NA	S	68	SRR14546590	21764	A	-TACATG	0,875691	2021-05-04	United States
S_143_NA	S	143	SRR14546590	21990	T	-TTA	0,923745	2021-05-04	United States
S_501_Y	S	501	SRR14546590	23063	A	T	0,999732	2021-05-04	United States
S_570_D	S	570	SRR14546590	23271	C	A	0,999152	2021-05-04	United States
S_614_G	S	614	SRR14546590	23403	A	G	1	2021-05-04	United States
S_681_H	S	681	SRR14546590	23604	C	A	0,988915	2021-05-04	United States
S_716_I	S	716	SRR14546590	23709	C	T	1	2021-05-04	United States
S_982_A	S	982	SRR14546590	24506	T	G	0,999469	2021-05-04	United States
S_1118_H	S	1118	SRR14546590	24914	G	C	0,999888	2021-05-04	United States
ORF3a_240_S	ORF3a	240	SRR14546590	26110	C	T	0,998768	2021-05-04	United States
ORF8_27_*	ORF8	27	SRR14546590	27972	C	T	1	2021-05-04	United States
ORF8_52_I	ORF8	52	SRR14546590	28048	G	T	1	2021-05-04	United States
ORF8_68_*	ORF8	68	SRR14546590	28095	A	T	0,893068	2021-05-04	United States
ORF8_73_C	ORF8	73	SRR14546590	28111	A	G	0,999393	2021-05-04	United States
N_3_H	N	3	SRR14546590	28280	G	C	0,995266	2021-05-04	United States
N_3_V	N	3	SRR14546590	28281	A	T	0,999777	2021-05-04	United States
N_3_E	N	3	SRR14546590	28282	T	A	0,999779	2021-05-04	United States
N_203_K	N	203	SRR14546590	28881	G	A	1	2021-05-04	United States
N_204_R	N	204	SRR14546590	28883	G	C	1	2021-05-04	United States
N_235_F	N	235	SRR14546590	28977	C	T	0,995536	2021-05-04	United States
ORF1ab_541_V	ORF1ab	541	SRR14546591	1887	C	T	0,986224	2021-05-03	United States
ORF1ab_2007_I	ORF1ab	2007	SRR14546591	6285	C	T	1	2021-05-03	United States
ORF1ab_2589_R	ORF1ab	2589	SRR14546591	8031	A	G	0,990099	2021-05-03	United States
ORF1ab_3674_NA	ORF1ab	3674	SRR14546591	11287	G	-TCTGGTTTT	0,778386	2021-05-03	United States
ORF1ab_3677_L	ORF1ab	3677	SRR14546591	11296	T	G	0,984252	2021-05-03	United States
ORF1ab_314_S	ORF1ab	314	SRR14546591	14407	C	T	0,999747	2021-05-03	United States
ORF1ab_314_L	ORF1ab	314	SRR14546591	14408	C	T	0,999748	2021-05-03	United States
ORF1ab_1929_L	ORF1ab	1929	SRR14546591	19252	G	T	0,999868	2021-05-03	United States
ORF1ab_2663_NA	ORF1ab	2663	SRR14546591	21456	A	+G	0,0760456	2021-05-03	United States
S_52_R	S	52	SRR14546591	21717	A	G	1	2021-05-03	United States
S_68_NA	S	68	SRR14546591	21764	A	-TACATG	0,993865	2021-05-03	United States
S_143_NA	S	143	SRR14546591	21990	T	-TTA	0,931357	2021-05-03	United States
S_484_K	S	484	SRR14546591	23012	G	A	1	2021-05-03	United States
S_614_G	S	614	SRR14546591	23403	A	G	1	2021-05-03	United States
S_677_H	S	677	SRR14546591	23593	G	C	1	2021-05-03	United States
S_888_L	S	888	SRR14546591	24224	T	C	0,999219	2021-05-03	United States
E_21_F	E	21	SRR14546591	26305	C	T	0,999632	2021-05-03	United States
M_82_T	M	82	SRR14546591	26767	T	C	0,99937	2021-05-03	United States
ORF6_1_NA	ORF6	1	SRR14546591	27204	G	-TTT	0,991316	2021-05-03	United States
N_2_NA	N	2	SRR14546591	28277	T	-CTG	0,898338	2021-05-03	United States
N_12_G	N	12	SRR14546591	28308	C	G	0,999839	2021-05-03	United States
ORF1ab_140_NA	ORF1ab	140	SRR14546592	683	C	-TA	0,0508039	2021-05-03	United States
ORF1ab_175_L	ORF1ab	175	SRR14546592	789	G	T	0,0675883	2021-05-03	United States
ORF1ab_249_NA	ORF1ab	249	SRR14546592	1010	T	-ATG	0,0657003	2021-05-03	United States
ORF1ab_690_V	ORF1ab	690	SRR14546592	2334	C	T	1	2021-05-03	United States
ORF1ab_1001_I	ORF1ab	1001	SRR14546592	3267	C	T	0,999846	2021-05-03	United States
ORF1ab_1496_I	ORF1ab	1496	SRR14546592	4752	C	T	0,0762332	2021-05-03	United States
ORF1ab_1708_D	ORF1ab	1708	SRR14546592	5388	C	A	0,999451	2021-05-03	United States
ORF1ab_2125_N	ORF1ab	2125	SRR14546592	6638	C	A	1	2021-05-03	United States
ORF1ab_2336_K	ORF1ab	2336	SRR14546592	7272	G	A	0,997921	2021-05-03	United States
ORF1ab_2733_NA	ORF1ab	2733	SRR14546592	8464	T	-AA	0,130332	2021-05-03	United States
ORF1ab_2780_L	ORF1ab	2780	SRR14546592	8603	T	C	1	2021-05-03	United States
ORF1ab_2786_NA	ORF1ab	2786	SRR14546592	8621	A	+T	0,0985915	2021-05-03	United States
ORF1ab_3674_NA	ORF1ab	3674	SRR14546592	11287	G	-TCTGGTTTT	0,765854	2021-05-03	United States
ORF1ab_3784_F	ORF1ab	3784	SRR14546592	11616	G	T	0,0626829	2021-05-03	United States
ORF1ab_4065_I	ORF1ab	4065	SRR14546592	12459	C	T	0,99973	2021-05-03	United States
ORF1ab_4383_NA	ORF1ab	4383	SRR14546592	13412	T	-G	0,0783626	2021-05-03	United States
ORF1ab_265_E	ORF1ab	265	SRR14546592	14262	C	A	0,0725579	2021-05-03	United States
ORF1ab_314_L	ORF1ab	314	SRR14546592	14408	C	T	1	2021-05-03	United States
ORF1ab_1383_R	ORF1ab	1383	SRR14546592	17615	A	G	0,99854	2021-05-03	United States
ORF1ab_1537_R	ORF1ab	1537	SRR14546592	18077	A	G	0,055544	2021-05-03	United States
ORF1ab_2663_NA	ORF1ab	2663	SRR14546592	21456	A	+G	0,0705521	2021-05-03	United States
S_5_F	S	5	SRR14546592	21575	C	T	0,136126	2021-05-03	United States
S_68_NA	S	68	SRR14546592	21764	A	-TACATG	0,88189	2021-05-03	United States
S_501_Y	S	501	SRR14546592	23063	A	T	1	2021-05-03	United States
S_551_NA	S	551	SRR14546592	23213	G	-T	0,0537435	2021-05-03	United States
S_570_D	S	570	SRR14546592	23271	C	A	0,999329	2021-05-03	United States
S_614_G	S	614	SRR14546592	23403	A	G	0,999366	2021-05-03	United States
S_681_H	S	681	SRR14546592	23604	C	A	0,999255	2021-05-03	United States
S_716_I	S	716	SRR14546592	23709	C	T	1	2021-05-03	United States
S_915_NA	S	915	SRR14546592	24305	G	-T	0,0766284	2021-05-03	United States
S_940_F	S	940	SRR14546592	24381	C	T	0,0869565	2021-05-03	United States
S_963_NA	S	963	SRR14546592	24451	T	-AA	0,0764881	2021-05-03	United States
S_982_A	S	982	SRR14546592	24506	T	G	0,999785	2021-05-03	United States
S_1118_H	S	1118	SRR14546592	24914	G	C	0,999894	2021-05-03	United States
ORF3a_15_F	ORF3a	15	SRR14546592	25437	G	T	0,999674	2021-05-03	United States
ORF3a_94_NA	ORF3a	94	SRR14546592	25672	C	-T	0,0783972	2021-05-03	United States
M_157_R	M	157	SRR14546592	26991	G	A	0,0576509	2021-05-03	United States
ORF7a_79_S	ORF7a	79	SRR14546592	27628	G	T	0,057732	2021-05-03	United States
ORF7b_11_S	ORF7b	11	SRR14546592	27787	T	C	0,994434	2021-05-03	United States
ORF8_27_*	ORF8	27	SRR14546592	27972	C	T	1	2021-05-03	United States
ORF8_52_I	ORF8	52	SRR14546592	28048	G	T	1	2021-05-03	United States
ORF8_73_C	ORF8	73	SRR14546592	28111	A	G	0,999424	2021-05-03	United States
N_3_H	N	3	SRR14546592	28280	G	C	0,999739	2021-05-03	United States
N_3_V	N	3	SRR14546592	28281	A	T	0,999234	2021-05-03	United States
N_3_E	N	3	SRR14546592	28282	T	A	0,998648	2021-05-03	United States
ORF1ab_385_V	ORF1ab	385	SRR14546593	1419	C	T	0,998391	2021-05-03	United States
ORF1ab_1207_S	ORF1ab	1207	SRR14546593	3884	C	T	0,999192	2021-05-03	United States
ORF1ab_2046_S	ORF1ab	2046	SRR14546593	6401	C	T	0,999374	2021-05-03	United States
ORF1ab_2104_G	ORF1ab	2104	SRR14546593	6575	A	G	0,989202	2021-05-03	United States
ORF1ab_2123_V	ORF1ab	2123	SRR14546593	6633	C	T	1	2021-05-03	United States
ORF1ab_2151_I	ORF1ab	2151	SRR14546593	6717	G	T	1	2021-05-03	United States
ORF1ab_2293_G	ORF1ab	2293	SRR14546593	7142	A	G	0,999626	2021-05-03	United States
ORF1ab_2739_S	ORF1ab	2739	SRR14546593	8480	C	T	0,997423	2021-05-03	United States
ORF1ab_3117_A	ORF1ab	3117	SRR14546593	9614	A	G	0,999145	2021-05-03	United States
ORF1ab_3143_V	ORF1ab	3143	SRR14546593	9693	C	T	0,998944	2021-05-03	United States
ORF1ab_3163_S	ORF1ab	3163	SRR14546593	9754	A	C	0,999759	2021-05-03	United States
ORF1ab_3674_NA	ORF1ab	3674	SRR14546593	11287	G	-TCTGGTTTT	0,803659	2021-05-03	United States
ORF1ab_3677_L	ORF1ab	3677	SRR14546593	11296	T	G	1	2021-05-03	United States
ORF1ab_314_L	ORF1ab	314	SRR14546593	14408	C	T	0,999496	2021-05-03	United States
ORF1ab_662_S	ORF1ab	662	SRR14546593	15451	G	A	0,999273	2021-05-03	United States
ORF1ab_1000_L	ORF1ab	1000	SRR14546593	16466	C	T	0,999103	2021-05-03	United States
ORF1ab_2507_I	ORF1ab	2507	SRR14546593	20987	C	T	1	2021-05-03	United States
ORF1ab_2663_NA	ORF1ab	2663	SRR14546593	21456	A	+G	0,0622084	2021-05-03	United States
S_18_R	S	18	SRR14546593	21615	T	G	1	2021-05-03	United States
S_158_S	S	158	SRR14546593	22036	A	C	0,996854	2021-05-03	United States
S_174_S	S	174	SRR14546593	22082	C	T	0,999178	2021-05-03	United States
S_440_K	S	440	SRR14546593	22882	T	A	0,998363	2021-05-03	United States
S_614_G	S	614	SRR14546593	23403	A	G	0,999299	2021-05-03	United States
S_681_H	S	681	SRR14546593	23604	C	A	0,99856	2021-05-03	United States
S_688_V	S	688	SRR14546593	23625	C	T	0,999499	2021-05-03	United States
S_735_A	S	735	SRR14546593	23765	T	G	0,998054	2021-05-03	United States
S_1027_I	S	1027	SRR14546593	24642	C	T	0,998302	2021-05-03	United States
ORF3a_253_P	ORF3a	253	SRR14546593	26149	T	C	0,999498	2021-05-03	United States
ORF3a_255_NA	ORF3a	255	SRR14546593	26157	T	-GTTA	0,911578	2021-05-03	United States
ORF3a_256_NA	ORF3a	256	SRR14546593	26160	T	-A	0,0544355	2021-05-03	United States
ORF7b_5_L	ORF7b	5	SRR14546593	27769	C	T	0,999083	2021-05-03	United States
ORF8_52_K	ORF8	52	SRR14546593	28048	G	A	1	2021-05-03	United States
N_194_L	N	194	SRR14546593	28854	C	T	1	2021-05-03	United States
N_213_Y	N	213	SRR14546593	28910	A	T	1	2021-05-03	United States
ORF1ab_1188_L	ORF1ab	1188	SRR14546594	3828	C	T	0,995661	2021-05-03	United States
ORF1ab_1795_Q	ORF1ab	1795	SRR14546594	5648	A	C	1	2021-05-03	United States
ORF1ab_3449_F	ORF1ab	3449	SRR14546594	10610	G	T	0,998541	2021-05-03	United States
ORF1ab_3674_NA	ORF1ab	3674	SRR14546594	11287	G	-TCTGGTTTT	0,78876	2021-05-03	United States
ORF1ab_3677_L	ORF1ab	3677	SRR14546594	11296	T	G	0,99375	2021-05-03	United States
ORF1ab_314_L	ORF1ab	314	SRR14546594	14408	C	T	0,99953	2021-05-03	United States
ORF1ab_1264_D	ORF1ab	1264	SRR14546594	17259	G	T	0,999488	2021-05-03	United States
ORF1ab_1291_V	ORF1ab	1291	SRR14546594	17339	C	T	0,0909091	2021-05-03	United States
ORF1ab_2661_K	ORF1ab	2661	SRR14546594	21448	G	A	0,982	2021-05-03	United States
S_18_F	S	18	SRR14546594	21614	C	T	0,998255	2021-05-03	United States
S_20_N	S	20	SRR14546594	21621	C	A	0,996587	2021-05-03	United States
S_26_S	S	26	SRR14546594	21638	C	T	0,998395	2021-05-03	United States
S_138_Y	S	138	SRR14546594	21974	G	T	0,992081	2021-05-03	United States
S_417_T	S	417	SRR14546594	22812	A	C	0,997316	2021-05-03	United States
S_614_G	S	614	SRR14546594	23403	A	G	1	2021-05-03	United States
S_655_Y	S	655	SRR14546594	23525	C	T	0,996583	2021-05-03	United States
S_1027_I	S	1027	SRR14546594	24642	C	T	0,998831	2021-05-03	United States
S_1176_F	S	1176	SRR14546594	25088	G	T	0,998731	2021-05-03	United States
ORF3a_78_Y	ORF3a	78	SRR14546594	25624	C	T	1	2021-05-03	United States
ORF3a_253_P	ORF3a	253	SRR14546594	26149	T	C	0,999436	2021-05-03	United States
M_2_T	M	2	SRR14546594	26526	G	A	0,994699	2021-05-03	United States
ORF8_92_K	ORF8	92	SRR14546594	28167	G	A	0,999311	2021-05-03	United States
N_80_R	N	80	SRR14546594	28512	C	G	0,999416	2021-05-03	United States
N_202_C	N	202	SRR14546594	28877	A	T	1	2021-05-03	United States
N_202_T	N	202	SRR14546594	28878	G	C	1	2021-05-03	United States
N_203_K	N	203	SRR14546594	28881	G	A	0,996324	2021-05-03	United States
N_204_R	N	204	SRR14546594	28883	G	C	1	2021-05-03	United States
ORF1ab_265_I	ORF1ab	265	SRR14546595	1059	C	T	0,998804	2021-05-04	United States
ORF1ab_798_N	ORF1ab	798	SRR14546595	2659	G	T	0,998399	2021-05-04	United States
ORF1ab_1946_S	ORF1ab	1946	SRR14546595	6101	G	A	0,998668	2021-05-04	United States
ORF1ab_2625_A	ORF1ab	2625	SRR14546595	8138	T	G	0,999338	2021-05-04	United States
ORF1ab_3201_P	ORF1ab	3201	SRR14546595	9867	T	C	0,99942	2021-05-04	United States
ORF1ab_3674_NA	ORF1ab	3674	SRR14546595	11287	G	-TCTGGTTTT	0,786825	2021-05-04	United States
ORF1ab_314_L	ORF1ab	314	SRR14546595	14408	C	T	0,999333	2021-05-04	United States
ORF1ab_1011_H	ORF1ab	1011	SRR14546595	16500	A	C	0,97745	2021-05-04	United States
ORF1ab_1405_R	ORF1ab	1405	SRR14546595	17681	A	G	0,174666	2021-05-04	United States
S_5_F	S	5	SRR14546595	21575	C	T	1	2021-05-04	United States
S_95_I	S	95	SRR14546595	21846	C	T	1	2021-05-04	United States
S_253_G	S	253	SRR14546595	22320	A	G	0,999588	2021-05-04	United States
S_477_N	S	477	SRR14546595	22992	G	A	1	2021-05-04	United States
S_614_G	S	614	SRR14546595	23403	A	G	1	2021-05-04	United States
S_957_R	S	957	SRR14546595	24432	A	G	0,998345	2021-05-04	United States
S_1260_N	S	1260	SRR14546595	25340	G	A	0,999221	2021-05-04	United States
ORF3a_42_L	ORF3a	42	SRR14546595	25517	C	T	0,999624	2021-05-04	United States
ORF3a_57_H	ORF3a	57	SRR14546595	25563	G	T	0,999132	2021-05-04	United States
ORF7a_14_I	ORF7a	14	SRR14546595	27434	C	T	1	2021-05-04	United States
ORF7a_116_F	ORF7a	116	SRR14546595	27739	C	T	1	2021-05-04	United States
ORF8_11_I	ORF8	11	SRR14546595	27925	C	T	1	2021-05-04	United States
N_13_L	N	13	SRR14546595	28311	C	T	0,999484	2021-05-04	United States
N_202_R	N	202	SRR14546595	28879	T	G	0,997712	2021-05-04	United States
ORF1ab_24_C	ORF1ab	24	SRR14546596	335	C	T	0,979447	2021-05-01	United States
ORF1ab_207_C	ORF1ab	207	SRR14546596	884	C	T	0,998512	2021-05-01	United States
ORF1ab_1001_I	ORF1ab	1001	SRR14546596	3267	C	T	0,997821	2021-05-01	United States
ORF1ab_1567_A	ORF1ab	1567	SRR14546596	4964	A	G	0,994932	2021-05-01	United States
ORF1ab_1708_D	ORF1ab	1708	SRR14546596	5388	C	A	0,99905	2021-05-01	United States
ORF1ab_1738_Y	ORF1ab	1738	SRR14546596	5477	C	T	0,999639	2021-05-01	United States
ORF1ab_2320_V	ORF1ab	2320	SRR14546596	7224	C	T	1	2021-05-01	United States
ORF1ab_3674_NA	ORF1ab	3674	SRR14546596	11287	G	-TCTGGTTTT	0,768416	2021-05-01	United States
ORF1ab_3966_R	ORF1ab	3966	SRR14546596	12162	A	G	0,999397	2021-05-01	United States
ORF1ab_314_L	ORF1ab	314	SRR14546596	14408	C	T	0,999431	2021-05-01	United States
ORF1ab_1383_R	ORF1ab	1383	SRR14546596	17615	A	G	0,998049	2021-05-01	United States
S_68_NA	S	68	SRR14546596	21764	A	-TACATG	0,875576	2021-05-01	United States
S_143_NA	S	143	SRR14546596	21990	T	-TTA	0,925714	2021-05-01	United States
S_501_Y	S	501	SRR14546596	23063	A	T	0,999649	2021-05-01	United States
S_570_D	S	570	SRR14546596	23271	C	A	0,999797	2021-05-01	United States
S_614_G	S	614	SRR14546596	23403	A	G	0,999235	2021-05-01	United States
S_681_R	S	681	SRR14546596	23604	C	G	1	2021-05-01	United States
S_716_I	S	716	SRR14546596	23709	C	T	1	2021-05-01	United States
S_982_A	S	982	SRR14546596	24506	T	G	0,999278	2021-05-01	United States
S_1118_H	S	1118	SRR14546596	24914	G	C	0,999555	2021-05-01	United States
E_72_G	E	72	SRR14546596	26459	A	G	1	2021-05-01	United States
ORF8_27_*	ORF8	27	SRR14546596	27972	C	T	1	2021-05-01	United States
ORF8_45_L	ORF8	45	SRR14546596	28027	G	T	1	2021-05-01	United States
ORF8_52_I	ORF8	52	SRR14546596	28048	G	T	0,998095	2021-05-01	United States
ORF8_73_C	ORF8	73	SRR14546596	28111	A	G	0,999425	2021-05-01	United States
N_3_H	N	3	SRR14546596	28280	G	C	0,999571	2021-05-01	United States
N_3_V	N	3	SRR14546596	28281	A	T	0,999362	2021-05-01	United States
N_3_E	N	3	SRR14546596	28282	T	A	0,99832	2021-05-01	United States
N_203_K	N	203	SRR14546596	28881	G	A	0,996032	2021-05-01	United States
N_204_R	N	204	SRR14546596	28883	G	C	1	2021-05-01	United States
N_235_F	N	235	SRR14546596	28977	C	T	1	2021-05-01	United States
ORF1ab_1188_L	ORF1ab	1188	SRR14546597	3828	C	T	0,99114	2021-05-04	United States
ORF1ab_1795_Q	ORF1ab	1795	SRR14546597	5648	A	C	0,999545	2021-05-04	United States
ORF1ab_3674_NA	ORF1ab	3674	SRR14546597	11287	G	-TCTGGTTTT	0,788965	2021-05-04	United States
ORF1ab_3677_L	ORF1ab	3677	SRR14546597	11296	T	G	1	2021-05-04	United States
ORF1ab_3785_S	ORF1ab	3785	SRR14546597	11619	T	C	0,998934	2021-05-04	United States
ORF1ab_314_L	ORF1ab	314	SRR14546597	14408	C	T	0,999181	2021-05-04	United States
ORF1ab_1264_D	ORF1ab	1264	SRR14546597	17259	G	T	0,999573	2021-05-04	United States
S_18_F	S	18	SRR14546597	21614	C	T	1	2021-05-04	United States
S_20_N	S	20	SRR14546597	21621	C	A	1	2021-05-04	United States
S_26_S	S	26	SRR14546597	21638	C	T	0,994118	2021-05-04	United States
S_138_Y	S	138	SRR14546597	21974	G	T	0,9877	2021-05-04	United States
S_417_T	S	417	SRR14546597	22812	A	C	0,9944	2021-05-04	United States
S_427_N	S	427	SRR14546597	22841	G	A	0,999552	2021-05-04	United States
S_484_K	S	484	SRR14546597	23012	G	A	1	2021-05-04	United States
S_501_Y	S	501	SRR14546597	23063	A	T	1	2021-05-04	United States
S_614_G	S	614	SRR14546597	23403	A	G	0,999268	2021-05-04	United States
S_655_Y	S	655	SRR14546597	23525	C	T	0,997159	2021-05-04	United States
S_1027_I	S	1027	SRR14546597	24642	C	T	0,995862	2021-05-04	United States
S_1176_F	S	1176	SRR14546597	25088	G	T	0,999014	2021-05-04	United States
ORF3a_253_P	ORF3a	253	SRR14546597	26149	T	C	0,998754	2021-05-04	United States
ORF8_92_K	ORF8	92	SRR14546597	28167	G	A	0,998742	2021-05-04	United States
N_80_R	N	80	SRR14546597	28512	C	G	1	2021-05-04	United States
N_202_C	N	202	SRR14546597	28877	A	T	0,994737	2021-05-04	United States
N_202_T	N	202	SRR14546597	28878	G	C	1	2021-05-04	United States
N_203_K	N	203	SRR14546597	28881	G	A	1	2021-05-04	United States
N_204_R	N	204	SRR14546597	28883	G	C	1	2021-05-04	United States
ORF1ab_388_Y	ORF1ab	388	SRR14546598	1427	C	T	1	2021-05-04	United States
ORF1ab_801_V	ORF1ab	801	SRR14546598	2667	C	T	0,0816327	2021-05-04	United States
ORF1ab_1188_L	ORF1ab	1188	SRR14546598	3828	C	T	0,992534	2021-05-04	United States
ORF1ab_1795_Q	ORF1ab	1795	SRR14546598	5648	A	C	0,999701	2021-05-04	United States
ORF1ab_2307_T	ORF1ab	2307	SRR14546598	7185	T	C	1	2021-05-04	United States
ORF1ab_3603_NA	ORF1ab	3603	SRR14546598	11074	C	-T	0,0578769	2021-05-04	United States
ORF1ab_3674_NA	ORF1ab	3674	SRR14546598	11287	G	-TCTGGTTTT	0,788392	2021-05-04	United States
ORF1ab_3677_L	ORF1ab	3677	SRR14546598	11296	T	G	1	2021-05-04	United States
ORF1ab_4355_I	ORF1ab	4355	SRR14546598	13329	C	T	0,997898	2021-05-04	United States
ORF1ab_314_L	ORF1ab	314	SRR14546598	14408	C	T	0,999559	2021-05-04	United States
ORF1ab_1264_D	ORF1ab	1264	SRR14546598	17259	G	T	0,99972	2021-05-04	United States
ORF1ab_1883_E	ORF1ab	1883	SRR14546598	19114	A	G	0,0696926	2021-05-04	United States
ORF1ab_1993_E	ORF1ab	1993	SRR14546598	19444	A	G	0,0601852	2021-05-04	United States
S_18_F	S	18	SRR14546598	21614	C	T	1	2021-05-04	United States
S_20_N	S	20	SRR14546598	21621	C	A	1	2021-05-04	United States
S_21_I	S	21	SRR14546598	21624	G	T	1	2021-05-04	United States
S_26_S	S	26	SRR14546598	21638	C	T	0,997093	2021-05-04	United States
S_138_Y	S	138	SRR14546598	21974	G	T	0,995122	2021-05-04	United States
S_417_T	S	417	SRR14546598	22812	A	C	0,995296	2021-05-04	United States
S_484_K	S	484	SRR14546598	23012	G	A	1	2021-05-04	United States
S_501_Y	S	501	SRR14546598	23063	A	T	1	2021-05-04	United States
S_614_G	S	614	SRR14546598	23403	A	G	0,999754	2021-05-04	United States
S_655_Y	S	655	SRR14546598	23525	C	T	1	2021-05-04	United States
S_1027_I	S	1027	SRR14546598	24642	C	T	0,997967	2021-05-04	United States
S_1176_F	S	1176	SRR14546598	25088	G	T	0,999792	2021-05-04	United States
ORF3a_253_P	ORF3a	253	SRR14546598	26149	T	C	0,99886	2021-05-04	United States
M_85_V	M	85	SRR14546598	26776	C	T	0,998646	2021-05-04	United States
ORF8_92_K	ORF8	92	SRR14546598	28167	G	A	0,99986	2021-05-04	United States
N_80_R	N	80	SRR14546598	28512	C	G	0,999047	2021-05-04	United States
N_202_C	N	202	SRR14546598	28877	A	T	0,991379	2021-05-04	United States
N_202_T	N	202	SRR14546598	28878	G	C	1	2021-05-04	United States
N_203_K	N	203	SRR14546598	28881	G	A	1	2021-05-04	United States
N_204_R	N	204	SRR14546598	28883	G	C	1	2021-05-04	United States
ORF1ab_265_I	ORF1ab	265	SRR14546599	1059	C	T	0,999717	2021-05-04	United States
ORF1ab_868_L	ORF1ab	868	SRR14546599	2867	G	T	0,997674	2021-05-04	United States
ORF1ab_1785_V	ORF1ab	1785	SRR14546599	5618	A	G	0,999846	2021-05-04	United States
ORF1ab_1946_S	ORF1ab	1946	SRR14546599	6101	G	A	0,996454	2021-05-04	United States
ORF1ab_2139_S	ORF1ab	2139	SRR14546599	6680	G	T	0,0522388	2021-05-04	United States
ORF1ab_3201_P	ORF1ab	3201	SRR14546599	9867	T	C	0,998947	2021-05-04	United States
ORF1ab_3371_S	ORF1ab	3371	SRR14546599	10376	C	T	0,997507	2021-05-04	United States
ORF1ab_3486_S	ORF1ab	3486	SRR14546599	10722	T	C	0,999039	2021-05-04	United States
ORF1ab_3674_NA	ORF1ab	3674	SRR14546599	11287	G	-TCTGGTTTT	0,799294	2021-05-04	United States
ORF1ab_314_L	ORF1ab	314	SRR14546599	14408	C	T	0,996149	2021-05-04	United States
ORF1ab_1011_H	ORF1ab	1011	SRR14546599	16500	A	C	0,983178	2021-05-04	United States
ORF1ab_2515_I	ORF1ab	2515	SRR14546599	21010	G	A	0,998243	2021-05-04	United States
ORF1ab_2663_NA	ORF1ab	2663	SRR14546599	21456	A	+G	0,0571429	2021-05-04	United States
S_5_F	S	5	SRR14546599	21575	C	T	1	2021-05-04	United States
S_95_I	S	95	SRR14546599	21846	C	T	1	2021-05-04	United States
S_253_G	S	253	SRR14546599	22320	A	G	0,998331	2021-05-04	United States
S_477_N	S	477	SRR14546599	22992	G	A	1	2021-05-04	United States
S_614_G	S	614	SRR14546599	23403	A	G	1	2021-05-04	United States
S_957_R	S	957	SRR14546599	24432	A	G	0,999553	2021-05-04	United States
ORF3a_42_L	ORF3a	42	SRR14546599	25517	C	T	0,996141	2021-05-04	United States
ORF3a_57_H	ORF3a	57	SRR14546599	25563	G	T	0,999041	2021-05-04	United States
ORF7a_116_F	ORF7a	116	SRR14546599	27739	C	T	1	2021-05-04	United States
ORF8_11_I	ORF8	11	SRR14546599	27925	C	T	0,998445	2021-05-04	United States
N_13_L	N	13	SRR14546599	28311	C	T	0,999861	2021-05-04	United States
N_202_R	N	202	SRR14546599	28879	T	G	1	2021-05-04	United States
ORF1ab_237_K	ORF1ab	237	SRR14546601	974	G	A	0,0702403	2021-05-03	United States
ORF1ab_519_S	ORF1ab	519	SRR14546601	1820	G	A	0,998836	2021-05-03	United States
ORF1ab_1196_V	ORF1ab	1196	SRR14546601	3852	A	T	1	2021-05-03	United States
ORF1ab_1696_NA	ORF1ab	1696	SRR14546601	5352	A	-AG	0,0809249	2021-05-03	United States
ORF1ab_2299_E	ORF1ab	2299	SRR14546601	7162	C	A	0,0792393	2021-05-03	United States
ORF1ab_2313_NA	ORF1ab	2313	SRR14546601	7203	C	-T	0,0871795	2021-05-03	United States
ORF1ab_2431_NA	ORF1ab	2431	SRR14546601	7556	A	-G	0,0667396	2021-05-03	United States
ORF1ab_2511_N	ORF1ab	2511	SRR14546601	7798	G	T	1	2021-05-03	United States
ORF1ab_2637_T	ORF1ab	2637	SRR14546601	8174	G	A	0,0875233	2021-05-03	United States
ORF1ab_2936_I	ORF1ab	2936	SRR14546601	9072	C	T	1	2021-05-03	United States
ORF1ab_2971_S	ORF1ab	2971	SRR14546601	9176	G	A	1	2021-05-03	United States
ORF1ab_3026_F	ORF1ab	3026	SRR14546601	9343	A	T	0,0639148	2021-05-03	United States
ORF1ab_3209_V	ORF1ab	3209	SRR14546601	9891	C	T	1	2021-05-03	United States
ORF1ab_3284_I	ORF1ab	3284	SRR14546601	10116	C	T	1	2021-05-03	United States
ORF1ab_3606_F	ORF1ab	3606	SRR14546601	11083	G	T	0,0766423	2021-05-03	United States
ORF1ab_3674_NA	ORF1ab	3674	SRR14546601	11287	G	-TCTGGTTTT	0,74881	2021-05-03	United States
ORF1ab_3750_I	ORF1ab	3750	SRR14546601	11514	C	T	1	2021-05-03	United States
ORF1ab_4136_V	ORF1ab	4136	SRR14546601	12672	C	T	0,086369	2021-05-03	United States
ORF1ab_112_E	ORF1ab	112	SRR14546601	13801	A	G	0,0847051	2021-05-03	United States
ORF1ab_314_L	ORF1ab	314	SRR14546601	14408	C	T	0,999745	2021-05-03	United States
ORF1ab_1101_P	ORF1ab	1101	SRR14546601	16769	G	C	0,0508475	2021-05-03	United States
ORF1ab_1540_NA	ORF1ab	1540	SRR14546601	18087	T	-G	0,0965779	2021-05-03	United States
ORF1ab_2371_M	ORF1ab	2371	SRR14546601	20578	G	A	1	2021-05-03	United States
S_146_NA	S	146	SRR14546601	22000	C	-A	0,0523416	2021-05-03	United States
S_443_F	S	443	SRR14546601	22890	C	T	0,0767987	2021-05-03	United States
S_464_L	S	464	SRR14546601	22952	T	C	0,0828977	2021-05-03	United States
S_484_K	S	484	SRR14546601	23012	G	A	1	2021-05-03	United States
S_614_G	S	614	SRR14546601	23403	A	G	1	2021-05-03	United States
S_681_H	S	681	SRR14546601	23604	C	A	1	2021-05-03	United States
S_796_H	S	796	SRR14546601	23948	G	C	1	2021-05-03	United States
S_974_P	S	974	SRR14546601	24482	T	C	0,0597983	2021-05-03	United States
S_981_P	S	981	SRR14546601	24504	T	C	0,0561873	2021-05-03	United States
ORF3a_10_NA	ORF3a	10	SRR14546601	25420	A	-TTGGAACTGTAAC	0,0511934	2021-05-03	United States
M_82_T	M	82	SRR14546601	26767	T	C	0,998734	2021-05-03	United States
ORF7b_44_NA	ORF7b	44	SRR14546601	27886	A	-AACGAACATGAAATT	0,794643	2021-05-03	United States
ORF8_106_*	ORF8	106	SRR14546601	28209	G	T	0,999725	2021-05-03	United States
ORF1ab_443_F	ORF1ab	443	SRR14546602	1593	C	T	0,621493	2021-05-02	United States
ORF1ab_942_G	ORF1ab	942	SRR14546602	3090	A	G	1	2021-05-02	United States
ORF1ab_1001_I	ORF1ab	1001	SRR14546602	3267	C	T	0,999185	2021-05-02	United States
ORF1ab_1295_F	ORF1ab	1295	SRR14546602	4148	G	T	0,999081	2021-05-02	United States
ORF1ab_1708_D	ORF1ab	1708	SRR14546602	5388	C	A	0,999212	2021-05-02	United States
ORF1ab_2030_P	ORF1ab	2030	SRR14546602	6353	T	C	1	2021-05-02	United States
ORF1ab_3674_NA	ORF1ab	3674	SRR14546602	11287	G	-TCTGGTTTT	0,785104	2021-05-02	United States
ORF1ab_3677_L	ORF1ab	3677	SRR14546602	11296	T	G	0,99115	2021-05-02	United States
ORF1ab_3829_F	ORF1ab	3829	SRR14546602	11750	C	T	0,213836	2021-05-02	United States
ORF1ab_3956_V	ORF1ab	3956	SRR14546602	12132	C	T	0,999437	2021-05-02	United States
ORF1ab_218_L	ORF1ab	218	SRR14546602	14120	C	T	1	2021-05-02	United States
ORF1ab_314_L	ORF1ab	314	SRR14546602	14408	C	T	0,999693	2021-05-02	United States
S_24_NA	S	24	SRR14546602	21633	T	+A	0,0717131	2021-05-02	United States
S_68_NA	S	68	SRR14546602	21764	A	-TACATG	0,902778	2021-05-02	United States
S_144_NA	S	144	SRR14546602	21994	T	-TAC	0,972798	2021-05-02	United States
S_501_Y	S	501	SRR14546602	23063	A	T	0,992103	2021-05-02	United States
S_570_D	S	570	SRR14546602	23271	C	A	0,999824	2021-05-02	United States
S_614_G	S	614	SRR14546602	23403	A	G	1	2021-05-02	United States
S_681_H	S	681	SRR14546602	23604	C	A	1	2021-05-02	United States
S_716_I	S	716	SRR14546602	23709	C	T	1	2021-05-02	United States
S_982_A	S	982	SRR14546602	24506	T	G	0,999323	2021-05-02	United States
S_1118_H	S	1118	SRR14546602	24914	G	C	0,999715	2021-05-02	United States
ORF7a_83_L	ORF7a	83	SRR14546602	27641	C	T	1	2021-05-02	United States
ORF8_27_*	ORF8	27	SRR14546602	27972	C	T	0,996774	2021-05-02	United States
ORF8_52_I	ORF8	52	SRR14546602	28048	G	T	1	2021-05-02	United States
ORF8_68_*	ORF8	68	SRR14546602	28095	A	T	0,519704	2021-05-02	United States
ORF8_73_C	ORF8	73	SRR14546602	28111	A	G	0,999204	2021-05-02	United States
N_3_H	N	3	SRR14546602	28280	G	C	1	2021-05-02	United States
N_3_V	N	3	SRR14546602	28281	A	T	0,998881	2021-05-02	United States
N_3_E	N	3	SRR14546602	28282	T	A	0,998887	2021-05-02	United States
N_203_K	N	203	SRR14546602	28881	G	A	1	2021-05-02	United States
N_204_R	N	204	SRR14546602	28883	G	C	1	2021-05-02	United States
N_235_F	N	235	SRR14546602	28977	C	T	1	2021-05-02	United States
ORF1ab_481_F	ORF1ab	481	SRR14546603	1707	C	T	0,999612	2021-05-03	United States
ORF1ab_1188_L	ORF1ab	1188	SRR14546603	3828	C	T	0,994126	2021-05-03	United States
ORF1ab_1795_Q	ORF1ab	1795	SRR14546603	5648	A	C	0,998624	2021-05-03	United States
ORF1ab_2941_S	ORF1ab	2941	SRR14546603	9086	G	A	0,998677	2021-05-03	United States
ORF1ab_3674_NA	ORF1ab	3674	SRR14546603	11287	G	-TCTGGTTTT	0,78455	2021-05-03	United States
ORF1ab_3677_L	ORF1ab	3677	SRR14546603	11296	T	G	0,98125	2021-05-03	United States
ORF1ab_50_N	ORF1ab	50	SRR14546603	13617	G	T	0,990789	2021-05-03	United States
ORF1ab_314_L	ORF1ab	314	SRR14546603	14408	C	T	0,999593	2021-05-03	United States
ORF1ab_1219_S	ORF1ab	1219	SRR14546603	17122	G	T	0,999094	2021-05-03	United States
ORF1ab_1264_D	ORF1ab	1264	SRR14546603	17259	G	T	0,999752	2021-05-03	United States
S_18_F	S	18	SRR14546603	21614	C	T	1	2021-05-03	United States
S_20_N	S	20	SRR14546603	21621	C	A	1	2021-05-03	United States
S_26_S	S	26	SRR14546603	21638	C	T	1	2021-05-03	United States
S_138_Y	S	138	SRR14546603	21974	G	T	0,994516	2021-05-03	United States
S_417_T	S	417	SRR14546603	22812	A	C	0,997601	2021-05-03	United States
S_614_G	S	614	SRR14546603	23403	A	G	1	2021-05-03	United States
S_655_Y	S	655	SRR14546603	23525	C	T	0,988065	2021-05-03	United States
S_690_R	S	690	SRR14546603	23631	A	G	1	2021-05-03	United States
S_1027_I	S	1027	SRR14546603	24642	C	T	0,99819	2021-05-03	United States
S_1176_F	S	1176	SRR14546603	25088	G	T	0,998997	2021-05-03	United States
ORF3a_57_H	ORF3a	57	SRR14546603	25563	G	T	0,999204	2021-05-03	United States
ORF3a_253_P	ORF3a	253	SRR14546603	26149	T	C	1	2021-05-03	United States
ORF8_92_K	ORF8	92	SRR14546603	28167	G	A	0,999196	2021-05-03	United States
N_6_H	N	6	SRR14546603	28290	C	A	0,999674	2021-05-03	United States
N_80_R	N	80	SRR14546603	28512	C	G	1	2021-05-03	United States
N_201_NA	N	201	SRR14546603	28876	C	-AGTAGGGGAACTTCTCCT	0,458101	2021-05-03	United States
N_217_S	N	217	SRR14546603	28922	G	T	1	2021-05-03	United States
ORF1ab_690_V	ORF1ab	690	SRR14546604	2334	C	T	0,996466	2021-05-03	United States
ORF1ab_1001_I	ORF1ab	1001	SRR14546604	3267	C	T	0,999186	2021-05-03	United States
ORF1ab_1618_Y	ORF1ab	1618	SRR14546604	5118	T	A	0,117647	2021-05-03	United States
ORF1ab_1618_L	ORF1ab	1618	SRR14546604	5119	T	A	0,113208	2021-05-03	United States
ORF1ab_1619_N	ORF1ab	1619	SRR14546604	5120	T	A	0,11215	2021-05-03	United States
ORF1ab_1708_D	ORF1ab	1708	SRR14546604	5388	C	A	0,999242	2021-05-03	United States
ORF1ab_2780_L	ORF1ab	2780	SRR14546604	8603	T	C	0,993464	2021-05-03	United States
ORF1ab_3674_NA	ORF1ab	3674	SRR14546604	11287	G	-TCTGGTTTT	0,780053	2021-05-03	United States
ORF1ab_314_L	ORF1ab	314	SRR14546604	14408	C	T	0,999758	2021-05-03	United States
ORF1ab_1383_R	ORF1ab	1383	SRR14546604	17615	A	G	0,998435	2021-05-03	United States
S_22_I	S	22	SRR14546604	21627	C	T	1	2021-05-03	United States
S_68_NA	S	68	SRR14546604	21764	A	-TACATG	0,878419	2021-05-03	United States
S_143_NA	S	143	SRR14546604	21990	T	-TTA	0,93733	2021-05-03	United States
S_501_Y	S	501	SRR14546604	23063	A	T	0,998152	2021-05-03	United States
S_570_D	S	570	SRR14546604	23271	C	A	1	2021-05-03	United States
S_614_G	S	614	SRR14546604	23403	A	G	0,999711	2021-05-03	United States
S_681_H	S	681	SRR14546604	23604	C	A	0,998791	2021-05-03	United States
S_716_I	S	716	SRR14546604	23709	C	T	0,999238	2021-05-03	United States
S_982_A	S	982	SRR14546604	24506	T	G	0,999728	2021-05-03	United States
S_1118_H	S	1118	SRR14546604	24914	G	C	0,999827	2021-05-03	United States
ORF3a_15_F	ORF3a	15	SRR14546604	25437	G	T	0,999772	2021-05-03	United States
ORF7a_22_D	ORF7a	22	SRR14546604	27459	G	T	0,993708	2021-05-03	United States
ORF7a_87_I	ORF7a	87	SRR14546604	27652	T	A	0,0693878	2021-05-03	United States
ORF8_27_*	ORF8	27	SRR14546604	27972	C	T	0,998818	2021-05-03	United States
ORF8_52_I	ORF8	52	SRR14546604	28048	G	T	1	2021-05-03	United States
ORF8_73_C	ORF8	73	SRR14546604	28111	A	G	0,999177	2021-05-03	United States
N_3_H	N	3	SRR14546604	28280	G	C	1	2021-05-03	United States
N_3_V	N	3	SRR14546604	28281	A	T	0,99924	2021-05-03	United States
N_3_E	N	3	SRR14546604	28282	T	A	0,999749	2021-05-03	United States
N_203_K	N	203	SRR14546604	28881	G	A	1	2021-05-03	United States
N_204_R	N	204	SRR14546604	28883	G	C	1	2021-05-03	United States
N_235_F	N	235	SRR14546604	28977	C	T	1	2021-05-03	United States
ORF1ab_214_N	ORF1ab	214	SRR14546605	906	C	A	0,99886	2021-05-03	United States
ORF1ab_1188_L	ORF1ab	1188	SRR14546605	3828	C	T	0,997186	2021-05-03	United States
ORF1ab_1795_Q	ORF1ab	1795	SRR14546605	5648	A	C	0,997996	2021-05-03	United States
ORF1ab_3674_NA	ORF1ab	3674	SRR14546605	11287	G	-TCTGGTTTT	0,775483	2021-05-03	United States
ORF1ab_3677_L	ORF1ab	3677	SRR14546605	11296	T	G	1	2021-05-03	United States
ORF1ab_101_V	ORF1ab	101	SRR14546605	13768	A	G	0,999782	2021-05-03	United States
ORF1ab_314_L	ORF1ab	314	SRR14546605	14408	C	T	0,999428	2021-05-03	United States
ORF1ab_1264_D	ORF1ab	1264	SRR14546605	17259	G	T	0,998543	2021-05-03	United States
S_18_F	S	18	SRR14546605	21614	C	T	0,997717	2021-05-03	United States
S_20_N	S	20	SRR14546605	21621	C	A	1	2021-05-03	United States
S_26_S	S	26	SRR14546605	21638	C	T	0,993348	2021-05-03	United States
S_138_Y	S	138	SRR14546605	21974	G	T	0,988333	2021-05-03	United States
S_417_T	S	417	SRR14546605	22812	A	C	0,990296	2021-05-03	United States
S_484_K	S	484	SRR14546605	23012	G	A	1	2021-05-03	United States
S_501_Y	S	501	SRR14546605	23063	A	T	1	2021-05-03	United States
S_614_G	S	614	SRR14546605	23403	A	G	0,999598	2021-05-03	United States
S_655_Y	S	655	SRR14546605	23525	C	T	0,994992	2021-05-03	United States
S_1027_I	S	1027	SRR14546605	24642	C	T	0,998098	2021-05-03	United States
S_1176_F	S	1176	SRR14546605	25088	G	T	0,998639	2021-05-03	United States
ORF3a_253_P	ORF3a	253	SRR14546605	26149	T	C	0,998942	2021-05-03	United States
ORF8_92_K	ORF8	92	SRR14546605	28167	G	A	1	2021-05-03	United States
N_13_L	N	13	SRR14546605	28311	C	T	0,999759	2021-05-03	United States
N_80_R	N	80	SRR14546605	28512	C	G	1	2021-05-03	United States
N_202_C	N	202	SRR14546605	28877	A	T	1	2021-05-03	United States
N_202_T	N	202	SRR14546605	28878	G	C	1	2021-05-03	United States
N_203_K	N	203	SRR14546605	28881	G	A	1	2021-05-03	United States
N_204_R	N	204	SRR14546605	28883	G	C	1	2021-05-03	United States
ORF1ab_1055_A	ORF1ab	1055	SRR14546606	3428	A	G	1	2021-05-03	United States
ORF1ab_1538_I	ORF1ab	1538	SRR14546606	4878	C	T	1	2021-05-03	United States
ORF1ab_2147_D	ORF1ab	2147	SRR14546606	6704	A	G	0,999084	2021-05-03	United States
ORF1ab_2952_I	ORF1ab	2952	SRR14546606	9120	C	T	0,999275	2021-05-03	United States
ORF1ab_3255_I	ORF1ab	3255	SRR14546606	10029	C	T	1	2021-05-03	United States
ORF1ab_3729_R	ORF1ab	3729	SRR14546606	11451	A	G	0,999189	2021-05-03	United States
ORF1ab_314_L	ORF1ab	314	SRR14546606	14408	C	T	1	2021-05-03	United States
ORF1ab_1342_S	ORF1ab	1342	SRR14546606	17491	C	T	0,999568	2021-05-03	United States
ORF1ab_1414_S	ORF1ab	1414	SRR14546606	17707	C	T	0,998962	2021-05-03	United States
ORF1ab_2312_L	ORF1ab	2312	SRR14546606	20402	C	T	0,995977	2021-05-03	United States
S_95_I	S	95	SRR14546606	21846	C	T	1	2021-05-03	United States
S_143_NA	S	143	SRR14546606	21990	T	+TAC	0,81289	2021-05-03	United States
S_346_K	S	346	SRR14546606	22599	G	A	0,999613	2021-05-03	United States
S_484_K	S	484	SRR14546606	23012	G	A	0,999669	2021-05-03	United States
S_501_Y	S	501	SRR14546606	23063	A	T	0,999676	2021-05-03	United States
S_614_G	S	614	SRR14546606	23403	A	G	0,999615	2021-05-03	United States
S_681_H	S	681	SRR14546606	23604	C	A	1	2021-05-03	United States
S_950_N	S	950	SRR14546606	24410	G	A	0,950946	2021-05-03	United States
S_1117_I	S	1117	SRR14546606	24912	C	T	0,999398	2021-05-03	United States
ORF3a_57_H	ORF3a	57	SRR14546606	25563	G	T	0,9996	2021-05-03	United States
ORF3a_255_NA	ORF3a	255	SRR14546606	26157	T	-GTTA	0,888641	2021-05-03	United States
ORF3a_259_L	ORF3a	259	SRR14546606	26167	G	T	1	2021-05-03	United States
ORF8_11_K	ORF8	11	SRR14546606	27925	C	A	1	2021-05-03	United States
ORF8_38_S	ORF8	38	SRR14546606	28005	C	T	1	2021-05-03	United States
ORF8_67_F	ORF8	67	SRR14546606	28093	C	T	0,936404	2021-05-03	United States
N_205_I	N	205	SRR14546606	28887	C	T	1	2021-05-03	United States
ORF1ab_730_F	ORF1ab	730	SRR14546607	2453	C	T	0,996819	2021-05-03	United States
ORF1ab_1001_I	ORF1ab	1001	SRR14546607	3267	C	T	0,999339	2021-05-03	United States
ORF1ab_1708_D	ORF1ab	1708	SRR14546607	5388	C	A	0,999307	2021-05-03	United States
ORF1ab_2230_T	ORF1ab	2230	SRR14546607	6954	T	C	1	2021-05-03	United States
ORF1ab_3674_NA	ORF1ab	3674	SRR14546607	11287	G	-TCTGGTTTT	0,794533	2021-05-03	United States
ORF1ab_3676_S	ORF1ab	3676	SRR14546607	11291	G	A	0,984	2021-05-03	United States
ORF1ab_3677_L	ORF1ab	3677	SRR14546607	11296	T	G	1	2021-05-03	United States
ORF1ab_314_L	ORF1ab	314	SRR14546607	14408	C	T	0,999206	2021-05-03	United States
ORF1ab_1728_D	ORF1ab	1728	SRR14546607	18651	G	T	0,99919	2021-05-03	United States
S_68_NA	S	68	SRR14546607	21764	A	-TACATG	0,89759	2021-05-03	United States
S_98_F	S	98	SRR14546607	21855	C	T	1	2021-05-03	United States
S_138_H	S	138	SRR14546607	21974	G	C	0,990539	2021-05-03	United States
S_143_NA	S	143	SRR14546607	21990	T	-TTA	0,944876	2021-05-03	United States
S_501_Y	S	501	SRR14546607	23063	A	T	0,999553	2021-05-03	United States
S_570_D	S	570	SRR14546607	23271	C	A	0,999132	2021-05-03	United States
S_614_G	S	614	SRR14546607	23403	A	G	0,999786	2021-05-03	United States
S_681_H	S	681	SRR14546607	23604	C	A	0,999714	2021-05-03	United States
S_716_I	S	716	SRR14546607	23709	C	T	0,998942	2021-05-03	United States
S_982_A	S	982	SRR14546607	24506	T	G	0,999802	2021-05-03	United States
S_1118_H	S	1118	SRR14546607	24914	G	C	0,9996	2021-05-03	United States
ORF8_27_*	ORF8	27	SRR14546607	27972	C	T	0,999621	2021-05-03	United States
ORF8_52_I	ORF8	52	SRR14546607	28048	G	T	0,999665	2021-05-03	United States
ORF8_73_C	ORF8	73	SRR14546607	28111	A	G	0,998188	2021-05-03	United States
N_3_H	N	3	SRR14546607	28280	G	C	0,999345	2021-05-03	United States
N_3_V	N	3	SRR14546607	28281	A	T	0,999784	2021-05-03	United States
N_3_E	N	3	SRR14546607	28282	T	A	0,999145	2021-05-03	United States
N_203_K	N	203	SRR14546607	28881	G	A	1	2021-05-03	United States
N_204_R	N	204	SRR14546607	28883	G	C	0,997812	2021-05-03	United States
N_235_F	N	235	SRR14546607	28977	C	T	1	2021-05-03	United States
ORF1ab_1001_I	ORF1ab	1001	SRR14546608	3267	C	T	0,999709	2021-05-03	United States
ORF1ab_1708_D	ORF1ab	1708	SRR14546608	5388	C	A	0,999164	2021-05-03	United States
ORF1ab_3674_NA	ORF1ab	3674	SRR14546608	11287	G	-TCTGGTTTT	0,765579	2021-05-03	United States
ORF1ab_3677_L	ORF1ab	3677	SRR14546608	11296	T	G	1	2021-05-03	United States
ORF1ab_314_L	ORF1ab	314	SRR14546608	14408	C	T	0,999392	2021-05-03	United States
ORF1ab_1001_S	ORF1ab	1001	SRR14546608	16468	C	T	0,999797	2021-05-03	United States
ORF1ab_1383_R	ORF1ab	1383	SRR14546608	17615	A	G	0,999103	2021-05-03	United States
ORF1ab_1808_D	ORF1ab	1808	SRR14546608	18891	G	T	0,999784	2021-05-03	United States
ORF1ab_2663_NA	ORF1ab	2663	SRR14546608	21456	A	+G	0,0738255	2021-05-03	United States
S_3_NA	S	3	SRR14546608	21569	G	+T	0,0698925	2021-05-03	United States
S_5_F	S	5	SRR14546608	21575	C	T	1	2021-05-03	United States
S_68_NA	S	68	SRR14546608	21764	A	-TACATG	0,88	2021-05-03	United States
S_143_NA	S	143	SRR14546608	21990	T	-TTA	0,921429	2021-05-03	United States
S_163_S	S	163	SRR14546608	22049	G	T	1	2021-05-03	United States
S_501_Y	S	501	SRR14546608	23063	A	T	1	2021-05-03	United States
S_570_D	S	570	SRR14546608	23271	C	A	0,998892	2021-05-03	United States
S_614_G	S	614	SRR14546608	23403	A	G	0,999652	2021-05-03	United States
S_681_H	S	681	SRR14546608	23604	C	A	1	2021-05-03	United States
S_716_I	S	716	SRR14546608	23709	C	T	1	2021-05-03	United States
S_982_A	S	982	SRR14546608	24506	T	G	1	2021-05-03	United States
S_1118_H	S	1118	SRR14546608	24914	G	C	0,999633	2021-05-03	United States
ORF8_27_*	ORF8	27	SRR14546608	27972	C	T	1	2021-05-03	United States
ORF8_52_I	ORF8	52	SRR14546608	28048	G	T	1	2021-05-03	United States
ORF8_73_C	ORF8	73	SRR14546608	28111	A	G	0,998843	2021-05-03	United States
N_3_H	N	3	SRR14546608	28280	G	C	0,998874	2021-05-03	United States
N_3_V	N	3	SRR14546608	28281	A	T	0,999445	2021-05-03	United States
N_3_E	N	3	SRR14546608	28282	T	A	0,998621	2021-05-03	United States
N_203_K	N	203	SRR14546608	28881	G	A	1	2021-05-03	United States
N_204_R	N	204	SRR14546608	28883	G	C	1	2021-05-03	United States
N_235_F	N	235	SRR14546608	28977	C	T	1	2021-05-03	United States
ORF1ab_51_NA	ORF1ab	51	SRR14546609	417	G	-T	0,0502646	2021-04-30	United States
ORF1ab_682_I	ORF1ab	682	SRR14546609	2309	G	A	0,0866142	2021-04-30	United States
ORF1ab_1001_I	ORF1ab	1001	SRR14546609	3267	C	T	0,999743	2021-04-30	United States
ORF1ab_1125_C	ORF1ab	1125	SRR14546609	3638	G	T	1	2021-04-30	United States
ORF1ab_1708_D	ORF1ab	1708	SRR14546609	5388	C	A	0,998496	2021-04-30	United States
ORF1ab_3603_NA	ORF1ab	3603	SRR14546609	11074	C	-T	0,0609756	2021-04-30	United States
ORF1ab_3674_NA	ORF1ab	3674	SRR14546609	11287	G	-TCTGGTTTT	0,801958	2021-04-30	United States
ORF1ab_314_L	ORF1ab	314	SRR14546609	14408	C	T	0,999665	2021-04-30	United States
ORF1ab_2120_L	ORF1ab	2120	SRR14546609	19825	G	T	0,998491	2021-04-30	United States
ORF1ab_2663_NA	ORF1ab	2663	SRR14546609	21456	A	+G	0,0716981	2021-04-30	United States
S_60_P	S	60	SRR14546609	21740	T	C	0,09375	2021-04-30	United States
S_68_NA	S	68	SRR14546609	21764	A	-TACATG	0,884058	2021-04-30	United States
S_143_NA	S	143	SRR14546609	21990	T	-TTA	0,904762	2021-04-30	United States
S_501_Y	S	501	SRR14546609	23063	A	T	1	2021-04-30	United States
S_570_D	S	570	SRR14546609	23271	C	A	0,999418	2021-04-30	United States
S_614_G	S	614	SRR14546609	23403	A	G	0,999332	2021-04-30	United States
S_681_H	S	681	SRR14546609	23604	C	A	0,999617	2021-04-30	United States
S_716_I	S	716	SRR14546609	23709	C	T	0,999088	2021-04-30	United States
S_886_L	S	886	SRR14546609	24219	G	T	1	2021-04-30	United States
S_982_A	S	982	SRR14546609	24506	T	G	0,999573	2021-04-30	United States
S_1118_H	S	1118	SRR14546609	24914	G	C	0,999736	2021-04-30	United States
ORF8_27_*	ORF8	27	SRR14546609	27972	C	T	1	2021-04-30	United States
ORF8_52_I	ORF8	52	SRR14546609	28048	G	T	0,995556	2021-04-30	United States
ORF8_73_C	ORF8	73	SRR14546609	28111	A	G	0,999273	2021-04-30	United States
ORF8_120_NA	ORF8	120	SRR14546609	28253	C	-A	0,9166	2021-04-30	United States
N_3_H	N	3	SRR14546609	28280	G	C	0,999641	2021-04-30	United States
N_3_V	N	3	SRR14546609	28281	A	T	0,999171	2021-04-30	United States
N_3_E	N	3	SRR14546609	28282	T	A	0,998944	2021-04-30	United States
ORF1ab_265_I	ORF1ab	265	SRR14546610	1059	C	T	0,999649	2021-05-04	United States
ORF1ab_614_I	ORF1ab	614	SRR14546610	2106	C	T	0,998963	2021-05-04	United States
ORF1ab_1946_S	ORF1ab	1946	SRR14546610	6101	G	A	0,997191	2021-05-04	United States
ORF1ab_3201_P	ORF1ab	3201	SRR14546610	9867	T	C	1	2021-05-04	United States
ORF1ab_3674_NA	ORF1ab	3674	SRR14546610	11287	G	-TCTGGTTTT	0,790751	2021-05-04	United States
ORF1ab_3677_L	ORF1ab	3677	SRR14546610	11296	T	G	0,99187	2021-05-04	United States
ORF1ab_314_L	ORF1ab	314	SRR14546610	14408	C	T	0,999679	2021-05-04	United States
ORF1ab_1011_H	ORF1ab	1011	SRR14546610	16500	A	C	0,984836	2021-05-04	United States
S_5_F	S	5	SRR14546610	21575	C	T	1	2021-05-04	United States
S_95_I	S	95	SRR14546610	21846	C	T	0,998492	2021-05-04	United States
S_253_G	S	253	SRR14546610	22320	A	G	0,999416	2021-05-04	United States
S_477_N	S	477	SRR14546610	22992	G	A	0,998284	2021-05-04	United States
S_522_V	S	522	SRR14546610	23127	C	T	0,998315	2021-05-04	United States
S_957_R	S	957	SRR14546610	24432	A	G	0,998546	2021-05-04	United States
ORF3a_42_L	ORF3a	42	SRR14546610	25517	C	T	0,99926	2021-05-04	United States
ORF3a_57_H	ORF3a	57	SRR14546610	25563	G	T	0,99914	2021-05-04	United States
ORF7a_116_F	ORF7a	116	SRR14546610	27739	C	T	0,999498	2021-05-04	United States
ORF8_11_I	ORF8	11	SRR14546610	27925	C	T	1	2021-05-04	United States
N_13_L	N	13	SRR14546610	28311	C	T	0,999259	2021-05-04	United States
N_202_R	N	202	SRR14546610	28879	T	G	0,996937	2021-05-04	United States
ORF1ab_265_I	ORF1ab	265	SRR14546611	1059	C	T	0,999474	2021-05-04	United States
ORF1ab_3158_T	ORF1ab	3158	SRR14546611	9738	G	C	0,999606	2021-05-04	United States
ORF1ab_314_L	ORF1ab	314	SRR14546611	14408	C	T	0,996304	2021-05-04	United States
ORF1ab_976_L	ORF1ab	976	SRR14546611	16394	C	T	0,99985	2021-05-04	United States
ORF1ab_1183_Y	ORF1ab	1183	SRR14546611	17014	G	T	0,995178	2021-05-04	United States
ORF1ab_2063_N	ORF1ab	2063	SRR14546611	19656	G	T	0,998013	2021-05-04	United States
S_13_I	S	13	SRR14546611	21600	G	T	0,99823	2021-05-04	United States
S_258_L	S	258	SRR14546611	22335	G	T	0,995408	2021-05-04	United States
S_614_G	S	614	SRR14546611	23403	A	G	0,998814	2021-05-04	United States
ORF3a_57_H	ORF3a	57	SRR14546611	25563	G	T	0,999707	2021-05-04	United States
ORF8_120_NA	ORF8	120	SRR14546611	28253	C	-A	0,0695187	2021-05-04	United States
N_205_I	N	205	SRR14546611	28887	C	T	0,99851	2021-05-04	United States
ORF1ab_441_K	ORF1ab	441	SRR14546612	1586	G	A	0,504098	2021-05-01	United States
ORF1ab_1001_I	ORF1ab	1001	SRR14546612	3267	C	T	1	2021-05-01	United States
ORF1ab_1708_D	ORF1ab	1708	SRR14546612	5388	C	A	1	2021-05-01	United States
ORF1ab_2406_P	ORF1ab	2406	SRR14546612	7481	T	C	0,122155	2021-05-01	United States
ORF1ab_3603_NA	ORF1ab	3603	SRR14546612	11074	C	+T	0,172101	2021-05-01	United States
ORF1ab_3674_NA	ORF1ab	3674	SRR14546612	11287	G	-TCTGGTTTT	0,767347	2021-05-01	United States
ORF1ab_255_L	ORF1ab	255	SRR14546612	14231	C	T	0,0967397	2021-05-01	United States
ORF1ab_270_K	ORF1ab	270	SRR14546612	14276	G	A	0,0812095	2021-05-01	United States
ORF1ab_314_L	ORF1ab	314	SRR14546612	14408	C	T	1	2021-05-01	United States
ORF1ab_1604_V	ORF1ab	1604	SRR14546612	18277	A	G	0,0538179	2021-05-01	United States
ORF1ab_2081_NA	ORF1ab	2081	SRR14546612	19710	T	-G	0,109649	2021-05-01	United States
ORF1ab_2348_S	ORF1ab	2348	SRR14546612	20510	T	C	0,0642504	2021-05-01	United States
ORF1ab_2663_NA	ORF1ab	2663	SRR14546612	21456	A	+G	0,0647482	2021-05-01	United States
S_68_NA	S	68	SRR14546612	21764	A	-TACATG	0,861446	2021-05-01	United States
S_143_NA	S	143	SRR14546612	21990	T	-TTA	0,84	2021-05-01	United States
S_314_NA	S	314	SRR14546612	22502	C	-A	0,0671686	2021-05-01	United States
S_501_Y	S	501	SRR14546612	23063	A	T	1	2021-05-01	United States
S_570_D	S	570	SRR14546612	23271	C	A	1	2021-05-01	United States
S_614_G	S	614	SRR14546612	23403	A	G	0,999283	2021-05-01	United States
S_681_H	S	681	SRR14546612	23604	C	A	1	2021-05-01	United States
S_716_I	S	716	SRR14546612	23709	C	T	0,999399	2021-05-01	United States
S_982_A	S	982	SRR14546612	24506	T	G	0,999011	2021-05-01	United States
S_1118_H	S	1118	SRR14546612	24914	G	C	0,999808	2021-05-01	United States
ORF3a_79_L	ORF3a	79	SRR14546612	25627	T	C	0,0706514	2021-05-01	United States
ORF3a_131_C	ORF3a	131	SRR14546612	25785	G	T	0,997714	2021-05-01	United States
ORF8_27_*	ORF8	27	SRR14546612	27972	C	T	0,998507	2021-05-01	United States
ORF8_52_I	ORF8	52	SRR14546612	28048	G	T	1	2021-05-01	United States
ORF8_68_*	ORF8	68	SRR14546612	28095	A	T	0,966229	2021-05-01	United States
ORF8_73_C	ORF8	73	SRR14546612	28111	A	G	0,999003	2021-05-01	United States
N_3_H	N	3	SRR14546612	28280	G	C	1	2021-05-01	United States
N_3_V	N	3	SRR14546612	28281	A	T	0,998852	2021-05-01	United States
N_3_E	N	3	SRR14546612	28282	T	A	0,999317	2021-05-01	United States
N_203_K	N	203	SRR14546612	28881	G	A	1	2021-05-01	United States
N_204_R	N	204	SRR14546612	28883	G	C	1	2021-05-01	United States
N_235_F	N	235	SRR14546612	28977	C	T	1	2021-05-01	United States
ORF1ab_265_I	ORF1ab	265	SRR14546613	1059	C	T	0,999684	2021-05-02	United States
ORF1ab_324_G	ORF1ab	324	SRR14546613	1236	A	G	0,999728	2021-05-02	United States
ORF1ab_798_N	ORF1ab	798	SRR14546613	2659	G	T	1	2021-05-02	United States
ORF1ab_1946_S	ORF1ab	1946	SRR14546613	6101	G	A	0,996	2021-05-02	United States
ORF1ab_3201_P	ORF1ab	3201	SRR14546613	9867	T	C	1	2021-05-02	United States
ORF1ab_3674_NA	ORF1ab	3674	SRR14546613	11287	G	-TCTGGTTTT	0,75831	2021-05-02	United States
ORF1ab_314_L	ORF1ab	314	SRR14546613	14408	C	T	0,99834	2021-05-02	United States
ORF1ab_1011_H	ORF1ab	1011	SRR14546613	16500	A	C	1	2021-05-02	United States
ORF1ab_2024_R	ORF1ab	2024	SRR14546613	19538	T	G	0,056	2021-05-02	United States
ORF1ab_2663_NA	ORF1ab	2663	SRR14546613	21456	A	+G	0,0836502	2021-05-02	United States
S_95_I	S	95	SRR14546613	21846	C	T	1	2021-05-02	United States
S_253_G	S	253	SRR14546613	22320	A	G	0,998939	2021-05-02	United States
S_477_N	S	477	SRR14546613	22992	G	A	0,999482	2021-05-02	United States
S_614_G	S	614	SRR14546613	23403	A	G	0,999232	2021-05-02	United States
S_845_S	S	845	SRR14546613	24095	G	T	0,999472	2021-05-02	United States
S_957_R	S	957	SRR14546613	24432	A	G	0,988635	2021-05-02	United States
S_1260_N	S	1260	SRR14546613	25340	G	A	0,998804	2021-05-02	United States
ORF3a_42_L	ORF3a	42	SRR14546613	25517	C	T	0,999286	2021-05-02	United States
ORF3a_57_H	ORF3a	57	SRR14546613	25563	G	T	0,999509	2021-05-02	United States
ORF7a_116_F	ORF7a	116	SRR14546613	27739	C	T	0,997655	2021-05-02	United States
ORF8_11_I	ORF8	11	SRR14546613	27925	C	T	1	2021-05-02	United States
N_13_L	N	13	SRR14546613	28311	C	T	0,999727	2021-05-02	United States
N_202_R	N	202	SRR14546613	28879	T	G	1	2021-05-02	United States
ORF1ab_1001_I	ORF1ab	1001	SRR14546614	3267	C	T	0,999378	2021-05-01	United States
ORF1ab_1225_K	ORF1ab	1225	SRR14546614	3939	G	A	1	2021-05-01	United States
ORF1ab_1708_D	ORF1ab	1708	SRR14546614	5388	C	A	0,999624	2021-05-01	United States
ORF1ab_1905_F	ORF1ab	1905	SRR14546614	5979	C	T	1	2021-05-01	United States
ORF1ab_3488_I	ORF1ab	3488	SRR14546614	10728	C	T	0,998859	2021-05-01	United States
ORF1ab_3674_NA	ORF1ab	3674	SRR14546614	11287	G	-TCTGGTTTT	0,798822	2021-05-01	United States
ORF1ab_3677_L	ORF1ab	3677	SRR14546614	11296	T	G	1	2021-05-01	United States
ORF1ab_218_L	ORF1ab	218	SRR14546614	14120	C	T	0,999728	2021-05-01	United States
ORF1ab_314_L	ORF1ab	314	SRR14546614	14408	C	T	0,999692	2021-05-01	United States
S_68_NA	S	68	SRR14546614	21764	A	-TACATG	0,912134	2021-05-01	United States
S_143_NA	S	143	SRR14546614	21990	T	-TTA	0,939103	2021-05-01	United States
S_367_L	S	367	SRR14546614	22661	G	C	1	2021-05-01	United States
S_501_Y	S	501	SRR14546614	23063	A	T	1	2021-05-01	United States
S_570_D	S	570	SRR14546614	23271	C	A	1	2021-05-01	United States
S_614_G	S	614	SRR14546614	23403	A	G	0,999637	2021-05-01	United States
S_681_H	S	681	SRR14546614	23604	C	A	0,999301	2021-05-01	United States
S_716_I	S	716	SRR14546614	23709	C	T	1	2021-05-01	United States
S_982_A	S	982	SRR14546614	24506	T	G	0,99929	2021-05-01	United States
S_1118_H	S	1118	SRR14546614	24914	G	C	0,999358	2021-05-01	United States
ORF3a_100_D	ORF3a	100	SRR14546614	25691	G	A	1	2021-05-01	United States
ORF8_27_*	ORF8	27	SRR14546614	27972	C	T	1	2021-05-01	United States
ORF8_52_I	ORF8	52	SRR14546614	28048	G	T	1	2021-05-01	United States
ORF8_68_*	ORF8	68	SRR14546614	28095	A	T	0,630293	2021-05-01	United States
ORF8_73_C	ORF8	73	SRR14546614	28111	A	G	0,999216	2021-05-01	United States
N_3_H	N	3	SRR14546614	28280	G	C	0,997876	2021-05-01	United States
N_3_V	N	3	SRR14546614	28281	A	T	0,99916	2021-05-01	United States
N_3_E	N	3	SRR14546614	28282	T	A	0,997923	2021-05-01	United States
N_203_K	N	203	SRR14546614	28881	G	A	1	2021-05-01	United States
N_204_R	N	204	SRR14546614	28883	G	C	1	2021-05-01	United States
N_235_F	N	235	SRR14546614	28977	C	T	1	2021-05-01	United States
ORF1ab_1196_V	ORF1ab	1196	SRR14546615	3852	A	T	0,979471	2021-05-04	United States
ORF1ab_2511_N	ORF1ab	2511	SRR14546615	7798	G	T	1	2021-05-04	United States
ORF1ab_2936_I	ORF1ab	2936	SRR14546615	9072	C	T	1	2021-05-04	United States
ORF1ab_2971_S	ORF1ab	2971	SRR14546615	9176	G	A	1	2021-05-04	United States
ORF1ab_3209_V	ORF1ab	3209	SRR14546615	9891	C	T	0,998438	2021-05-04	United States
ORF1ab_3284_I	ORF1ab	3284	SRR14546615	10116	C	T	0,999304	2021-05-04	United States
ORF1ab_3674_NA	ORF1ab	3674	SRR14546615	11287	G	-TCTGGTTTT	0,789681	2021-05-04	United States
ORF1ab_3677_L	ORF1ab	3677	SRR14546615	11296	T	G	1	2021-05-04	United States
ORF1ab_3750_I	ORF1ab	3750	SRR14546615	11514	C	T	0,998841	2021-05-04	United States
ORF1ab_314_L	ORF1ab	314	SRR14546615	14408	C	T	0,999374	2021-05-04	United States
ORF1ab_710_C	ORF1ab	710	SRR14546615	15596	A	G	0,999209	2021-05-04	United States
ORF1ab_2371_M	ORF1ab	2371	SRR14546615	20578	G	A	1	2021-05-04	United States
ORF1ab_2663_NA	ORF1ab	2663	SRR14546615	21456	A	+G	0,0514512	2021-05-04	United States
S_95_I	S	95	SRR14546615	21846	C	T	0,998561	2021-05-04	United States
S_143_NA	S	143	SRR14546615	21990	T	-TTA	0,945455	2021-05-04	United States
S_484_K	S	484	SRR14546615	23012	G	A	0,999669	2021-05-04	United States
S_614_G	S	614	SRR14546615	23403	A	G	1	2021-05-04	United States
S_681_H	S	681	SRR14546615	23604	C	A	1	2021-05-04	United States
S_796_H	S	796	SRR14546615	23948	G	C	0,997337	2021-05-04	United States
M_82_T	M	82	SRR14546615	26767	T	C	0,998545	2021-05-04	United States
ORF7b_44_NA	ORF7b	44	SRR14546615	27886	A	-AACGAACATGAAATT	0,722581	2021-05-04	United States
ORF8_106_*	ORF8	106	SRR14546615	28209	G	T	0,999703	2021-05-04	United States
N_203_K	N	203	SRR14546615	28881	G	A	0,997712	2021-05-04	United States
N_204_R	N	204	SRR14546615	28883	G	C	1	2021-05-04	United States
N_208_NA	N	208	SRR14546615	28895	G	-CTA	0,964587	2021-05-04	United States
ORF1ab_1001_I	ORF1ab	1001	SRR14546616	3267	C	T	0,999062	2021-05-04	United States
ORF1ab_1708_D	ORF1ab	1708	SRR14546616	5388	C	A	0,998717	2021-05-04	United States
ORF1ab_1905_F	ORF1ab	1905	SRR14546616	5979	C	T	1	2021-05-04	United States
ORF1ab_3488_I	ORF1ab	3488	SRR14546616	10728	C	T	0,998796	2021-05-04	United States
ORF1ab_3674_NA	ORF1ab	3674	SRR14546616	11287	G	-TCTGGTTTT	0,764872	2021-05-04	United States
ORF1ab_3677_L	ORF1ab	3677	SRR14546616	11296	T	G	1	2021-05-04	United States
ORF1ab_218_L	ORF1ab	218	SRR14546616	14120	C	T	1	2021-05-04	United States
ORF1ab_314_L	ORF1ab	314	SRR14546616	14408	C	T	0,99965	2021-05-04	United States
ORF1ab_1936_S	ORF1ab	1936	SRR14546616	19273	C	T	0,999522	2021-05-04	United States
ORF1ab_2663_NA	ORF1ab	2663	SRR14546616	21456	A	+G	0,0508221	2021-05-04	United States
S_68_NA	S	68	SRR14546616	21764	A	-TACATG	0,869688	2021-05-04	United States
S_143_NA	S	143	SRR14546616	21990	T	-TTA	0,882777	2021-05-04	United States
S_367_L	S	367	SRR14546616	22661	G	C	0,999471	2021-05-04	United States
S_501_Y	S	501	SRR14546616	23063	A	T	1	2021-05-04	United States
S_570_D	S	570	SRR14546616	23271	C	A	0,999747	2021-05-04	United States
S_614_G	S	614	SRR14546616	23403	A	G	0,999847	2021-05-04	United States
S_681_H	S	681	SRR14546616	23604	C	A	0,962144	2021-05-04	United States
S_716_I	S	716	SRR14546616	23709	C	T	0,999169	2021-05-04	United States
S_982_A	S	982	SRR14546616	24506	T	G	0,998724	2021-05-04	United States
S_1118_H	S	1118	SRR14546616	24914	G	C	0,99972	2021-05-04	United States
ORF3a_100_D	ORF3a	100	SRR14546616	25691	G	A	1	2021-05-04	United States
ORF3a_223_I	ORF3a	223	SRR14546616	26060	C	T	0,998844	2021-05-04	United States
ORF8_27_*	ORF8	27	SRR14546616	27972	C	T	1	2021-05-04	United States
ORF8_52_I	ORF8	52	SRR14546616	28048	G	T	0,999547	2021-05-04	United States
ORF8_68_*	ORF8	68	SRR14546616	28095	A	T	0,882937	2021-05-04	United States
ORF8_73_C	ORF8	73	SRR14546616	28111	A	G	0,99966	2021-05-04	United States
N_3_H	N	3	SRR14546616	28280	G	C	0,999672	2021-05-04	United States
N_3_V	N	3	SRR14546616	28281	A	T	0,999357	2021-05-04	United States
N_3_E	N	3	SRR14546616	28282	T	A	0,998564	2021-05-04	United States
N_203_K	N	203	SRR14546616	28881	G	A	1	2021-05-04	United States
N_204_R	N	204	SRR14546616	28883	G	C	1	2021-05-04	United States
N_235_F	N	235	SRR14546616	28977	C	T	1	2021-05-04	United States
ORF1ab_1188_L	ORF1ab	1188	SRR14546617	3828	C	T	0,997575	2021-05-03	United States
ORF1ab_1795_Q	ORF1ab	1795	SRR14546617	5648	A	C	0,999681	2021-05-03	United States
ORF1ab_2314_L	ORF1ab	2314	SRR14546617	7205	T	C	0,147161	2021-05-03	United States
ORF1ab_2900_L	ORF1ab	2900	SRR14546617	8964	C	T	0,15037	2021-05-03	United States
ORF1ab_3182_S	ORF1ab	3182	SRR14546617	9809	A	T	0,0568081	2021-05-03	United States
ORF1ab_3209_S	ORF1ab	3209	SRR14546617	9890	G	T	0,999236	2021-05-03	United States
ORF1ab_3388_NA	ORF1ab	3388	SRR14546617	10427	G	-T	0,0580357	2021-05-03	United States
ORF1ab_3674_NA	ORF1ab	3674	SRR14546617	11287	G	-TCTGGTTTT	0,736305	2021-05-03	United States
ORF1ab_4363_L	ORF1ab	4363	SRR14546617	13352	T	C	0,0638095	2021-05-03	United States
ORF1ab_122_F	ORF1ab	122	SRR14546617	13833	A	T	0,0742925	2021-05-03	United States
ORF1ab_149_NA	ORF1ab	149	SRR14546617	13914	T	-A	0,0723527	2021-05-03	United States
ORF1ab_314_L	ORF1ab	314	SRR14546617	14408	C	T	0,999037	2021-05-03	United States
ORF1ab_1264_D	ORF1ab	1264	SRR14546617	17259	G	T	0,999659	2021-05-03	United States
ORF1ab_2178_F	ORF1ab	2178	SRR14546617	19999	G	T	1	2021-05-03	United States
S_18_F	S	18	SRR14546617	21614	C	T	1	2021-05-03	United States
S_20_N	S	20	SRR14546617	21621	C	A	1	2021-05-03	United States
S_26_S	S	26	SRR14546617	21638	C	T	1	2021-05-03	United States
S_138_Y	S	138	SRR14546617	21974	G	T	1	2021-05-03	United States
S_417_T	S	417	SRR14546617	22812	A	C	1	2021-05-03	United States
S_614_G	S	614	SRR14546617	23403	A	G	1	2021-05-03	United States
S_655_Y	S	655	SRR14546617	23525	C	T	1	2021-05-03	United States
S_1027_I	S	1027	SRR14546617	24642	C	T	0,997861	2021-05-03	United States
S_1176_F	S	1176	SRR14546617	25088	G	T	0,999566	2021-05-03	United States
ORF3a_253_P	ORF3a	253	SRR14546617	26149	T	C	0,992701	2021-05-03	United States
M_187_A	M	187	SRR14546617	27082	T	C	0,0639432	2021-05-03	United States
ORF6_2_S	ORF6	2	SRR14546617	27206	T	C	0,998234	2021-05-03	United States
ORF7a_87_I	ORF7a	87	SRR14546617	27652	T	A	0,0506757	2021-05-03	United States
ORF8_92_K	ORF8	92	SRR14546617	28167	G	A	0,999417	2021-05-03	United States
N_80_R	N	80	SRR14546617	28512	C	G	0,99942	2021-05-03	United States
N_202_C	N	202	SRR14546617	28877	A	T	0,994152	2021-05-03	United States
N_202_T	N	202	SRR14546617	28878	G	C	1	2021-05-03	United States
N_203_K	N	203	SRR14546617	28881	G	A	1	2021-05-03	United States
N_204_R	N	204	SRR14546617	28883	G	C	1	2021-05-03	United States
ORF1ab_1001_I	ORF1ab	1001	SRR14546618	3267	C	T	0,999782	2021-05-03	United States
ORF1ab_1708_D	ORF1ab	1708	SRR14546618	5388	C	A	0,998837	2021-05-03	United States
ORF1ab_3674_NA	ORF1ab	3674	SRR14546618	11287	G	-TCTGGTTTT	0,769301	2021-05-03	United States
ORF1ab_3677_L	ORF1ab	3677	SRR14546618	11296	T	G	1	2021-05-03	United States
ORF1ab_3829_F	ORF1ab	3829	SRR14546618	11750	C	T	0,997672	2021-05-03	United States
ORF1ab_218_L	ORF1ab	218	SRR14546618	14120	C	T	0,999749	2021-05-03	United States
ORF1ab_261_F	ORF1ab	261	SRR14546618	14250	G	T	0,999861	2021-05-03	United States
ORF1ab_314_L	ORF1ab	314	SRR14546618	14408	C	T	0,999447	2021-05-03	United States
ORF1ab_1975_S	ORF1ab	1975	SRR14546618	19390	C	T	0,997658	2021-05-03	United States
S_68_NA	S	68	SRR14546618	21764	A	-TACATG	0,867562	2021-05-03	United States
S_143_NA	S	143	SRR14546618	21990	T	-TTA	0,925749	2021-05-03	United States
S_501_Y	S	501	SRR14546618	23063	A	T	0,998843	2021-05-03	United States
S_570_D	S	570	SRR14546618	23271	C	A	0,99976	2021-05-03	United States
S_614_G	S	614	SRR14546618	23403	A	G	0,999705	2021-05-03	United States
S_653_V	S	653	SRR14546618	23520	C	T	0,864486	2021-05-03	United States
S_681_H	S	681	SRR14546618	23604	C	A	0,999635	2021-05-03	United States
S_716_I	S	716	SRR14546618	23709	C	T	0,999558	2021-05-03	United States
S_982_A	S	982	SRR14546618	24506	T	G	0,999446	2021-05-03	United States
S_1118_H	S	1118	SRR14546618	24914	G	C	0,999395	2021-05-03	United States
S_1229_I	S	1229	SRR14546618	25249	G	T	0,998944	2021-05-03	United States
ORF8_27_*	ORF8	27	SRR14546618	27972	C	T	0,998722	2021-05-03	United States
ORF8_52_I	ORF8	52	SRR14546618	28048	G	T	0,997543	2021-05-03	United States
ORF8_68_*	ORF8	68	SRR14546618	28095	A	T	0,792816	2021-05-03	United States
ORF8_73_C	ORF8	73	SRR14546618	28111	A	G	0,99928	2021-05-03	United States
N_3_H	N	3	SRR14546618	28280	G	C	1	2021-05-03	United States
N_3_V	N	3	SRR14546618	28281	A	T	0,999469	2021-05-03	United States
N_3_E	N	3	SRR14546618	28282	T	A	0,999209	2021-05-03	United States
N_203_K	N	203	SRR14546618	28881	G	A	1	2021-05-03	United States
N_204_R	N	204	SRR14546618	28883	G	C	1	2021-05-03	United States
N_235_F	N	235	SRR14546618	28977	C	T	0,997917	2021-05-03	United States
ORF1ab_913_D	ORF1ab	913	SRR14546619	3004	G	T	0,997805	2021-05-04	United States
ORF1ab_1001_I	ORF1ab	1001	SRR14546619	3267	C	T	0,999327	2021-05-04	United States
ORF1ab_1141_N	ORF1ab	1141	SRR14546619	3686	C	A	0,998865	2021-05-04	United States
ORF1ab_1708_D	ORF1ab	1708	SRR14546619	5388	C	A	0,998622	2021-05-04	United States
ORF1ab_2820_V	ORF1ab	2820	SRR14546619	8723	A	G	0,297737	2021-05-04	United States
ORF1ab_3674_NA	ORF1ab	3674	SRR14546619	11287	G	-TCTGGTTTT	0,782828	2021-05-04	United States
ORF1ab_3677_L	ORF1ab	3677	SRR14546619	11296	T	G	0,986842	2021-05-04	United States
ORF1ab_218_L	ORF1ab	218	SRR14546619	14120	C	T	0,999803	2021-05-04	United States
ORF1ab_314_L	ORF1ab	314	SRR14546619	14408	C	T	0,999781	2021-05-04	United States
S_68_NA	S	68	SRR14546619	21764	A	-TACATG	0,88806	2021-05-04	United States
S_143_NA	S	143	SRR14546619	21990	T	-TTA	0,914312	2021-05-04	United States
S_501_Y	S	501	SRR14546619	23063	A	T	1	2021-05-04	United States
S_570_D	S	570	SRR14546619	23271	C	A	0,999787	2021-05-04	United States
S_614_G	S	614	SRR14546619	23403	A	G	0,998503	2021-05-04	United States
S_681_H	S	681	SRR14546619	23604	C	A	1	2021-05-04	United States
S_716_I	S	716	SRR14546619	23709	C	T	1	2021-05-04	United States
S_982_A	S	982	SRR14546619	24506	T	G	0,999509	2021-05-04	United States
S_1118_H	S	1118	SRR14546619	24914	G	C	0,99931	2021-05-04	United States
ORF3a_240_S	ORF3a	240	SRR14546619	26110	C	T	0,997764	2021-05-04	United States
ORF8_27_*	ORF8	27	SRR14546619	27972	C	T	0,999358	2021-05-04	United States
ORF8_52_I	ORF8	52	SRR14546619	28048	G	T	0,99933	2021-05-04	United States
ORF8_68_*	ORF8	68	SRR14546619	28095	A	T	0,787427	2021-05-04	United States
ORF8_73_C	ORF8	73	SRR14546619	28111	A	G	0,999492	2021-05-04	United States
N_3_H	N	3	SRR14546619	28280	G	C	0,99804	2021-05-04	United States
N_3_V	N	3	SRR14546619	28281	A	T	0,999276	2021-05-04	United States
N_3_E	N	3	SRR14546619	28282	T	A	0,998804	2021-05-04	United States
N_203_K	N	203	SRR14546619	28881	G	A	1	2021-05-04	United States
N_204_R	N	204	SRR14546619	28883	G	C	1	2021-05-04	United States
N_235_F	N	235	SRR14546619	28977	C	T	0,995565	2021-05-04	United States
ORF1ab_265_I	ORF1ab	265	SRR14546620	1059	C	T	0,999576	2021-05-02	United States
ORF1ab_2144_NA	ORF1ab	2144	SRR14546620	6696	C	+T	0,0540013	2021-05-02	United States
ORF1ab_2390_NA	ORF1ab	2390	SRR14546620	7434	T	-TTA	0,0527046	2021-05-02	United States
ORF1ab_2881_S	ORF1ab	2881	SRR14546620	8907	T	C	0,0505618	2021-05-02	United States
ORF1ab_3201_P	ORF1ab	3201	SRR14546620	9867	T	C	0,99926	2021-05-02	United States
ORF1ab_3418_Y	ORF1ab	3418	SRR14546620	10517	G	T	0,0501931	2021-05-02	United States
ORF1ab_3674_NA	ORF1ab	3674	SRR14546620	11287	G	-TCTGGTTTT	0,783973	2021-05-02	United States
ORF1ab_85_T	ORF1ab	85	SRR14546620	13720	C	A	0,057589	2021-05-02	United States
ORF1ab_314_L	ORF1ab	314	SRR14546620	14408	C	T	0,999751	2021-05-02	United States
ORF1ab_997_L	ORF1ab	997	SRR14546620	16457	C	T	1	2021-05-02	United States
ORF1ab_1011_H	ORF1ab	1011	SRR14546620	16500	A	C	0,997462	2021-05-02	United States
ORF1ab_2612_L	ORF1ab	2612	SRR14546620	21302	C	T	0,999091	2021-05-02	United States
ORF1ab_2613_S	ORF1ab	2613	SRR14546620	21304	C	A	0,998601	2021-05-02	United States
ORF1ab_2613_H	ORF1ab	2613	SRR14546620	21305	G	A	0,999845	2021-05-02	United States
ORF1ab_2663_NA	ORF1ab	2663	SRR14546620	21456	A	+G	0,0756881	2021-05-02	United States
S_5_F	S	5	SRR14546620	21575	C	T	1	2021-05-02	United States
S_95_I	S	95	SRR14546620	21846	C	T	0,996485	2021-05-02	United States
S_253_G	S	253	SRR14546620	22320	A	G	0,998936	2021-05-02	United States
S_484_K	S	484	SRR14546620	23012	G	A	0,999096	2021-05-02	United States
S_614_G	S	614	SRR14546620	23403	A	G	0,999862	2021-05-02	United States
S_701_V	S	701	SRR14546620	23664	C	T	0,999641	2021-05-02	United States
ORF3a_42_L	ORF3a	42	SRR14546620	25517	C	T	0,999809	2021-05-02	United States
ORF3a_57_H	ORF3a	57	SRR14546620	25563	G	T	0,999652	2021-05-02	United States
ORF3a_104_L	ORF3a	104	SRR14546620	25703	C	T	0,988423	2021-05-02	United States
ORF8_11_I	ORF8	11	SRR14546620	27925	C	T	0,998488	2021-05-02	United States
N_209_I	N	209	SRR14546620	28899	G	T	1	2021-05-02	United States
ORF1ab_24_C	ORF1ab	24	SRR14546621	335	C	T	0,953668	2021-05-01	United States
ORF1ab_1001_I	ORF1ab	1001	SRR14546621	3267	C	T	0,999218	2021-05-01	United States
ORF1ab_1567_A	ORF1ab	1567	SRR14546621	4964	A	G	0,99569	2021-05-01	United States
ORF1ab_1708_D	ORF1ab	1708	SRR14546621	5388	C	A	0,999298	2021-05-01	United States
ORF1ab_1738_Y	ORF1ab	1738	SRR14546621	5477	C	T	0,998727	2021-05-01	United States
ORF1ab_2320_V	ORF1ab	2320	SRR14546621	7224	C	T	0,99955	2021-05-01	United States
ORF1ab_3674_NA	ORF1ab	3674	SRR14546621	11287	G	-TCTGGTTTT	0,79004	2021-05-01	United States
ORF1ab_3677_L	ORF1ab	3677	SRR14546621	11296	T	G	1	2021-05-01	United States
ORF1ab_3966_R	ORF1ab	3966	SRR14546621	12162	A	G	0,999671	2021-05-01	United States
ORF1ab_314_L	ORF1ab	314	SRR14546621	14408	C	T	0,999251	2021-05-01	United States
ORF1ab_370_V	ORF1ab	370	SRR14546621	14576	C	T	0,987197	2021-05-01	United States
ORF1ab_1383_R	ORF1ab	1383	SRR14546621	17615	A	G	0,99912	2021-05-01	United States
ORF1ab_2663_NA	ORF1ab	2663	SRR14546621	21456	A	+G	0,0517483	2021-05-01	United States
S_68_NA	S	68	SRR14546621	21764	A	-TACATG	0,880259	2021-05-01	United States
S_143_NA	S	143	SRR14546621	21990	T	-TTA	0,944444	2021-05-01	United States
S_501_Y	S	501	SRR14546621	23063	A	T	0,999179	2021-05-01	United States
S_570_D	S	570	SRR14546621	23271	C	A	0,999174	2021-05-01	United States
S_614_G	S	614	SRR14546621	23403	A	G	1	2021-05-01	United States
S_681_R	S	681	SRR14546621	23604	C	G	0,998598	2021-05-01	United States
S_716_I	S	716	SRR14546621	23709	C	T	1	2021-05-01	United States
S_982_A	S	982	SRR14546621	24506	T	G	0,999349	2021-05-01	United States
S_1118_H	S	1118	SRR14546621	24914	G	C	0,999676	2021-05-01	United States
S_1133_F	S	1133	SRR14546621	24959	G	T	0,999668	2021-05-01	United States
ORF8_27_*	ORF8	27	SRR14546621	27972	C	T	1	2021-05-01	United States
ORF8_52_I	ORF8	52	SRR14546621	28048	G	T	0,999167	2021-05-01	United States
ORF8_73_C	ORF8	73	SRR14546621	28111	A	G	0,999114	2021-05-01	United States
N_3_H	N	3	SRR14546621	28280	G	C	1	2021-05-01	United States
N_3_V	N	3	SRR14546621	28281	A	T	0,999447	2021-05-01	United States
N_3_E	N	3	SRR14546621	28282	T	A	0,998901	2021-05-01	United States
N_203_K	N	203	SRR14546621	28881	G	A	1	2021-05-01	United States
N_204_R	N	204	SRR14546621	28883	G	C	1	2021-05-01	United States
N_235_F	N	235	SRR14546621	28977	C	T	1	2021-05-01	United States
ORF1ab_913_D	ORF1ab	913	SRR14546624	3004	G	T	0,999517	2021-05-04	United States
ORF1ab_1001_I	ORF1ab	1001	SRR14546624	3267	C	T	0,999776	2021-05-04	United States
ORF1ab_1708_D	ORF1ab	1708	SRR14546624	5388	C	A	0,998232	2021-05-04	United States
ORF1ab_3099_L	ORF1ab	3099	SRR14546624	9561	C	T	0,998469	2021-05-04	United States
ORF1ab_3674_NA	ORF1ab	3674	SRR14546624	11287	G	-TCTGGTTTT	0,772108	2021-05-04	United States
ORF1ab_3677_L	ORF1ab	3677	SRR14546624	11296	T	G	1	2021-05-04	United States
ORF1ab_218_L	ORF1ab	218	SRR14546624	14120	C	T	1	2021-05-04	United States
ORF1ab_314_L	ORF1ab	314	SRR14546624	14408	C	T	1	2021-05-04	United States
S_68_NA	S	68	SRR14546624	21764	A	-TACATG	0,860616	2021-05-04	United States
S_143_NA	S	143	SRR14546624	21990	T	-TTA	0,90184	2021-05-04	United States
S_501_Y	S	501	SRR14546624	23063	A	T	0,999224	2021-05-04	United States
S_570_D	S	570	SRR14546624	23271	C	A	0,999576	2021-05-04	United States
S_614_G	S	614	SRR14546624	23403	A	G	0,999478	2021-05-04	United States
S_681_H	S	681	SRR14546624	23604	C	A	1	2021-05-04	United States
S_716_I	S	716	SRR14546624	23709	C	T	1	2021-05-04	United States
S_982_A	S	982	SRR14546624	24506	T	G	0,998877	2021-05-04	United States
S_1118_H	S	1118	SRR14546624	24914	G	C	0,999195	2021-05-04	United States
ORF3a_266_*	ORF3a	266	SRR14546624	26188	G	T	0,997104	2021-05-04	United States
ORF7a_84_L	ORF7a	84	SRR14546624	27644	C	T	1	2021-05-04	United States
ORF8_27_*	ORF8	27	SRR14546624	27972	C	T	0,999479	2021-05-04	United States
ORF8_41_V	ORF8	41	SRR14546624	28014	T	G	0,998512	2021-05-04	United States
ORF8_52_I	ORF8	52	SRR14546624	28048	G	T	0,998972	2021-05-04	United States
ORF8_68_*	ORF8	68	SRR14546624	28095	A	T	0,891699	2021-05-04	United States
ORF8_73_C	ORF8	73	SRR14546624	28111	A	G	0,999079	2021-05-04	United States
N_3_H	N	3	SRR14546624	28280	G	C	0,999781	2021-05-04	United States
N_3_V	N	3	SRR14546624	28281	A	T	0,999352	2021-05-04	United States
N_3_E	N	3	SRR14546624	28282	T	A	0,996566	2021-05-04	United States
N_203_K	N	203	SRR14546624	28881	G	A	1	2021-05-04	United States
N_204_R	N	204	SRR14546624	28883	G	C	1	2021-05-04	United States
N_235_F	N	235	SRR14546624	28977	C	T	1	2021-05-04	United States
ORF1ab_891_I	ORF1ab	891	SRR14546625	2937	C	T	0,997542	2021-05-03	United States
ORF1ab_1188_L	ORF1ab	1188	SRR14546625	3828	C	T	0,990079	2021-05-03	United States
ORF1ab_1795_Q	ORF1ab	1795	SRR14546625	5648	A	C	1	2021-05-03	United States
ORF1ab_3027_F	ORF1ab	3027	SRR14546625	9344	C	T	0,998917	2021-05-03	United States
ORF1ab_3573_R	ORF1ab	3573	SRR14546625	10983	A	G	1	2021-05-03	United States
ORF1ab_3674_NA	ORF1ab	3674	SRR14546625	11287	G	-TCTGGTTTT	0,786014	2021-05-03	United States
ORF1ab_3677_L	ORF1ab	3677	SRR14546625	11296	T	G	1	2021-05-03	United States
ORF1ab_314_L	ORF1ab	314	SRR14546625	14408	C	T	1	2021-05-03	United States
ORF1ab_1264_D	ORF1ab	1264	SRR14546625	17259	G	T	0,999316	2021-05-03	United States
S_18_F	S	18	SRR14546625	21614	C	T	1	2021-05-03	United States
S_20_N	S	20	SRR14546625	21621	C	A	1	2021-05-03	United States
S_26_S	S	26	SRR14546625	21638	C	T	1	2021-05-03	United States
S_138_Y	S	138	SRR14546625	21974	G	T	0,983763	2021-05-03	United States
S_417_T	S	417	SRR14546625	22812	A	C	0,994015	2021-05-03	United States
S_614_G	S	614	SRR14546625	23403	A	G	0,99918	2021-05-03	United States
S_655_Y	S	655	SRR14546625	23525	C	T	0,991503	2021-05-03	United States
S_1027_I	S	1027	SRR14546625	24642	C	T	0,998336	2021-05-03	United States
S_1176_F	S	1176	SRR14546625	25088	G	T	0,999173	2021-05-03	United States
ORF3a_172_V	ORF3a	172	SRR14546625	25907	G	T	0,94787	2021-05-03	United States
ORF3a_253_P	ORF3a	253	SRR14546625	26149	T	C	1	2021-05-03	United States
ORF8_92_K	ORF8	92	SRR14546625	28167	G	A	0,998209	2021-05-03	United States
N_80_R	N	80	SRR14546625	28512	C	G	0,999359	2021-05-03	United States
N_202_C	N	202	SRR14546625	28877	A	T	1	2021-05-03	United States
N_202_T	N	202	SRR14546625	28878	G	C	1	2021-05-03	United States
N_203_K	N	203	SRR14546625	28881	G	A	1	2021-05-03	United States
N_204_R	N	204	SRR14546625	28883	G	C	1	2021-05-03	United States
ORF1ab_1188_L	ORF1ab	1188	SRR14546626	3828	C	T	0,991687	2021-05-03	United States
ORF1ab_1795_Q	ORF1ab	1795	SRR14546626	5648	A	C	1	2021-05-03	United States
ORF1ab_3449_F	ORF1ab	3449	SRR14546626	10610	G	T	1	2021-05-03	United States
ORF1ab_3674_NA	ORF1ab	3674	SRR14546626	11287	G	-TCTGGTTTT	0,781979	2021-05-03	United States
ORF1ab_314_L	ORF1ab	314	SRR14546626	14408	C	T	0,999822	2021-05-03	United States
ORF1ab_970_L	ORF1ab	970	SRR14546626	16376	C	T	0,0708333	2021-05-03	United States
ORF1ab_1264_D	ORF1ab	1264	SRR14546626	17259	G	T	1	2021-05-03	United States
ORF1ab_1287_L	ORF1ab	1287	SRR14546626	17327	C	T	0,355659	2021-05-03	United States
S_18_F	S	18	SRR14546626	21614	C	T	1	2021-05-03	United States
S_20_N	S	20	SRR14546626	21621	C	A	1	2021-05-03	United States
S_26_S	S	26	SRR14546626	21638	C	T	0,995413	2021-05-03	United States
S_138_Y	S	138	SRR14546626	21974	G	T	0,991701	2021-05-03	United States
S_417_T	S	417	SRR14546626	22812	A	C	0,99386	2021-05-03	United States
S_484_K	S	484	SRR14546626	23012	G	A	1	2021-05-03	United States
S_501_Y	S	501	SRR14546626	23063	A	T	1	2021-05-03	United States
S_614_G	S	614	SRR14546626	23403	A	G	0,999384	2021-05-03	United States
S_655_Y	S	655	SRR14546626	23525	C	T	0,99651	2021-05-03	United States
S_1027_I	S	1027	SRR14546626	24642	C	T	0,998663	2021-05-03	United States
S_1176_F	S	1176	SRR14546626	25088	G	T	0,999675	2021-05-03	United States
ORF3a_253_P	ORF3a	253	SRR14546626	26149	T	C	0,99765	2021-05-03	United States
M_2_T	M	2	SRR14546626	26526	G	A	0,991313	2021-05-03	United States
ORF8_92_K	ORF8	92	SRR14546626	28167	G	A	0,999275	2021-05-03	United States
N_80_R	N	80	SRR14546626	28512	C	G	0,999384	2021-05-03	United States
N_202_C	N	202	SRR14546626	28877	A	T	1	2021-05-03	United States
N_202_T	N	202	SRR14546626	28878	G	C	1	2021-05-03	United States
N_203_K	N	203	SRR14546626	28881	G	A	1	2021-05-03	United States
N_204_R	N	204	SRR14546626	28883	G	C	0,991228	2021-05-03	United States
ORF1ab_265_I	ORF1ab	265	SRR14546627	1059	C	T	0,999792	2021-05-01	United States
ORF1ab_2981_F	ORF1ab	2981	SRR14546627	9207	C	T	0,925409	2021-05-01	United States
ORF1ab_3201_P	ORF1ab	3201	SRR14546627	9867	T	C	1	2021-05-01	United States
ORF1ab_3674_NA	ORF1ab	3674	SRR14546627	11287	G	-TCTGGTTTT	0,769139	2021-05-01	United States
ORF1ab_3677_L	ORF1ab	3677	SRR14546627	11296	T	G	0,993289	2021-05-01	United States
ORF1ab_314_L	ORF1ab	314	SRR14546627	14408	C	T	0,999604	2021-05-01	United States
ORF1ab_1011_H	ORF1ab	1011	SRR14546627	16500	A	C	0,999178	2021-05-01	United States
ORF1ab_2084_I	ORF1ab	2084	SRR14546627	19718	C	T	0,999461	2021-05-01	United States
S_5_F	S	5	SRR14546627	21575	C	T	1	2021-05-01	United States
S_95_I	S	95	SRR14546627	21846	C	T	1	2021-05-01	United States
S_253_G	S	253	SRR14546627	22320	A	G	1	2021-05-01	United States
S_484_K	S	484	SRR14546627	23012	G	A	0,999398	2021-05-01	United States
S_614_G	S	614	SRR14546627	23403	A	G	0,999383	2021-05-01	United States
S_701_V	S	701	SRR14546627	23664	C	T	0,998233	2021-05-01	United States
ORF3a_22_Y	ORF3a	22	SRR14546627	25456	G	T	0,99887	2021-05-01	United States
ORF3a_33_S	ORF3a	33	SRR14546627	25489	G	T	0,99914	2021-05-01	United States
ORF3a_42_L	ORF3a	42	SRR14546627	25517	C	T	1	2021-05-01	United States
ORF3a_57_H	ORF3a	57	SRR14546627	25563	G	T	0,998426	2021-05-01	United States
ORF8_11_I	ORF8	11	SRR14546627	27925	C	T	0,997137	2021-05-01	United States
ORF1ab_1001_I	ORF1ab	1001	SRR14546628	3267	C	T	0,99975	2021-05-04	United States
ORF1ab_1178_L	ORF1ab	1178	SRR14546628	3797	T	C	0,0587719	2021-05-04	United States
ORF1ab_1314_V	ORF1ab	1314	SRR14546628	4206	C	T	0,998979	2021-05-04	United States
ORF1ab_1618_Y	ORF1ab	1618	SRR14546628	5118	T	A	0,0655738	2021-05-04	United States
ORF1ab_1618_L	ORF1ab	1618	SRR14546628	5119	T	A	0,0645161	2021-05-04	United States
ORF1ab_1619_N	ORF1ab	1619	SRR14546628	5120	T	A	0,0629921	2021-05-04	United States
ORF1ab_1708_D	ORF1ab	1708	SRR14546628	5388	C	A	0,9992	2021-05-04	United States
ORF1ab_2345_V	ORF1ab	2345	SRR14546628	7299	C	T	0,999632	2021-05-04	United States
ORF1ab_3429_K	ORF1ab	3429	SRR14546628	10550	G	A	0,061008	2021-05-04	United States
ORF1ab_3549_S	ORF1ab	3549	SRR14546628	10911	T	C	0,0698006	2021-05-04	United States
ORF1ab_3603_NA	ORF1ab	3603	SRR14546628	11074	C	-T	0,117039	2021-05-04	United States
ORF1ab_3674_NA	ORF1ab	3674	SRR14546628	11287	G	-TCTGGTTTT	0,79796	2021-05-04	United States
ORF1ab_3829_F	ORF1ab	3829	SRR14546628	11750	C	T	0,999425	2021-05-04	United States
ORF1ab_314_L	ORF1ab	314	SRR14546628	14408	C	T	1	2021-05-04	United States
ORF1ab_2116_S	ORF1ab	2116	SRR14546628	19813	C	T	1	2021-05-04	United States
ORF1ab_2663_NA	ORF1ab	2663	SRR14546628	21456	A	+G	0,0599455	2021-05-04	United States
S_68_NA	S	68	SRR14546628	21764	A	-TACATG	0,85351	2021-05-04	United States
S_143_NA	S	143	SRR14546628	21990	T	-TTA	0,887017	2021-05-04	United States
S_501_Y	S	501	SRR14546628	23063	A	T	0,999212	2021-05-04	United States
S_570_D	S	570	SRR14546628	23271	C	A	0,999676	2021-05-04	United States
S_614_G	S	614	SRR14546628	23403	A	G	0,999604	2021-05-04	United States
S_681_H	S	681	SRR14546628	23604	C	A	1	2021-05-04	United States
S_716_I	S	716	SRR14546628	23709	C	T	0,998751	2021-05-04	United States
S_982_A	S	982	SRR14546628	24506	T	G	1	2021-05-04	United States
S_1118_H	S	1118	SRR14546628	24914	G	C	0,999443	2021-05-04	United States
ORF8_27_*	ORF8	27	SRR14546628	27972	C	T	0,999333	2021-05-04	United States
ORF8_52_I	ORF8	52	SRR14546628	28048	G	T	1	2021-05-04	United States
ORF8_68_*	ORF8	68	SRR14546628	28095	A	T	0,955574	2021-05-04	United States
ORF8_73_C	ORF8	73	SRR14546628	28111	A	G	0,999277	2021-05-04	United States
N_3_H	N	3	SRR14546628	28280	G	C	0,993599	2021-05-04	United States
N_3_V	N	3	SRR14546628	28281	A	T	0,99972	2021-05-04	United States
N_3_E	N	3	SRR14546628	28282	T	A	0,999583	2021-05-04	United States
N_203_K	N	203	SRR14546628	28881	G	A	1	2021-05-04	United States
N_204_R	N	204	SRR14546628	28883	G	C	1	2021-05-04	United States
N_235_F	N	235	SRR14546628	28977	C	T	1	2021-05-04	United States
ORF1ab_1188_L	ORF1ab	1188	SRR14546629	3828	C	T	0,991536	2021-05-03	United States
ORF1ab_1795_Q	ORF1ab	1795	SRR14546629	5648	A	C	0,997135	2021-05-03	United States
ORF1ab_3449_F	ORF1ab	3449	SRR14546629	10610	G	T	0,999343	2021-05-03	United States
ORF1ab_3674_NA	ORF1ab	3674	SRR14546629	11287	G	-TCTGGTTTT	0,791582	2021-05-03	United States
ORF1ab_3677_L	ORF1ab	3677	SRR14546629	11296	T	G	1	2021-05-03	United States
ORF1ab_314_L	ORF1ab	314	SRR14546629	14408	C	T	1	2021-05-03	United States
ORF1ab_1182_L	ORF1ab	1182	SRR14546629	17012	C	T	1	2021-05-03	United States
ORF1ab_1264_D	ORF1ab	1264	SRR14546629	17259	G	T	0,999354	2021-05-03	United States
ORF1ab_2531_S	ORF1ab	2531	SRR14546629	21058	C	T	0,36413	2021-05-03	United States
S_18_F	S	18	SRR14546629	21614	C	T	1	2021-05-03	United States
S_20_N	S	20	SRR14546629	21621	C	A	1	2021-05-03	United States
S_26_S	S	26	SRR14546629	21638	C	T	1	2021-05-03	United States
S_138_Y	S	138	SRR14546629	21974	G	T	0,995879	2021-05-03	United States
S_417_T	S	417	SRR14546629	22812	A	C	0,996486	2021-05-03	United States
S_614_G	S	614	SRR14546629	23403	A	G	0,999536	2021-05-03	United States
S_655_Y	S	655	SRR14546629	23525	C	T	0,993898	2021-05-03	United States
S_1027_I	S	1027	SRR14546629	24642	C	T	0,999628	2021-05-03	United States
S_1176_F	S	1176	SRR14546629	25088	G	T	0,999356	2021-05-03	United States
ORF3a_253_P	ORF3a	253	SRR14546629	26149	T	C	1	2021-05-03	United States
M_2_T	M	2	SRR14546629	26526	G	A	0,995858	2021-05-03	United States
ORF8_92_K	ORF8	92	SRR14546629	28167	G	A	0,99954	2021-05-03	United States
N_80_R	N	80	SRR14546629	28512	C	G	1	2021-05-03	United States
N_202_C	N	202	SRR14546629	28877	A	T	1	2021-05-03	United States
N_202_T	N	202	SRR14546629	28878	G	C	1	2021-05-03	United States
N_203_K	N	203	SRR14546629	28881	G	A	1	2021-05-03	United States
N_204_R	N	204	SRR14546629	28883	G	C	1	2021-05-03	United States
ORF1ab_1001_I	ORF1ab	1001	SRR14546630	3267	C	T	0,999116	2021-05-04	United States
ORF1ab_1708_D	ORF1ab	1708	SRR14546630	5388	C	A	0,999017	2021-05-04	United States
ORF1ab_3674_NA	ORF1ab	3674	SRR14546630	11287	G	-TCTGGTTTT	0,792018	2021-05-04	United States
ORF1ab_3677_L	ORF1ab	3677	SRR14546630	11296	T	G	1	2021-05-04	United States
ORF1ab_4083_M	ORF1ab	4083	SRR14546630	12513	C	T	0,99972	2021-05-04	United States
ORF1ab_314_L	ORF1ab	314	SRR14546630	14408	C	T	0,998235	2021-05-04	United States
S_68_NA	S	68	SRR14546630	21764	A	-TACATG	0,847953	2021-05-04	United States
S_143_NA	S	143	SRR14546630	21990	T	-TTA	0,945055	2021-05-04	United States
S_501_Y	S	501	SRR14546630	23063	A	T	0,998929	2021-05-04	United States
S_570_D	S	570	SRR14546630	23271	C	A	0,99956	2021-05-04	United States
S_614_G	S	614	SRR14546630	23403	A	G	0,999734	2021-05-04	United States
S_681_H	S	681	SRR14546630	23604	C	A	0,999269	2021-05-04	United States
S_716_I	S	716	SRR14546630	23709	C	T	0,999033	2021-05-04	United States
S_982_A	S	982	SRR14546630	24506	T	G	0,999747	2021-05-04	United States
S_1118_H	S	1118	SRR14546630	24914	G	C	0,999421	2021-05-04	United States
ORF3a_131_C	ORF3a	131	SRR14546630	25785	G	T	0,999416	2021-05-04	United States
ORF7a_61_I	ORF7a	61	SRR14546630	27575	C	T	1	2021-05-04	United States
ORF8_27_*	ORF8	27	SRR14546630	27972	C	T	0,999	2021-05-04	United States
ORF8_52_I	ORF8	52	SRR14546630	28048	G	T	0,999543	2021-05-04	United States
ORF8_68_*	ORF8	68	SRR14546630	28095	A	T	0,819154	2021-05-04	United States
ORF8_73_C	ORF8	73	SRR14546630	28111	A	G	0,999136	2021-05-04	United States
ORF8_85_S	ORF8	85	SRR14546630	28146	C	T	0,225812	2021-05-04	United States
N_3_H	N	3	SRR14546630	28280	G	C	0,999754	2021-05-04	United States
N_3_V	N	3	SRR14546630	28281	A	T	0,999031	2021-05-04	United States
N_3_E	N	3	SRR14546630	28282	T	A	0,999277	2021-05-04	United States
N_203_K	N	203	SRR14546630	28881	G	A	1	2021-05-04	United States
N_204_R	N	204	SRR14546630	28883	G	C	1	2021-05-04	United States
N_235_F	N	235	SRR14546630	28977	C	T	0,998741	2021-05-04	United States
ORF1ab_265_I	ORF1ab	265	SRR14546631	1059	C	T	0,999598	2021-05-02	United States
ORF1ab_324_G	ORF1ab	324	SRR14546631	1236	A	G	0,999642	2021-05-02	United States
ORF1ab_798_N	ORF1ab	798	SRR14546631	2659	G	T	1	2021-05-02	United States
ORF1ab_1946_S	ORF1ab	1946	SRR14546631	6101	G	A	1	2021-05-02	United States
ORF1ab_3201_P	ORF1ab	3201	SRR14546631	9867	T	C	1	2021-05-02	United States
ORF1ab_3674_NA	ORF1ab	3674	SRR14546631	11287	G	-TCTGGTTTT	0,793164	2021-05-02	United States
ORF1ab_314_L	ORF1ab	314	SRR14546631	14408	C	T	0,999601	2021-05-02	United States
ORF1ab_1011_H	ORF1ab	1011	SRR14546631	16500	A	C	0,990769	2021-05-02	United States
ORF1ab_2663_NA	ORF1ab	2663	SRR14546631	21456	A	+G	0,0664062	2021-05-02	United States
S_20_I	S	20	SRR14546631	21621	C	T	0,0955882	2021-05-02	United States
S_95_I	S	95	SRR14546631	21846	C	T	1	2021-05-02	United States
S_253_G	S	253	SRR14546631	22320	A	G	1	2021-05-02	United States
S_477_N	S	477	SRR14546631	22992	G	A	0,998343	2021-05-02	United States
S_614_G	S	614	SRR14546631	23403	A	G	0,99979	2021-05-02	United States
S_845_S	S	845	SRR14546631	24095	G	T	0,999041	2021-05-02	United States
S_957_R	S	957	SRR14546631	24432	A	G	0,999744	2021-05-02	United States
S_1260_N	S	1260	SRR14546631	25340	G	A	0,999354	2021-05-02	United States
ORF3a_42_L	ORF3a	42	SRR14546631	25517	C	T	0,999344	2021-05-02	United States
ORF3a_57_H	ORF3a	57	SRR14546631	25563	G	T	0,998801	2021-05-02	United States
ORF7a_116_F	ORF7a	116	SRR14546631	27739	C	T	1	2021-05-02	United States
ORF8_11_I	ORF8	11	SRR14546631	27925	C	T	1	2021-05-02	United States
N_13_L	N	13	SRR14546631	28311	C	T	0,999207	2021-05-02	United States
N_202_R	N	202	SRR14546631	28879	T	G	1	2021-05-02	United States
ORF1ab_519_S	ORF1ab	519	SRR14546632	1820	G	A	0,998883	2021-05-04	United States
ORF1ab_1196_V	ORF1ab	1196	SRR14546632	3852	A	T	0,991146	2021-05-04	United States
ORF1ab_2365_I	ORF1ab	2365	SRR14546632	7360	G	T	0,14021	2021-05-04	United States
ORF1ab_2511_N	ORF1ab	2511	SRR14546632	7798	G	T	0,999707	2021-05-04	United States
ORF1ab_2936_I	ORF1ab	2936	SRR14546632	9072	C	T	0,999635	2021-05-04	United States
ORF1ab_2971_S	ORF1ab	2971	SRR14546632	9176	G	A	0,998974	2021-05-04	United States
ORF1ab_3209_V	ORF1ab	3209	SRR14546632	9891	C	T	0,999355	2021-05-04	United States
ORF1ab_3284_I	ORF1ab	3284	SRR14546632	10116	C	T	0,999871	2021-05-04	United States
ORF1ab_3674_NA	ORF1ab	3674	SRR14546632	11287	G	-TCTGGTTTT	0,758535	2021-05-04	United States
ORF1ab_3677_L	ORF1ab	3677	SRR14546632	11296	T	G	1	2021-05-04	United States
ORF1ab_3750_I	ORF1ab	3750	SRR14546632	11514	C	T	0,999422	2021-05-04	United States
ORF1ab_314_L	ORF1ab	314	SRR14546632	14408	C	T	0,999006	2021-05-04	United States
ORF1ab_2371_M	ORF1ab	2371	SRR14546632	20578	G	A	0,999444	2021-05-04	United States
S_95_I	S	95	SRR14546632	21846	C	T	1	2021-05-04	United States
S_143_NA	S	143	SRR14546632	21990	T	-TTA	0,890254	2021-05-04	United States
S_484_K	S	484	SRR14546632	23012	G	A	0,998871	2021-05-04	United States
S_614_G	S	614	SRR14546632	23403	A	G	0,999666	2021-05-04	United States
S_681_H	S	681	SRR14546632	23604	C	A	0,999433	2021-05-04	United States
S_796_H	S	796	SRR14546632	23948	G	C	1	2021-05-04	United States
M_82_T	M	82	SRR14546632	26767	T	C	0,999511	2021-05-04	United States
ORF7b_44_NA	ORF7b	44	SRR14546632	27886	A	-AACGAACATGAAATT	0,790154	2021-05-04	United States
ORF8_106_*	ORF8	106	SRR14546632	28209	G	T	1	2021-05-04	United States
N_203_K	N	203	SRR14546632	28881	G	A	1	2021-05-04	United States
N_204_R	N	204	SRR14546632	28883	G	C	1	2021-05-04	United States
N_208_NA	N	208	SRR14546632	28895	G	-CTA	0,972281	2021-05-04	United States
ORF1ab_690_V	ORF1ab	690	SRR14546633	2334	C	T	0,994681	2021-05-03	United States
ORF1ab_884_R	ORF1ab	884	SRR14546633	2916	A	G	0,112426	2021-05-03	United States
ORF1ab_924_L	ORF1ab	924	SRR14546633	3035	T	C	0,0808511	2021-05-03	United States
ORF1ab_944_*	ORF1ab	944	SRR14546633	3096	C	A	0,0887949	2021-05-03	United States
ORF1ab_1001_I	ORF1ab	1001	SRR14546633	3267	C	T	0,998953	2021-05-03	United States
ORF1ab_1424_NA	ORF1ab	1424	SRR14546633	4537	T	-TACACCAGTA	0,0525533	2021-05-03	United States
ORF1ab_1551_V	ORF1ab	1551	SRR14546633	4916	A	G	1	2021-05-03	United States
ORF1ab_1708_D	ORF1ab	1708	SRR14546633	5388	C	A	0,999291	2021-05-03	United States
ORF1ab_3674_NA	ORF1ab	3674	SRR14546633	11287	G	-TCTGGTTTT	0,770167	2021-05-03	United States
ORF1ab_3866_R	ORF1ab	3866	SRR14546633	11862	A	G	0,10515	2021-05-03	United States
ORF1ab_3887_NA	ORF1ab	3887	SRR14546633	11924	T	-TG	0,0868486	2021-05-03	United States
ORF1ab_4331_NA	ORF1ab	4331	SRR14546633	13257	G	+T	0,0538731	2021-05-03	United States
ORF1ab_314_L	ORF1ab	314	SRR14546633	14408	C	T	1	2021-05-03	United States
ORF1ab_1383_R	ORF1ab	1383	SRR14546633	17615	A	G	0,997867	2021-05-03	United States
ORF1ab_1582_R	ORF1ab	1582	SRR14546633	18212	T	G	0,0582104	2021-05-03	United States
ORF1ab_1662_V	ORF1ab	1662	SRR14546633	18452	C	T	0,999707	2021-05-03	United States
ORF1ab_2308_C	ORF1ab	2308	SRR14546633	20389	C	T	0,102941	2021-05-03	United States
S_68_NA	S	68	SRR14546633	21764	A	-TACATG	0,822086	2021-05-03	United States
S_141_F	S	141	SRR14546633	21985	G	T	0,9875	2021-05-03	United States
S_143_NA	S	143	SRR14546633	21990	T	-TTA	0,913793	2021-05-03	United States
S_370_H	S	370	SRR14546633	22670	A	C	0,0536218	2021-05-03	United States
S_501_Y	S	501	SRR14546633	23063	A	T	0,999417	2021-05-03	United States
S_570_D	S	570	SRR14546633	23271	C	A	0,999566	2021-05-03	United States
S_614_G	S	614	SRR14546633	23403	A	G	0,999747	2021-05-03	United States
S_681_H	S	681	SRR14546633	23604	C	A	0,999531	2021-05-03	United States
S_716_I	S	716	SRR14546633	23709	C	T	0,99889	2021-05-03	United States
S_982_A	S	982	SRR14546633	24506	T	G	0,999426	2021-05-03	United States
S_1020_V	S	1020	SRR14546633	24621	C	T	0,057903	2021-05-03	United States
S_1043_NA	S	1043	SRR14546633	24689	T	-G	0,0536739	2021-05-03	United States
S_1118_H	S	1118	SRR14546633	24914	G	C	0,999551	2021-05-03	United States
ORF3a_12_I	ORF3a	12	SRR14546633	25427	C	T	0,0523367	2021-05-03	United States
ORF3a_15_F	ORF3a	15	SRR14546633	25437	G	T	0,999538	2021-05-03	United States
ORF3a_66_R	ORF3a	66	SRR14546633	25589	A	G	0,0573989	2021-05-03	United States
ORF7a_87_I	ORF7a	87	SRR14546633	27652	T	A	0,0521739	2021-05-03	United States
ORF8_27_*	ORF8	27	SRR14546633	27972	C	T	1	2021-05-03	United States
ORF8_38_S	ORF8	38	SRR14546633	28005	C	T	0,066561	2021-05-03	United States
ORF8_52_I	ORF8	52	SRR14546633	28048	G	T	1	2021-05-03	United States
ORF8_73_C	ORF8	73	SRR14546633	28111	A	G	0,999591	2021-05-03	United States
N_3_H	N	3	SRR14546633	28280	G	C	1	2021-05-03	United States
N_3_V	N	3	SRR14546633	28281	A	T	0,998916	2021-05-03	United States
N_3_E	N	3	SRR14546633	28282	T	A	0,998825	2021-05-03	United States
N_203_K	N	203	SRR14546633	28881	G	A	1	2021-05-03	United States
N_204_R	N	204	SRR14546633	28883	G	C	1	2021-05-03	United States
N_235_F	N	235	SRR14546633	28977	C	T	1	2021-05-03	United States
ORF1ab_1991_I	ORF1ab	1991	SRR14546634	6236	G	A	0,999323	2021-05-03	United States
ORF1ab_3209_V	ORF1ab	3209	SRR14546634	9891	C	T	1	2021-05-03	United States
ORF1ab_3718_A	ORF1ab	3718	SRR14546634	11418	T	C	0,999375	2021-05-03	United States
ORF1ab_3750_I	ORF1ab	3750	SRR14546634	11514	C	T	0,999779	2021-05-03	United States
ORF1ab_4223_H	ORF1ab	4223	SRR14546634	12933	C	A	0,999411	2021-05-03	United States
ORF1ab_314_L	ORF1ab	314	SRR14546634	14408	C	T	0,999801	2021-05-03	United States
ORF1ab_662_S	ORF1ab	662	SRR14546634	15451	G	A	0,999844	2021-05-03	United States
ORF1ab_1000_L	ORF1ab	1000	SRR14546634	16466	C	T	0,998124	2021-05-03	United States
ORF1ab_2663_NA	ORF1ab	2663	SRR14546634	21456	A	+G	0,0508475	2021-05-03	United States
S_19_R	S	19	SRR14546634	21618	C	G	1	2021-05-03	United States
S_452_R	S	452	SRR14546634	22917	T	G	1	2021-05-03	United States
S_478_K	S	478	SRR14546634	22995	C	A	0,999639	2021-05-03	United States
S_614_G	S	614	SRR14546634	23403	A	G	0,99949	2021-05-03	United States
S_681_R	S	681	SRR14546634	23604	C	G	1	2021-05-03	United States
S_950_N	S	950	SRR14546634	24410	G	A	0,961323	2021-05-03	United States
ORF3a_26_L	ORF3a	26	SRR14546634	25469	C	T	0,999323	2021-05-03	United States
M_82_T	M	82	SRR14546634	26767	T	C	0,999695	2021-05-03	United States
ORF7a_82_A	ORF7a	82	SRR14546634	27638	T	C	1	2021-05-03	United States
ORF7a_120_I	ORF7a	120	SRR14546634	27752	C	T	0,998548	2021-05-03	United States
ORF8_118_NA	ORF8	118	SRR14546634	28247	A	-GATTTC	0,839529	2021-05-03	United States
ORF8_120_L	ORF8	120	SRR14546634	28253	C	A	0,994366	2021-05-03	United States
N_63_G	N	63	SRR14546634	28461	A	G	0,964986	2021-05-03	United States
N_203_M	N	203	SRR14546634	28881	G	T	1	2021-05-03	United States
N_377_Y	N	377	SRR14546634	29402	G	T	1	2021-05-03	United States
ORF1ab_671_V	ORF1ab	671	SRR14546635	2276	A	G	1	2021-04-29	United States
ORF1ab_1001_I	ORF1ab	1001	SRR14546635	3267	C	T	0,999169	2021-04-29	United States
ORF1ab_1291_F	ORF1ab	1291	SRR14546635	4136	G	T	0,99844	2021-04-29	United States
ORF1ab_1708_D	ORF1ab	1708	SRR14546635	5388	C	A	0,999065	2021-04-29	United States
ORF1ab_3674_NA	ORF1ab	3674	SRR14546635	11287	G	-TCTGGTTTT	0,809564	2021-04-29	United States
ORF1ab_3677_L	ORF1ab	3677	SRR14546635	11296	T	G	1	2021-04-29	United States
ORF1ab_314_L	ORF1ab	314	SRR14546635	14408	C	T	0,998642	2021-04-29	United States
ORF1ab_2025_I	ORF1ab	2025	SRR14546635	19542	G	T	0,981735	2021-04-29	United States
ORF1ab_2663_NA	ORF1ab	2663	SRR14546635	21456	A	+G	0,0875	2021-04-29	United States
S_68_NA	S	68	SRR14546635	21764	A	-TACATG	0,878109	2021-04-29	United States
S_143_NA	S	143	SRR14546635	21990	T	-TTA	0,929385	2021-04-29	United States
S_427_N	S	427	SRR14546635	22841	G	A	0,999728	2021-04-29	United States
S_501_Y	S	501	SRR14546635	23063	A	T	0,99949	2021-04-29	United States
S_570_D	S	570	SRR14546635	23271	C	A	0,999195	2021-04-29	United States
S_614_G	S	614	SRR14546635	23403	A	G	0,99929	2021-04-29	United States
S_681_H	S	681	SRR14546635	23604	C	A	0,999067	2021-04-29	United States
S_716_I	S	716	SRR14546635	23709	C	T	1	2021-04-29	United States
S_982_A	S	982	SRR14546635	24506	T	G	1	2021-04-29	United States
S_1118_H	S	1118	SRR14546635	24914	G	C	0,999563	2021-04-29	United States
ORF3a_188_C	ORF3a	188	SRR14546635	25954	G	T	0,999336	2021-04-29	United States
ORF8_27_*	ORF8	27	SRR14546635	27972	C	T	0,998993	2021-04-29	United States
ORF8_52_I	ORF8	52	SRR14546635	28048	G	T	0,999136	2021-04-29	United States
ORF8_73_C	ORF8	73	SRR14546635	28111	A	G	0,998235	2021-04-29	United States
N_3_H	N	3	SRR14546635	28280	G	C	0,999726	2021-04-29	United States
N_3_V	N	3	SRR14546635	28281	A	T	1	2021-04-29	United States
N_3_E	N	3	SRR14546635	28282	T	A	1	2021-04-29	United States
N_203_K	N	203	SRR14546635	28881	G	A	1	2021-04-29	United States
N_204_R	N	204	SRR14546635	28883	G	C	1	2021-04-29	United States
N_235_F	N	235	SRR14546635	28977	C	T	0,987261	2021-04-29	United States
ORF1ab_1001_I	ORF1ab	1001	SRR14546637	3267	C	T	0,998766	2021-05-03	United States
ORF1ab_1115_F	ORF1ab	1115	SRR14546637	3608	C	T	0,121569	2021-05-03	United States
ORF1ab_1708_D	ORF1ab	1708	SRR14546637	5388	C	A	0,999229	2021-05-03	United States
ORF1ab_3674_NA	ORF1ab	3674	SRR14546637	11287	G	-TCTGGTTTT	0,793922	2021-05-03	United States
ORF1ab_3677_L	ORF1ab	3677	SRR14546637	11296	T	G	0,988095	2021-05-03	United States
ORF1ab_314_L	ORF1ab	314	SRR14546637	14408	C	T	0,99764	2021-05-03	United States
ORF1ab_1095_S	ORF1ab	1095	SRR14546637	16750	C	T	0,977199	2021-05-03	United States
ORF1ab_2663_NA	ORF1ab	2663	SRR14546637	21456	A	+G	0,0721649	2021-05-03	United States
S_52_H	S	52	SRR14546637	21718	G	T	0,98645	2021-05-03	United States
S_68_NA	S	68	SRR14546637	21764	A	-TACATG	0,856335	2021-05-03	United States
S_143_NA	S	143	SRR14546637	21990	T	-TTA	0,953629	2021-05-03	United States
S_501_Y	S	501	SRR14546637	23063	A	T	0,999703	2021-05-03	United States
S_570_D	S	570	SRR14546637	23271	C	A	0,99942	2021-05-03	United States
S_614_G	S	614	SRR14546637	23403	A	G	0,998999	2021-05-03	United States
S_681_H	S	681	SRR14546637	23604	C	A	0,999204	2021-05-03	United States
S_716_I	S	716	SRR14546637	23709	C	T	0,999543	2021-05-03	United States
S_982_A	S	982	SRR14546637	24506	T	G	0,999421	2021-05-03	United States
S_1118_H	S	1118	SRR14546637	24914	G	C	0,999171	2021-05-03	United States
ORF3a_151_I	ORF3a	151	SRR14546637	25844	C	T	0,999249	2021-05-03	United States
ORF7a_62_*	ORF7a	62	SRR14546637	27577	C	T	0,999381	2021-05-03	United States
ORF8_27_*	ORF8	27	SRR14546637	27972	C	T	0,999553	2021-05-03	United States
ORF8_52_I	ORF8	52	SRR14546637	28048	G	T	0,999594	2021-05-03	United States
ORF8_73_C	ORF8	73	SRR14546637	28111	A	G	0,998499	2021-05-03	United States
N_3_H	N	3	SRR14546637	28280	G	C	0,999602	2021-05-03	United States
N_3_V	N	3	SRR14546637	28281	A	T	0,999215	2021-05-03	United States
N_3_E	N	3	SRR14546637	28282	T	A	0,998835	2021-05-03	United States
N_203_K	N	203	SRR14546637	28881	G	A	1	2021-05-03	United States
N_204_R	N	204	SRR14546637	28883	G	C	1	2021-05-03	United States
N_235_F	N	235	SRR14546637	28977	C	T	0,998593	2021-05-03	United States
ORF1ab_1196_V	ORF1ab	1196	SRR14546638	3852	A	T	0,986715	2021-05-02	United States
ORF1ab_2511_N	ORF1ab	2511	SRR14546638	7798	G	T	0,99961	2021-05-02	United States
ORF1ab_2936_I	ORF1ab	2936	SRR14546638	9072	C	T	1	2021-05-02	United States
ORF1ab_2971_S	ORF1ab	2971	SRR14546638	9176	G	A	1	2021-05-02	United States
ORF1ab_3209_V	ORF1ab	3209	SRR14546638	9891	C	T	0,999735	2021-05-02	United States
ORF1ab_3284_I	ORF1ab	3284	SRR14546638	10116	C	T	0,999578	2021-05-02	United States
ORF1ab_3674_NA	ORF1ab	3674	SRR14546638	11287	G	-TCTGGTTTT	0,792686	2021-05-02	United States
ORF1ab_3677_L	ORF1ab	3677	SRR14546638	11296	T	G	0,989305	2021-05-02	United States
ORF1ab_3750_I	ORF1ab	3750	SRR14546638	11514	C	T	0,999621	2021-05-02	United States
ORF1ab_314_L	ORF1ab	314	SRR14546638	14408	C	T	0,999605	2021-05-02	United States
ORF1ab_710_C	ORF1ab	710	SRR14546638	15596	A	G	0,999594	2021-05-02	United States
ORF1ab_2371_M	ORF1ab	2371	SRR14546638	20578	G	A	0,997829	2021-05-02	United States
S_95_I	S	95	SRR14546638	21846	C	T	1	2021-05-02	United States
S_143_NA	S	143	SRR14546638	21990	T	-TTA	0,950679	2021-05-02	United States
S_484_K	S	484	SRR14546638	23012	G	A	1	2021-05-02	United States
S_614_G	S	614	SRR14546638	23403	A	G	0,998962	2021-05-02	United States
S_681_H	S	681	SRR14546638	23604	C	A	1	2021-05-02	United States
S_796_H	S	796	SRR14546638	23948	G	C	0,999073	2021-05-02	United States
ORF3a_57_H	ORF3a	57	SRR14546638	25563	G	T	0,999198	2021-05-02	United States
M_82_T	M	82	SRR14546638	26767	T	C	1	2021-05-02	United States
ORF7b_44_NA	ORF7b	44	SRR14546638	27886	A	-AACGAACATGAAATT	0,706619	2021-05-02	United States
ORF8_106_*	ORF8	106	SRR14546638	28209	G	T	1	2021-05-02	United States
N_203_K	N	203	SRR14546638	28881	G	A	0,999124	2021-05-02	United States
N_204_R	N	204	SRR14546638	28883	G	C	1	2021-05-02	United States
N_208_NA	N	208	SRR14546638	28895	G	-CTA	0,974149	2021-05-02	United States
ORF1ab_1188_L	ORF1ab	1188	SRR14546639	3828	C	T	0,995242	2021-05-04	United States
ORF1ab_1795_Q	ORF1ab	1795	SRR14546639	5648	A	C	0,999425	2021-05-04	United States
ORF1ab_3449_F	ORF1ab	3449	SRR14546639	10610	G	T	1	2021-05-04	United States
ORF1ab_3674_NA	ORF1ab	3674	SRR14546639	11287	G	-TCTGGTTTT	0,776471	2021-05-04	United States
ORF1ab_3677_L	ORF1ab	3677	SRR14546639	11296	T	G	0,983333	2021-05-04	United States
ORF1ab_314_L	ORF1ab	314	SRR14546639	14408	C	T	0,999835	2021-05-04	United States
ORF1ab_1264_D	ORF1ab	1264	SRR14546639	17259	G	T	0,999637	2021-05-04	United States
ORF1ab_2661_K	ORF1ab	2661	SRR14546639	21448	G	A	0,965517	2021-05-04	United States
S_18_F	S	18	SRR14546639	21614	C	T	0,997555	2021-05-04	United States
S_20_N	S	20	SRR14546639	21621	C	A	1	2021-05-04	United States
S_26_S	S	26	SRR14546639	21638	C	T	1	2021-05-04	United States
S_138_Y	S	138	SRR14546639	21974	G	T	0,990753	2021-05-04	United States
S_417_T	S	417	SRR14546639	22812	A	C	0,997059	2021-05-04	United States
S_484_K	S	484	SRR14546639	23012	G	A	1	2021-05-04	United States
S_501_Y	S	501	SRR14546639	23063	A	T	1	2021-05-04	United States
S_614_G	S	614	SRR14546639	23403	A	G	0,999592	2021-05-04	United States
S_655_Y	S	655	SRR14546639	23525	C	T	0,999556	2021-05-04	United States
S_1027_I	S	1027	SRR14546639	24642	C	T	0,998707	2021-05-04	United States
S_1176_F	S	1176	SRR14546639	25088	G	T	0,999535	2021-05-04	United States
ORF3a_78_Y	ORF3a	78	SRR14546639	25624	C	T	0,999577	2021-05-04	United States
ORF3a_253_P	ORF3a	253	SRR14546639	26149	T	C	0,998472	2021-05-04	United States
M_2_T	M	2	SRR14546639	26526	G	A	0,995856	2021-05-04	United States
ORF8_92_K	ORF8	92	SRR14546639	28167	G	A	0,998728	2021-05-04	United States
N_80_R	N	80	SRR14546639	28512	C	G	0,99971	2021-05-04	United States
N_202_C	N	202	SRR14546639	28877	A	T	1	2021-05-04	United States
N_202_T	N	202	SRR14546639	28878	G	C	1	2021-05-04	United States
N_203_K	N	203	SRR14546639	28881	G	A	1	2021-05-04	United States
N_204_R	N	204	SRR14546639	28883	G	C	1	2021-05-04	United States
ORF1ab_1001_I	ORF1ab	1001	SRR14546641	3267	C	T	0,999056	2021-04-29	United States
ORF1ab_1708_D	ORF1ab	1708	SRR14546641	5388	C	A	0,999546	2021-04-29	United States
ORF1ab_2345_V	ORF1ab	2345	SRR14546641	7299	C	T	1	2021-04-29	United States
ORF1ab_3674_NA	ORF1ab	3674	SRR14546641	11287	G	-TCTGGTTTT	0,776523	2021-04-29	United States
ORF1ab_3677_L	ORF1ab	3677	SRR14546641	11296	T	G	0,992063	2021-04-29	United States
ORF1ab_314_L	ORF1ab	314	SRR14546641	14408	C	T	0,999316	2021-04-29	United States
S_68_NA	S	68	SRR14546641	21764	A	-TACATG	0,887931	2021-04-29	United States
S_143_NA	S	143	SRR14546641	21990	T	-TTA	0,943978	2021-04-29	United States
S_501_Y	S	501	SRR14546641	23063	A	T	0,998337	2021-04-29	United States
S_570_D	S	570	SRR14546641	23271	C	A	0,999248	2021-04-29	United States
S_614_G	S	614	SRR14546641	23403	A	G	1	2021-04-29	United States
S_681_H	S	681	SRR14546641	23604	C	A	1	2021-04-29	United States
S_716_I	S	716	SRR14546641	23709	C	T	1	2021-04-29	United States
S_982_A	S	982	SRR14546641	24506	T	G	1	2021-04-29	United States
S_1118_H	S	1118	SRR14546641	24914	G	C	0,999855	2021-04-29	United States
ORF3a_236_T	ORF3a	236	SRR14546641	26099	T	C	1	2021-04-29	United States
ORF8_27_*	ORF8	27	SRR14546641	27972	C	T	1	2021-04-29	United States
ORF8_52_I	ORF8	52	SRR14546641	28048	G	T	1	2021-04-29	United States
ORF8_68_*	ORF8	68	SRR14546641	28095	A	T	0,392197	2021-04-29	United States
ORF8_73_C	ORF8	73	SRR14546641	28111	A	G	0,999835	2021-04-29	United States
ORF8_76_S	ORF8	76	SRR14546641	28120	T	G	1	2021-04-29	United States
N_3_H	N	3	SRR14546641	28280	G	C	1	2021-04-29	United States
N_3_V	N	3	SRR14546641	28281	A	T	1	2021-04-29	United States
N_3_E	N	3	SRR14546641	28282	T	A	0,999452	2021-04-29	United States
N_203_K	N	203	SRR14546641	28881	G	A	1	2021-04-29	United States
N_204_R	N	204	SRR14546641	28883	G	C	1	2021-04-29	United States
N_235_F	N	235	SRR14546641	28977	C	T	0,997967	2021-04-29	United States
N_326_L	N	326	SRR14546641	29250	C	T	0,999622	2021-04-29	United States
ORF1ab_1188_L	ORF1ab	1188	SRR14546642	3828	C	T	0,99429	2021-05-04	United States
ORF1ab_1795_Q	ORF1ab	1795	SRR14546642	5648	A	C	0,999653	2021-05-04	United States
ORF1ab_3449_F	ORF1ab	3449	SRR14546642	10610	G	T	0,999378	2021-05-04	United States
ORF1ab_3674_NA	ORF1ab	3674	SRR14546642	11287	G	-TCTGGTTTT	0,786789	2021-05-04	United States
ORF1ab_3677_L	ORF1ab	3677	SRR14546642	11296	T	G	1	2021-05-04	United States
ORF1ab_314_L	ORF1ab	314	SRR14546642	14408	C	T	0,999399	2021-05-04	United States
ORF1ab_813_R	ORF1ab	813	SRR14546642	15905	A	G	0,997083	2021-05-04	United States
ORF1ab_1264_D	ORF1ab	1264	SRR14546642	17259	G	T	0,999869	2021-05-04	United States
S_18_F	S	18	SRR14546642	21614	C	T	0,997167	2021-05-04	United States
S_20_N	S	20	SRR14546642	21621	C	A	1	2021-05-04	United States
S_26_S	S	26	SRR14546642	21638	C	T	1	2021-05-04	United States
S_138_Y	S	138	SRR14546642	21974	G	T	0,991031	2021-05-04	United States
S_417_T	S	417	SRR14546642	22812	A	C	0,995309	2021-05-04	United States
S_484_K	S	484	SRR14546642	23012	G	A	1	2021-05-04	United States
S_501_Y	S	501	SRR14546642	23063	A	T	1	2021-05-04	United States
S_614_G	S	614	SRR14546642	23403	A	G	0,999067	2021-05-04	United States
S_655_Y	S	655	SRR14546642	23525	C	T	0,997175	2021-05-04	United States
S_1027_I	S	1027	SRR14546642	24642	C	T	0,999012	2021-05-04	United States
S_1176_F	S	1176	SRR14546642	25088	G	T	0,999277	2021-05-04	United States
ORF3a_253_P	ORF3a	253	SRR14546642	26149	T	C	0,998756	2021-05-04	United States
M_2_T	M	2	SRR14546642	26526	G	A	0,99313	2021-05-04	United States
ORF6_24_A	ORF6	24	SRR14546642	27272	T	C	0,0656584	2021-05-04	United States
ORF8_92_K	ORF8	92	SRR14546642	28167	G	A	0,999816	2021-05-04	United States
N_80_R	N	80	SRR14546642	28512	C	G	0,999734	2021-05-04	United States
N_202_C	N	202	SRR14546642	28877	A	T	1	2021-05-04	United States
N_202_T	N	202	SRR14546642	28878	G	C	1	2021-05-04	United States
N_203_K	N	203	SRR14546642	28881	G	A	1	2021-05-04	United States
N_204_R	N	204	SRR14546642	28883	G	C	1	2021-05-04	United States
ORF1ab_898_G	ORF1ab	898	SRR14546643	2958	A	G	0,0682594	2021-05-01	United States
ORF1ab_944_L	ORF1ab	944	SRR14546643	3096	C	T	0,0793358	2021-05-01	United States
ORF1ab_2007_I	ORF1ab	2007	SRR14546643	6285	C	T	1	2021-05-01	United States
ORF1ab_2092_Y	ORF1ab	2092	SRR14546643	6539	C	T	0,991409	2021-05-01	United States
ORF1ab_3674_NA	ORF1ab	3674	SRR14546643	11287	G	-TCTGGTTTT	0,732548	2021-05-01	United States
ORF1ab_102_A	ORF1ab	102	SRR14546643	13772	T	C	0,0638054	2021-05-01	United States
ORF1ab_314_S	ORF1ab	314	SRR14546643	14407	C	T	1	2021-05-01	United States
ORF1ab_314_L	ORF1ab	314	SRR14546643	14408	C	T	1	2021-05-01	United States
ORF1ab_972_NA	ORF1ab	972	SRR14546643	16381	G	-T	0,0603645	2021-05-01	United States
ORF1ab_2384_G	ORF1ab	2384	SRR14546643	20617	T	G	0,0591549	2021-05-01	United States
ORF1ab_2663_NA	ORF1ab	2663	SRR14546643	21456	A	+G	0,0816327	2021-05-01	United States
S_52_R	S	52	SRR14546643	21717	A	G	0,988024	2021-05-01	United States
S_68_NA	S	68	SRR14546643	21764	A	-TACATG	0,950413	2021-05-01	United States
S_143_NA	S	143	SRR14546643	21990	T	-TTA	0,893401	2021-05-01	United States
S_215_Y	S	215	SRR14546643	22205	G	T	0,999556	2021-05-01	United States
S_484_K	S	484	SRR14546643	23012	G	A	0,999566	2021-05-01	United States
S_614_G	S	614	SRR14546643	23403	A	G	0,99881	2021-05-01	United States
S_677_H	S	677	SRR14546643	23593	G	C	0,999259	2021-05-01	United States
S_844_F	S	844	SRR14546643	24092	A	T	0,0709534	2021-05-01	United States
S_888_L	S	888	SRR14546643	24224	T	C	1	2021-05-01	United States
S_1074_D	S	1074	SRR14546643	24782	A	G	0,984074	2021-05-01	United States
E_19_NA	E	19	SRR14546643	26299	C	+T	0,067412	2021-05-01	United States
E_21_F	E	21	SRR14546643	26305	C	T	0,999186	2021-05-01	United States
M_82_T	M	82	SRR14546643	26767	T	C	0,999738	2021-05-01	United States
ORF6_1_NA	ORF6	1	SRR14546643	27204	G	-TTT	0,995692	2021-05-01	United States
ORF8_95_S	ORF8	95	SRR14546643	28177	T	C	0,999389	2021-05-01	United States
N_2_NA	N	2	SRR14546643	28277	T	-CTG	0,915733	2021-05-01	United States
N_12_G	N	12	SRR14546643	28308	C	G	1	2021-05-01	United States
ORF1ab_1246_I	ORF1ab	1246	SRR14546644	4002	C	T	0,99942	2021-05-02	United States
ORF1ab_2287_S	ORF1ab	2287	SRR14546644	7124	C	T	1	2021-05-02	United States
ORF1ab_2387_V	ORF1ab	2387	SRR14546644	7424	T	G	1	2021-05-02	United States
ORF1ab_3201_P	ORF1ab	3201	SRR14546644	9867	T	C	0,9991	2021-05-02	United States
ORF1ab_3255_I	ORF1ab	3255	SRR14546644	10029	C	T	1	2021-05-02	United States
ORF1ab_3278_S	ORF1ab	3278	SRR14546644	10097	G	A	0,99433	2021-05-02	United States
ORF1ab_3674_NA	ORF1ab	3674	SRR14546644	11287	G	-TCTGGTTTT	0,785564	2021-05-02	United States
ORF1ab_3677_L	ORF1ab	3677	SRR14546644	11296	T	G	0,97931	2021-05-02	United States
ORF1ab_314_L	ORF1ab	314	SRR14546644	14408	C	T	0,999172	2021-05-02	United States
S_75_V	S	75	SRR14546644	21786	G	T	1	2021-05-02	United States
S_76_I	S	76	SRR14546644	21789	C	T	1	2021-05-02	United States
S_246_NA	S	246	SRR14546644	22298	A	-GAAGTTATTTGACTCCTGGTG	0,921633	2021-05-02	United States
S_452_Q	S	452	SRR14546644	22917	T	A	0,99819	2021-05-02	United States
S_490_S	S	490	SRR14546644	23031	T	C	0,999433	2021-05-02	United States
S_614_G	S	614	SRR14546644	23403	A	G	0,99938	2021-05-02	United States
S_714_V	S	714	SRR14546644	23702	A	G	1	2021-05-02	United States
S_859_N	S	859	SRR14546644	24138	C	A	0,999876	2021-05-02	United States
ORF8_51_S	ORF8	51	SRR14546644	28044	G	T	1	2021-05-02	United States
ORF8_121_L	ORF8	121	SRR14546644	28254	A	C	0,99656	2021-05-02	United States
N_13_L	N	13	SRR14546644	28311	C	T	0,999103	2021-05-02	United States
N_203_K	N	203	SRR14546644	28881	G	A	1	2021-05-02	United States
N_204_R	N	204	SRR14546644	28883	G	C	1	2021-05-02	United States
N_214_C	N	214	SRR14546644	28913	G	T	1	2021-05-02	United States
N_366_I	N	366	SRR14546644	29370	C	T	0,423077	2021-05-02	United States
ORF1ab_671_V	ORF1ab	671	SRR14546645	2276	A	G	1	2021-05-03	United States
ORF1ab_1001_I	ORF1ab	1001	SRR14546645	3267	C	T	0,999709	2021-05-03	United States
ORF1ab_1291_F	ORF1ab	1291	SRR14546645	4136	G	T	0,999479	2021-05-03	United States
ORF1ab_1708_D	ORF1ab	1708	SRR14546645	5388	C	A	0,999145	2021-05-03	United States
ORF1ab_3674_NA	ORF1ab	3674	SRR14546645	11287	G	-TCTGGTTTT	0,772118	2021-05-03	United States
ORF1ab_3677_L	ORF1ab	3677	SRR14546645	11296	T	G	0,97619	2021-05-03	United States
ORF1ab_314_L	ORF1ab	314	SRR14546645	14408	C	T	0,999416	2021-05-03	United States
ORF1ab_2025_I	ORF1ab	2025	SRR14546645	19542	G	T	0,980676	2021-05-03	United States
ORF1ab_2663_NA	ORF1ab	2663	SRR14546645	21456	A	+G	0,0705706	2021-05-03	United States
S_68_NA	S	68	SRR14546645	21764	A	-TACATG	0,852689	2021-05-03	United States
S_143_NA	S	143	SRR14546645	21990	T	-TTA	0,915749	2021-05-03	United States
S_427_N	S	427	SRR14546645	22841	G	A	0,999534	2021-05-03	United States
S_501_Y	S	501	SRR14546645	23063	A	T	0,999481	2021-05-03	United States
S_570_D	S	570	SRR14546645	23271	C	A	0,998668	2021-05-03	United States
S_614_G	S	614	SRR14546645	23403	A	G	0,999663	2021-05-03	United States
S_681_H	S	681	SRR14546645	23604	C	A	0,995512	2021-05-03	United States
S_716_I	S	716	SRR14546645	23709	C	T	0,99963	2021-05-03	United States
S_982_A	S	982	SRR14546645	24506	T	G	0,999788	2021-05-03	United States
S_1118_H	S	1118	SRR14546645	24914	G	C	0,999788	2021-05-03	United States
ORF3a_188_C	ORF3a	188	SRR14546645	25954	G	T	0,99884	2021-05-03	United States
ORF8_27_*	ORF8	27	SRR14546645	27972	C	T	0,998891	2021-05-03	United States
ORF8_52_I	ORF8	52	SRR14546645	28048	G	T	0,999671	2021-05-03	United States
ORF8_73_C	ORF8	73	SRR14546645	28111	A	G	0,998514	2021-05-03	United States
N_3_H	N	3	SRR14546645	28280	G	C	1	2021-05-03	United States
N_3_V	N	3	SRR14546645	28281	A	T	0,999714	2021-05-03	United States
N_3_E	N	3	SRR14546645	28282	T	A	0,999007	2021-05-03	United States
N_203_K	N	203	SRR14546645	28881	G	A	1	2021-05-03	United States
N_204_R	N	204	SRR14546645	28883	G	C	0,998004	2021-05-03	United States
N_235_F	N	235	SRR14546645	28977	C	T	0,999227	2021-05-03	United States
ORF1ab_1246_I	ORF1ab	1246	SRR14546646	4002	C	T	0,998919	2021-05-04	United States
ORF1ab_2287_S	ORF1ab	2287	SRR14546646	7124	C	T	0,999264	2021-05-04	United States
ORF1ab_2387_V	ORF1ab	2387	SRR14546646	7424	T	G	0,999146	2021-05-04	United States
ORF1ab_3201_P	ORF1ab	3201	SRR14546646	9867	T	C	0,998654	2021-05-04	United States
ORF1ab_3255_I	ORF1ab	3255	SRR14546646	10029	C	T	1	2021-05-04	United States
ORF1ab_3278_S	ORF1ab	3278	SRR14546646	10097	G	A	0,994214	2021-05-04	United States
ORF1ab_3674_NA	ORF1ab	3674	SRR14546646	11287	G	-TCTGGTTTT	0,789779	2021-05-04	United States
ORF1ab_3677_L	ORF1ab	3677	SRR14546646	11296	T	G	1	2021-05-04	United States
ORF1ab_314_L	ORF1ab	314	SRR14546646	14408	C	T	0,999183	2021-05-04	United States
S_75_V	S	75	SRR14546646	21786	G	T	0,998946	2021-05-04	United States
S_76_I	S	76	SRR14546646	21789	C	T	0,998953	2021-05-04	United States
S_246_NA	S	246	SRR14546646	22298	A	-GAAGTTATTTGACTCCTGGTG	0,912293	2021-05-04	United States
S_452_Q	S	452	SRR14546646	22917	T	A	0,998378	2021-05-04	United States
S_490_S	S	490	SRR14546646	23031	T	C	1	2021-05-04	United States
S_614_G	S	614	SRR14546646	23403	A	G	0,998738	2021-05-04	United States
S_714_V	S	714	SRR14546646	23702	A	G	0,996339	2021-05-04	United States
S_859_N	S	859	SRR14546646	24138	C	A	0,999752	2021-05-04	United States
ORF8_51_S	ORF8	51	SRR14546646	28044	G	T	0,999547	2021-05-04	United States
ORF8_121_L	ORF8	121	SRR14546646	28254	A	C	0,996379	2021-05-04	United States
N_13_L	N	13	SRR14546646	28311	C	T	0,998887	2021-05-04	United States
N_203_K	N	203	SRR14546646	28881	G	A	1	2021-05-04	United States
N_204_R	N	204	SRR14546646	28883	G	C	1	2021-05-04	United States
N_214_C	N	214	SRR14546646	28913	G	T	0,99911	2021-05-04	United States
N_366_I	N	366	SRR14546646	29370	C	T	0,502283	2021-05-04	United States
ORF1ab_1188_L	ORF1ab	1188	SRR14546647	3828	C	T	0,990503	2021-05-04	United States
ORF1ab_1795_Q	ORF1ab	1795	SRR14546647	5648	A	C	0,999214	2021-05-04	United States
ORF1ab_2941_S	ORF1ab	2941	SRR14546647	9086	G	A	0,996717	2021-05-04	United States
ORF1ab_3674_NA	ORF1ab	3674	SRR14546647	11287	G	-TCTGGTTTT	0,78757	2021-05-04	United States
ORF1ab_3677_L	ORF1ab	3677	SRR14546647	11296	T	G	1	2021-05-04	United States
ORF1ab_314_L	ORF1ab	314	SRR14546647	14408	C	T	0,999271	2021-05-04	United States
ORF1ab_1183_Y	ORF1ab	1183	SRR14546647	17014	G	T	0,442822	2021-05-04	United States
ORF1ab_1219_S	ORF1ab	1219	SRR14546647	17122	G	T	0,998851	2021-05-04	United States
ORF1ab_1264_D	ORF1ab	1264	SRR14546647	17259	G	T	0,999351	2021-05-04	United States
S_18_F	S	18	SRR14546647	21614	C	T	1	2021-05-04	United States
S_20_N	S	20	SRR14546647	21621	C	A	1	2021-05-04	United States
S_26_S	S	26	SRR14546647	21638	C	T	1	2021-05-04	United States
S_138_Y	S	138	SRR14546647	21974	G	T	0,990664	2021-05-04	United States
S_417_T	S	417	SRR14546647	22812	A	C	0,997655	2021-05-04	United States
S_484_K	S	484	SRR14546647	23012	G	A	1	2021-05-04	United States
S_501_Y	S	501	SRR14546647	23063	A	T	1	2021-05-04	United States
S_552_F	S	552	SRR14546647	23216	C	T	0,419026	2021-05-04	United States
S_614_G	S	614	SRR14546647	23403	A	G	1	2021-05-04	United States
S_655_Y	S	655	SRR14546647	23525	C	T	0,995251	2021-05-04	United States
S_1027_I	S	1027	SRR14546647	24642	C	T	0,998544	2021-05-04	United States
S_1176_F	S	1176	SRR14546647	25088	G	T	0,998967	2021-05-04	United States
ORF3a_57_H	ORF3a	57	SRR14546647	25563	G	T	0,999745	2021-05-04	United States
ORF3a_253_P	ORF3a	253	SRR14546647	26149	T	C	0,998383	2021-05-04	United States
ORF8_92_K	ORF8	92	SRR14546647	28167	G	A	0,998962	2021-05-04	United States
N_80_R	N	80	SRR14546647	28512	C	G	1	2021-05-04	United States
N_202_C	N	202	SRR14546647	28877	A	T	0,986014	2021-05-04	United States
N_202_T	N	202	SRR14546647	28878	G	C	1	2021-05-04	United States
N_203_K	N	203	SRR14546647	28881	G	A	1	2021-05-04	United States
N_204_R	N	204	SRR14546647	28883	G	C	1	2021-05-04	United States
ORF1ab_519_S	ORF1ab	519	SRR14546648	1820	G	A	0,999756	2021-05-03	United States
ORF1ab_1196_V	ORF1ab	1196	SRR14546648	3852	A	T	0,983071	2021-05-03	United States
ORF1ab_2511_N	ORF1ab	2511	SRR14546648	7798	G	T	0,999109	2021-05-03	United States
ORF1ab_2936_I	ORF1ab	2936	SRR14546648	9072	C	T	0,999621	2021-05-03	United States
ORF1ab_2971_S	ORF1ab	2971	SRR14546648	9176	G	A	0,999672	2021-05-03	United States
ORF1ab_3209_V	ORF1ab	3209	SRR14546648	9891	C	T	0,99839	2021-05-03	United States
ORF1ab_3284_I	ORF1ab	3284	SRR14546648	10116	C	T	0,999903	2021-05-03	United States
ORF1ab_3674_NA	ORF1ab	3674	SRR14546648	11287	G	-TCTGGTTTT	0,776655	2021-05-03	United States
ORF1ab_3677_L	ORF1ab	3677	SRR14546648	11296	T	G	1	2021-05-03	United States
ORF1ab_3750_I	ORF1ab	3750	SRR14546648	11514	C	T	0,999796	2021-05-03	United States
ORF1ab_314_L	ORF1ab	314	SRR14546648	14408	C	T	0,999782	2021-05-03	United States
ORF1ab_2371_M	ORF1ab	2371	SRR14546648	20578	G	A	1	2021-05-03	United States
S_18_F	S	18	SRR14546648	21614	C	T	0,998325	2021-05-03	United States
S_95_I	S	95	SRR14546648	21846	C	T	1	2021-05-03	United States
S_143_NA	S	143	SRR14546648	21990	T	-TTA	0,918864	2021-05-03	United States
S_484_K	S	484	SRR14546648	23012	G	A	0,999139	2021-05-03	United States
S_614_G	S	614	SRR14546648	23403	A	G	0,999685	2021-05-03	United States
S_681_H	S	681	SRR14546648	23604	C	A	0,997893	2021-05-03	United States
S_796_H	S	796	SRR14546648	23948	G	C	0,999396	2021-05-03	United States
M_82_T	M	82	SRR14546648	26767	T	C	0,999169	2021-05-03	United States
M_209_H	M	209	SRR14546648	27147	G	C	0,997117	2021-05-03	United States
ORF7b_44_NA	ORF7b	44	SRR14546648	27886	A	-AACGAACATGAAATT	0,694631	2021-05-03	United States
ORF8_106_*	ORF8	106	SRR14546648	28209	G	T	0,998881	2021-05-03	United States
N_203_K	N	203	SRR14546648	28881	G	A	1	2021-05-03	United States
N_204_R	N	204	SRR14546648	28883	G	C	1	2021-05-03	United States
N_208_NA	N	208	SRR14546648	28895	G	-CTA	0,968	2021-05-03	United States
ORF1ab_913_D	ORF1ab	913	SRR14546649	3004	G	T	1	2021-05-02	United States
ORF1ab_1001_I	ORF1ab	1001	SRR14546649	3267	C	T	0,999479	2021-05-02	United States
ORF1ab_1587_L	ORF1ab	1587	SRR14546649	5025	C	T	0,0930233	2021-05-02	United States
ORF1ab_1708_D	ORF1ab	1708	SRR14546649	5388	C	A	0,99899	2021-05-02	United States
ORF1ab_1781_R	ORF1ab	1781	SRR14546649	5607	A	G	0,999675	2021-05-02	United States
ORF1ab_3674_NA	ORF1ab	3674	SRR14546649	11287	G	-TCTGGTTTT	0,789938	2021-05-02	United States
ORF1ab_3677_L	ORF1ab	3677	SRR14546649	11296	T	G	0,985507	2021-05-02	United States
ORF1ab_218_L	ORF1ab	218	SRR14546649	14120	C	T	0,999806	2021-05-02	United States
ORF1ab_314_L	ORF1ab	314	SRR14546649	14408	C	T	0,998283	2021-05-02	United States
S_68_NA	S	68	SRR14546649	21764	A	-TACATG	0,868512	2021-05-02	United States
S_143_NA	S	143	SRR14546649	21990	T	-TTA	0,940443	2021-05-02	United States
S_501_Y	S	501	SRR14546649	23063	A	T	0,999672	2021-05-02	United States
S_570_D	S	570	SRR14546649	23271	C	A	0,999105	2021-05-02	United States
S_614_G	S	614	SRR14546649	23403	A	G	0,999592	2021-05-02	United States
S_681_H	S	681	SRR14546649	23604	C	A	0,998609	2021-05-02	United States
S_716_I	S	716	SRR14546649	23709	C	T	0,999411	2021-05-02	United States
S_982_A	S	982	SRR14546649	24506	T	G	0,999794	2021-05-02	United States
S_1118_H	S	1118	SRR14546649	24914	G	C	0,999868	2021-05-02	United States
ORF3a_240_S	ORF3a	240	SRR14546649	26110	C	T	0,998541	2021-05-02	United States
M_6_D	M	6	SRR14546649	26539	G	A	0,998092	2021-05-02	United States
ORF8_27_*	ORF8	27	SRR14546649	27972	C	T	0,99867	2021-05-02	United States
ORF8_52_I	ORF8	52	SRR14546649	28048	G	T	1	2021-05-02	United States
ORF8_68_*	ORF8	68	SRR14546649	28095	A	T	0,71028	2021-05-02	United States
ORF8_73_C	ORF8	73	SRR14546649	28111	A	G	0,999069	2021-05-02	United States
N_3_H	N	3	SRR14546649	28280	G	C	0,999262	2021-05-02	United States
N_3_V	N	3	SRR14546649	28281	A	T	0,999516	2021-05-02	United States
N_3_E	N	3	SRR14546649	28282	T	A	0,998079	2021-05-02	United States
N_203_K	N	203	SRR14546649	28881	G	A	1	2021-05-02	United States
N_204_R	N	204	SRR14546649	28883	G	C	1	2021-05-02	United States
N_235_F	N	235	SRR14546649	28977	C	T	0,996516	2021-05-02	United States
ORF1ab_388_Y	ORF1ab	388	SRR14546650	1427	C	T	0,998657	2021-05-04	United States
ORF1ab_1188_L	ORF1ab	1188	SRR14546650	3828	C	T	0,988894	2021-05-04	United States
ORF1ab_1795_Q	ORF1ab	1795	SRR14546650	5648	A	C	0,999694	2021-05-04	United States
ORF1ab_3674_NA	ORF1ab	3674	SRR14546650	11287	G	-TCTGGTTTT	0,797257	2021-05-04	United States
ORF1ab_3677_L	ORF1ab	3677	SRR14546650	11296	T	G	0,99187	2021-05-04	United States
ORF1ab_4355_I	ORF1ab	4355	SRR14546650	13329	C	T	0,997175	2021-05-04	United States
ORF1ab_314_L	ORF1ab	314	SRR14546650	14408	C	T	1	2021-05-04	United States
ORF1ab_1264_D	ORF1ab	1264	SRR14546650	17259	G	T	0,999788	2021-05-04	United States
S_18_F	S	18	SRR14546650	21614	C	T	0,996491	2021-05-04	United States
S_20_N	S	20	SRR14546650	21621	C	A	1	2021-05-04	United States
S_26_S	S	26	SRR14546650	21638	C	T	1	2021-05-04	United States
S_138_Y	S	138	SRR14546650	21974	G	T	0,993478	2021-05-04	United States
S_417_T	S	417	SRR14546650	22812	A	C	0,997777	2021-05-04	United States
S_484_K	S	484	SRR14546650	23012	G	A	1	2021-05-04	United States
S_501_Y	S	501	SRR14546650	23063	A	T	1	2021-05-04	United States
S_614_G	S	614	SRR14546650	23403	A	G	1	2021-05-04	United States
S_655_Y	S	655	SRR14546650	23525	C	T	0,997565	2021-05-04	United States
S_1027_I	S	1027	SRR14546650	24642	C	T	0,999103	2021-05-04	United States
S_1176_F	S	1176	SRR14546650	25088	G	T	0,999162	2021-05-04	United States
ORF3a_253_P	ORF3a	253	SRR14546650	26149	T	C	0,997509	2021-05-04	United States
ORF8_92_K	ORF8	92	SRR14546650	28167	G	A	0,99946	2021-05-04	United States
N_80_R	N	80	SRR14546650	28512	C	G	0,999471	2021-05-04	United States
N_202_C	N	202	SRR14546650	28877	A	T	0,996139	2021-05-04	United States
N_202_T	N	202	SRR14546650	28878	G	C	0,992248	2021-05-04	United States
N_203_K	N	203	SRR14546650	28881	G	A	1	2021-05-04	United States
N_204_R	N	204	SRR14546650	28883	G	C	0,996183	2021-05-04	United States
ORF1ab_1246_I	ORF1ab	1246	SRR14546651	4002	C	T	1	2021-05-03	United States
ORF1ab_2287_S	ORF1ab	2287	SRR14546651	7124	C	T	0,998658	2021-05-03	United States
ORF1ab_2387_V	ORF1ab	2387	SRR14546651	7424	T	G	0,999503	2021-05-03	United States
ORF1ab_3201_P	ORF1ab	3201	SRR14546651	9867	T	C	0,999511	2021-05-03	United States
ORF1ab_3255_I	ORF1ab	3255	SRR14546651	10029	C	T	0,999092	2021-05-03	United States
ORF1ab_3278_S	ORF1ab	3278	SRR14546651	10097	G	A	0,989005	2021-05-03	United States
ORF1ab_3674_NA	ORF1ab	3674	SRR14546651	11287	G	-TCTGGTTTT	0,789692	2021-05-03	United States
ORF1ab_3677_L	ORF1ab	3677	SRR14546651	11296	T	G	1	2021-05-03	United States
ORF1ab_314_L	ORF1ab	314	SRR14546651	14408	C	T	0,999418	2021-05-03	United States
ORF1ab_2663_NA	ORF1ab	2663	SRR14546651	21456	A	+G	0,0610687	2021-05-03	United States
S_75_V	S	75	SRR14546651	21786	G	T	1	2021-05-03	United States
S_76_I	S	76	SRR14546651	21789	C	T	1	2021-05-03	United States
S_246_NA	S	246	SRR14546651	22298	A	-GAAGTTATTTGACTCCTGGTG	0,918367	2021-05-03	United States
S_452_Q	S	452	SRR14546651	22917	T	A	0,997932	2021-05-03	United States
S_490_S	S	490	SRR14546651	23031	T	C	1	2021-05-03	United States
S_614_G	S	614	SRR14546651	23403	A	G	1	2021-05-03	United States
S_714_V	S	714	SRR14546651	23702	A	G	0,998211	2021-05-03	United States
S_859_N	S	859	SRR14546651	24138	C	A	0,999705	2021-05-03	United States
ORF8_51_S	ORF8	51	SRR14546651	28044	G	T	1	2021-05-03	United States
ORF8_121_L	ORF8	121	SRR14546651	28254	A	C	0,997842	2021-05-03	United States
N_13_L	N	13	SRR14546651	28311	C	T	0,999336	2021-05-03	United States
N_203_K	N	203	SRR14546651	28881	G	A	0,99842	2021-05-03	United States
N_204_R	N	204	SRR14546651	28883	G	C	0,998464	2021-05-03	United States
N_214_C	N	214	SRR14546651	28913	G	T	0,998708	2021-05-03	United States
N_366_I	N	366	SRR14546651	29370	C	T	0,377358	2021-05-03	United States
ORF1ab_730_F	ORF1ab	730	SRR14546652	2453	C	T	1	2021-05-03	United States
ORF1ab_1001_I	ORF1ab	1001	SRR14546652	3267	C	T	0,999347	2021-05-03	United States
ORF1ab_1708_D	ORF1ab	1708	SRR14546652	5388	C	A	0,998747	2021-05-03	United States
ORF1ab_3116_F	ORF1ab	3116	SRR14546652	9611	C	T	0,998555	2021-05-03	United States
ORF1ab_3674_NA	ORF1ab	3674	SRR14546652	11287	G	-TCTGGTTTT	0,786212	2021-05-03	United States
ORF1ab_314_L	ORF1ab	314	SRR14546652	14408	C	T	0,998854	2021-05-03	United States
S_68_NA	S	68	SRR14546652	21764	A	-TACATG	0,836364	2021-05-03	United States
S_98_F	S	98	SRR14546652	21855	C	T	1	2021-05-03	United States
S_138_H	S	138	SRR14546652	21974	G	C	1	2021-05-03	United States
S_144_NA	S	144	SRR14546652	21992	T	-ATTACC	0,877193	2021-05-03	United States
S_501_Y	S	501	SRR14546652	23063	A	T	0,999189	2021-05-03	United States
S_570_D	S	570	SRR14546652	23271	C	A	0,999697	2021-05-03	United States
S_614_G	S	614	SRR14546652	23403	A	G	1	2021-05-03	United States
S_681_H	S	681	SRR14546652	23604	C	A	0,998201	2021-05-03	United States
S_716_I	S	716	SRR14546652	23709	C	T	0,99889	2021-05-03	United States
S_982_A	S	982	SRR14546652	24506	T	G	1	2021-05-03	United States
S_1118_H	S	1118	SRR14546652	24914	G	C	0,999907	2021-05-03	United States
ORF3a_128_L	ORF3a	128	SRR14546652	25775	G	T	0,998366	2021-05-03	United States
ORF8_27_*	ORF8	27	SRR14546652	27972	C	T	1	2021-05-03	United States
ORF8_52_I	ORF8	52	SRR14546652	28048	G	T	1	2021-05-03	United States
ORF8_73_C	ORF8	73	SRR14546652	28111	A	G	0,999581	2021-05-03	United States
N_3_H	N	3	SRR14546652	28280	G	C	0,999665	2021-05-03	United States
N_3_V	N	3	SRR14546652	28281	A	T	0,999778	2021-05-03	United States
N_3_E	N	3	SRR14546652	28282	T	A	0,999119	2021-05-03	United States
N_8_D	N	8	SRR14546652	28295	A	G	0,999865	2021-05-03	United States
N_203_K	N	203	SRR14546652	28881	G	A	1	2021-05-03	United States
N_204_R	N	204	SRR14546652	28883	G	C	1	2021-05-03	United States
N_235_F	N	235	SRR14546652	28977	C	T	1	2021-05-03	United States
ORF1ab_1246_I	ORF1ab	1246	SRR14546653	4002	C	T	0,998228	2021-05-04	United States
ORF1ab_2287_S	ORF1ab	2287	SRR14546653	7124	C	T	0,999687	2021-05-04	United States
ORF1ab_2387_V	ORF1ab	2387	SRR14546653	7424	T	G	0,995801	2021-05-04	United States
ORF1ab_3201_P	ORF1ab	3201	SRR14546653	9867	T	C	0,999402	2021-05-04	United States
ORF1ab_3255_I	ORF1ab	3255	SRR14546653	10029	C	T	1	2021-05-04	United States
ORF1ab_3278_S	ORF1ab	3278	SRR14546653	10097	G	A	0,995154	2021-05-04	United States
ORF1ab_3674_NA	ORF1ab	3674	SRR14546653	11287	G	-TCTGGTTTT	0,794744	2021-05-04	United States
ORF1ab_3676_S	ORF1ab	3676	SRR14546653	11291	G	A	1	2021-05-04	United States
ORF1ab_3677_L	ORF1ab	3677	SRR14546653	11296	T	G	1	2021-05-04	United States
ORF1ab_314_L	ORF1ab	314	SRR14546653	14408	C	T	0,998039	2021-05-04	United States
S_75_V	S	75	SRR14546653	21786	G	T	1	2021-05-04	United States
S_76_I	S	76	SRR14546653	21789	C	T	1	2021-05-04	United States
S_246_NA	S	246	SRR14546653	22298	A	-GAAGTTATTTGACTCCTGGTG	0,908475	2021-05-04	United States
S_452_Q	S	452	SRR14546653	22917	T	A	0,998658	2021-05-04	United States
S_490_S	S	490	SRR14546653	23031	T	C	0,999755	2021-05-04	United States
S_614_G	S	614	SRR14546653	23403	A	G	0,999752	2021-05-04	United States
S_714_V	S	714	SRR14546653	23702	A	G	0,998811	2021-05-04	United States
S_859_N	S	859	SRR14546653	24138	C	A	0,999437	2021-05-04	United States
ORF8_51_S	ORF8	51	SRR14546653	28044	G	T	0,999706	2021-05-04	United States
ORF8_121_L	ORF8	121	SRR14546653	28254	A	C	0,994075	2021-05-04	United States
N_13_L	N	13	SRR14546653	28311	C	T	0,999722	2021-05-04	United States
N_203_K	N	203	SRR14546653	28881	G	A	1	2021-05-04	United States
N_204_R	N	204	SRR14546653	28883	G	C	0,996571	2021-05-04	United States
N_214_C	N	214	SRR14546653	28913	G	T	1	2021-05-04	United States
N_366_I	N	366	SRR14546653	29370	C	T	0,475758	2021-05-04	United States
ORF1ab_1001_I	ORF1ab	1001	SRR14546655	3267	C	T	0,999734	2021-05-03	United States
ORF1ab_1540_S	ORF1ab	1540	SRR14546655	4884	A	G	0,0576923	2021-05-03	United States
ORF1ab_1708_D	ORF1ab	1708	SRR14546655	5388	C	A	1	2021-05-03	United States
ORF1ab_2316_NA	ORF1ab	2316	SRR14546655	7211	T	-G	0,0609756	2021-05-03	United States
ORF1ab_2324_F	ORF1ab	2324	SRR14546655	7235	G	T	0,0761155	2021-05-03	United States
ORF1ab_2353_H	ORF1ab	2353	SRR14546655	7322	T	C	0,0889571	2021-05-03	United States
ORF1ab_3019_G	ORF1ab	3019	SRR14546655	9320	T	G	0,0675676	2021-05-03	United States
ORF1ab_3603_NA	ORF1ab	3603	SRR14546655	11074	C	-T	0,0648941	2021-05-03	United States
ORF1ab_3674_NA	ORF1ab	3674	SRR14546655	11287	G	-TCTGGTTTT	0,770378	2021-05-03	United States
ORF1ab_3966_R	ORF1ab	3966	SRR14546655	12162	A	G	0,999303	2021-05-03	United States
ORF1ab_314_L	ORF1ab	314	SRR14546655	14408	C	T	0,998982	2021-05-03	United States
ORF1ab_471_L	ORF1ab	471	SRR14546655	14878	T	C	0,0519462	2021-05-03	United States
ORF1ab_1383_R	ORF1ab	1383	SRR14546655	17615	A	G	0,998484	2021-05-03	United States
ORF1ab_2387_V	ORF1ab	2387	SRR14546655	20627	G	T	0,0571429	2021-05-03	United States
ORF1ab_2557_R	ORF1ab	2557	SRR14546655	21137	A	G	1	2021-05-03	United States
S_68_NA	S	68	SRR14546655	21764	A	-TACATG	0,843478	2021-05-03	United States
S_143_NA	S	143	SRR14546655	21990	T	-TTA	0,808824	2021-05-03	United States
S_501_Y	S	501	SRR14546655	23063	A	T	1	2021-05-03	United States
S_570_D	S	570	SRR14546655	23271	C	A	0,999332	2021-05-03	United States
S_614_G	S	614	SRR14546655	23403	A	G	1	2021-05-03	United States
S_681_H	S	681	SRR14546655	23604	C	A	1	2021-05-03	United States
S_716_I	S	716	SRR14546655	23709	C	T	1	2021-05-03	United States
S_982_A	S	982	SRR14546655	24506	T	G	0,999657	2021-05-03	United States
S_1118_H	S	1118	SRR14546655	24914	G	C	0,999814	2021-05-03	United States
S_1191_N	S	1191	SRR14546655	25135	G	T	0,99976	2021-05-03	United States
ORF3a_33_V	ORF3a	33	SRR14546655	25490	C	T	0,998803	2021-05-03	United States
ORF7a_80_K	ORF7a	80	SRR14546655	27632	G	A	1	2021-05-03	United States
ORF7b_37_N	ORF7b	37	SRR14546655	27864	C	A	0,0727848	2021-05-03	United States
ORF8_27_*	ORF8	27	SRR14546655	27972	C	T	1	2021-05-03	United States
ORF8_52_I	ORF8	52	SRR14546655	28048	G	T	1	2021-05-03	United States
ORF8_73_C	ORF8	73	SRR14546655	28111	A	G	0,999711	2021-05-03	United States
N_3_H	N	3	SRR14546655	28280	G	C	0,99975	2021-05-03	United States
N_3_V	N	3	SRR14546655	28281	A	T	0,999674	2021-05-03	United States
N_3_E	N	3	SRR14546655	28282	T	A	0,999353	2021-05-03	United States
N_203_K	N	203	SRR14546655	28881	G	A	1	2021-05-03	United States
N_204_R	N	204	SRR14546655	28883	G	C	0,996845	2021-05-03	United States
N_235_F	N	235	SRR14546655	28977	C	T	1	2021-05-03	United States
ORF1ab_819_T	ORF1ab	819	SRR14546657	2720	G	A	0,999068	2021-05-03	United States
ORF1ab_824_I	ORF1ab	824	SRR14546657	2736	C	T	0,99865	2021-05-03	United States
ORF1ab_913_D	ORF1ab	913	SRR14546657	3004	G	T	0,998928	2021-05-03	United States
ORF1ab_1001_I	ORF1ab	1001	SRR14546657	3267	C	T	0,999356	2021-05-03	United States
ORF1ab_1708_D	ORF1ab	1708	SRR14546657	5388	C	A	0,998714	2021-05-03	United States
ORF1ab_2259_I	ORF1ab	2259	SRR14546657	7042	G	T	0,972222	2021-05-03	United States
ORF1ab_3674_NA	ORF1ab	3674	SRR14546657	11287	G	-TCTGGTTTT	0,790739	2021-05-03	United States
ORF1ab_3677_L	ORF1ab	3677	SRR14546657	11296	T	G	1	2021-05-03	United States
ORF1ab_4277_V	ORF1ab	4277	SRR14546657	13095	C	T	0,969834	2021-05-03	United States
ORF1ab_218_L	ORF1ab	218	SRR14546657	14120	C	T	0,999237	2021-05-03	United States
ORF1ab_314_L	ORF1ab	314	SRR14546657	14408	C	T	0,99932	2021-05-03	United States
S_68_NA	S	68	SRR14546657	21764	A	-TACATG	0,898357	2021-05-03	United States
S_143_NA	S	143	SRR14546657	21990	T	-TTA	0,931792	2021-05-03	United States
S_501_Y	S	501	SRR14546657	23063	A	T	0,99874	2021-05-03	United States
S_570_D	S	570	SRR14546657	23271	C	A	0,999082	2021-05-03	United States
S_614_G	S	614	SRR14546657	23403	A	G	0,998874	2021-05-03	United States
S_681_H	S	681	SRR14546657	23604	C	A	0,999258	2021-05-03	United States
S_716_I	S	716	SRR14546657	23709	C	T	0,999563	2021-05-03	United States
S_982_A	S	982	SRR14546657	24506	T	G	1	2021-05-03	United States
S_1118_H	S	1118	SRR14546657	24914	G	C	0,999686	2021-05-03	United States
ORF3a_240_S	ORF3a	240	SRR14546657	26110	C	T	0,998657	2021-05-03	United States
ORF8_27_*	ORF8	27	SRR14546657	27972	C	T	0,99947	2021-05-03	United States
ORF8_52_I	ORF8	52	SRR14546657	28048	G	T	0,99856	2021-05-03	United States
ORF8_68_*	ORF8	68	SRR14546657	28095	A	T	0,812372	2021-05-03	United States
ORF8_73_C	ORF8	73	SRR14546657	28111	A	G	0,997463	2021-05-03	United States
N_3_H	N	3	SRR14546657	28280	G	C	1	2021-05-03	United States
N_3_V	N	3	SRR14546657	28281	A	T	0,999138	2021-05-03	United States
N_3_E	N	3	SRR14546657	28282	T	A	0,999715	2021-05-03	United States
N_203_K	N	203	SRR14546657	28881	G	A	0,998452	2021-05-03	United States
N_204_R	N	204	SRR14546657	28883	G	C	0,998487	2021-05-03	United States
N_235_F	N	235	SRR14546657	28977	C	T	0,995828	2021-05-03	United States
ORF1ab_690_V	ORF1ab	690	SRR14546658	2334	C	T	1	2021-05-03	United States
ORF1ab_1001_I	ORF1ab	1001	SRR14546658	3267	C	T	0,998328	2021-05-03	United States
ORF1ab_1708_D	ORF1ab	1708	SRR14546658	5388	C	A	0,997328	2021-05-03	United States
ORF1ab_2071_F	ORF1ab	2071	SRR14546658	6476	G	T	0,99656	2021-05-03	United States
ORF1ab_2780_L	ORF1ab	2780	SRR14546658	8603	T	C	0,994647	2021-05-03	United States
ORF1ab_3674_NA	ORF1ab	3674	SRR14546658	11287	G	-TCTGGTTTT	0,78306	2021-05-03	United States
ORF1ab_3677_L	ORF1ab	3677	SRR14546658	11296	T	G	0,982609	2021-05-03	United States
ORF1ab_4087_I	ORF1ab	4087	SRR14546658	12525	C	T	0,998821	2021-05-03	United States
ORF1ab_314_L	ORF1ab	314	SRR14546658	14408	C	T	0,998778	2021-05-03	United States
ORF1ab_1383_R	ORF1ab	1383	SRR14546658	17615	A	G	0,998777	2021-05-03	United States
S_68_NA	S	68	SRR14546658	21764	A	-TACATG	0,860499	2021-05-03	United States
S_143_NA	S	143	SRR14546658	21990	T	-TTA	0,944609	2021-05-03	United States
S_501_Y	S	501	SRR14546658	23063	A	T	0,999616	2021-05-03	United States
S_570_D	S	570	SRR14546658	23271	C	A	0,998663	2021-05-03	United States
S_614_G	S	614	SRR14546658	23403	A	G	0,999313	2021-05-03	United States
S_681_H	S	681	SRR14546658	23604	C	A	0,999531	2021-05-03	United States
S_716_I	S	716	SRR14546658	23709	C	T	0,999449	2021-05-03	United States
S_982_A	S	982	SRR14546658	24506	T	G	0,999066	2021-05-03	United States
S_1118_H	S	1118	SRR14546658	24914	G	C	0,999798	2021-05-03	United States
ORF3a_15_F	ORF3a	15	SRR14546658	25437	G	T	0,998915	2021-05-03	United States
ORF3a_43_L	ORF3a	43	SRR14546658	25519	T	C	0,999739	2021-05-03	United States
ORF8_27_*	ORF8	27	SRR14546658	27972	C	T	1	2021-05-03	United States
ORF8_52_I	ORF8	52	SRR14546658	28048	G	T	0,999453	2021-05-03	United States
ORF8_73_C	ORF8	73	SRR14546658	28111	A	G	0,999013	2021-05-03	United States
N_3_H	N	3	SRR14546658	28280	G	C	1	2021-05-03	United States
N_3_V	N	3	SRR14546658	28281	A	T	0,999112	2021-05-03	United States
N_3_E	N	3	SRR14546658	28282	T	A	0,999707	2021-05-03	United States
N_203_K	N	203	SRR14546658	28881	G	A	1	2021-05-03	United States
N_204_R	N	204	SRR14546658	28883	G	C	1	2021-05-03	United States
N_235_F	N	235	SRR14546658	28977	C	T	0,998382	2021-05-03	United States
ORF1ab_265_I	ORF1ab	265	SRR14546659	1059	C	T	0,99848	2021-05-03	United States
ORF1ab_1946_S	ORF1ab	1946	SRR14546659	6101	G	A	1	2021-05-03	United States
ORF1ab_3201_P	ORF1ab	3201	SRR14546659	9867	T	C	1	2021-05-03	United States
ORF1ab_3674_NA	ORF1ab	3674	SRR14546659	11287	G	-TCTGGTTTT	0,787406	2021-05-03	United States
ORF1ab_3677_L	ORF1ab	3677	SRR14546659	11296	T	G	0,982249	2021-05-03	United States
ORF1ab_314_L	ORF1ab	314	SRR14546659	14408	C	T	0,999762	2021-05-03	United States
ORF1ab_1011_H	ORF1ab	1011	SRR14546659	16500	A	C	0,989796	2021-05-03	United States
S_5_F	S	5	SRR14546659	21575	C	T	1	2021-05-03	United States
S_77_N	S	77	SRR14546659	21793	G	T	1	2021-05-03	United States
S_95_I	S	95	SRR14546659	21846	C	T	0,993534	2021-05-03	United States
S_253_G	S	253	SRR14546659	22320	A	G	0,999191	2021-05-03	United States
S_477_N	S	477	SRR14546659	22992	G	A	0,998138	2021-05-03	United States
S_614_G	S	614	SRR14546659	23403	A	G	0,999206	2021-05-03	United States
S_957_R	S	957	SRR14546659	24432	A	G	0,999412	2021-05-03	United States
ORF3a_42_L	ORF3a	42	SRR14546659	25517	C	T	0,998313	2021-05-03	United States
ORF3a_57_H	ORF3a	57	SRR14546659	25563	G	T	0,999725	2021-05-03	United States
ORF7a_116_F	ORF7a	116	SRR14546659	27739	C	T	0,999036	2021-05-03	United States
ORF8_11_I	ORF8	11	SRR14546659	27925	C	T	1	2021-05-03	United States
N_13_L	N	13	SRR14546659	28311	C	T	0,998897	2021-05-03	United States
N_202_R	N	202	SRR14546659	28879	T	G	0,993808	2021-05-03	United States
ORF1ab_690_V	ORF1ab	690	SRR14546660	2334	C	T	0,998267	2021-05-03	United States
ORF1ab_1001_I	ORF1ab	1001	SRR14546660	3267	C	T	0,999565	2021-05-03	United States
ORF1ab_1618_Y	ORF1ab	1618	SRR14546660	5118	T	A	0,0703125	2021-05-03	United States
ORF1ab_1618_L	ORF1ab	1618	SRR14546660	5119	T	A	0,0757576	2021-05-03	United States
ORF1ab_1619_N	ORF1ab	1619	SRR14546660	5120	T	A	0,0666667	2021-05-03	United States
ORF1ab_1708_D	ORF1ab	1708	SRR14546660	5388	C	A	0,99896	2021-05-03	United States
ORF1ab_2071_F	ORF1ab	2071	SRR14546660	6476	G	T	0,997168	2021-05-03	United States
ORF1ab_2715_NA	ORF1ab	2715	SRR14546660	8408	G	-T	0,0516014	2021-05-03	United States
ORF1ab_2780_L	ORF1ab	2780	SRR14546660	8603	T	C	0,997494	2021-05-03	United States
ORF1ab_3674_NA	ORF1ab	3674	SRR14546660	11287	G	-TCTGGTTTT	0,761994	2021-05-03	United States
ORF1ab_4087_I	ORF1ab	4087	SRR14546660	12525	C	T	0,999138	2021-05-03	United States
ORF1ab_314_L	ORF1ab	314	SRR14546660	14408	C	T	1	2021-05-03	United States
ORF1ab_1383_R	ORF1ab	1383	SRR14546660	17615	A	G	0,99857	2021-05-03	United States
ORF1ab_1642_NA	ORF1ab	1642	SRR14546660	18393	T	-GCTG	0,058663	2021-05-03	United States
ORF1ab_1812_R	ORF1ab	1812	SRR14546660	18902	A	G	0,126396	2021-05-03	United States
ORF1ab_2210_*	ORF1ab	2210	SRR14546660	20095	C	T	0,0557276	2021-05-03	United States
ORF1ab_2663_NA	ORF1ab	2663	SRR14546660	21456	A	+G	0,0609756	2021-05-03	United States
S_68_NA	S	68	SRR14546660	21764	A	-TACATG	0,891813	2021-05-03	United States
S_143_NA	S	143	SRR14546660	21990	T	-TTA	0,839344	2021-05-03	United States
S_501_Y	S	501	SRR14546660	23063	A	T	0,998878	2021-05-03	United States
S_570_D	S	570	SRR14546660	23271	C	A	0,998723	2021-05-03	United States
S_614_G	S	614	SRR14546660	23403	A	G	0,999366	2021-05-03	United States
S_681_H	S	681	SRR14546660	23604	C	A	0,999762	2021-05-03	United States
S_716_I	S	716	SRR14546660	23709	C	T	0,999686	2021-05-03	United States
S_982_A	S	982	SRR14546660	24506	T	G	0,999727	2021-05-03	United States
S_1118_H	S	1118	SRR14546660	24914	G	C	0,999705	2021-05-03	United States
ORF3a_15_F	ORF3a	15	SRR14546660	25437	G	T	0,999124	2021-05-03	United States
ORF3a_43_L	ORF3a	43	SRR14546660	25519	T	C	0,999517	2021-05-03	United States
ORF8_27_*	ORF8	27	SRR14546660	27972	C	T	0,998752	2021-05-03	United States
ORF8_52_I	ORF8	52	SRR14546660	28048	G	T	1	2021-05-03	United States
ORF8_73_C	ORF8	73	SRR14546660	28111	A	G	0,999196	2021-05-03	United States
N_3_H	N	3	SRR14546660	28280	G	C	0,999114	2021-05-03	United States
N_3_V	N	3	SRR14546660	28281	A	T	0,998389	2021-05-03	United States
N_3_E	N	3	SRR14546660	28282	T	A	0,998523	2021-05-03	United States
N_203_K	N	203	SRR14546660	28881	G	A	1	2021-05-03	United States
N_204_R	N	204	SRR14546660	28883	G	C	1	2021-05-03	United States
N_235_F	N	235	SRR14546660	28977	C	T	1	2021-05-03	United States
ORF1ab_265_I	ORF1ab	265	SRR14546661	1059	C	T	0,99926	2021-05-04	United States
ORF1ab_3201_P	ORF1ab	3201	SRR14546661	9867	T	C	0,998256	2021-05-04	United States
ORF1ab_3674_NA	ORF1ab	3674	SRR14546661	11287	G	-TCTGGTTTT	0,796558	2021-05-04	United States
ORF1ab_3677_L	ORF1ab	3677	SRR14546661	11296	T	G	1	2021-05-04	United States
ORF1ab_3779_T	ORF1ab	3779	SRR14546661	11601	T	C	0,999455	2021-05-04	United States
ORF1ab_314_L	ORF1ab	314	SRR14546661	14408	C	T	0,999528	2021-05-04	United States
ORF1ab_1011_H	ORF1ab	1011	SRR14546661	16500	A	C	0,979638	2021-05-04	United States
ORF1ab_2086_F	ORF1ab	2086	SRR14546661	19723	G	T	0,998215	2021-05-04	United States
S_5_F	S	5	SRR14546661	21575	C	T	0,997531	2021-05-04	United States
S_95_I	S	95	SRR14546661	21846	C	T	1	2021-05-04	United States
S_253_G	S	253	SRR14546661	22320	A	G	0,999677	2021-05-04	United States
S_484_K	S	484	SRR14546661	23012	G	A	0,998125	2021-05-04	United States
S_614_G	S	614	SRR14546661	23403	A	G	0,999164	2021-05-04	United States
S_701_V	S	701	SRR14546661	23664	C	T	1	2021-05-04	United States
ORF3a_42_L	ORF3a	42	SRR14546661	25517	C	T	0,999238	2021-05-04	United States
ORF3a_57_H	ORF3a	57	SRR14546661	25563	G	T	1	2021-05-04	United States
ORF8_11_I	ORF8	11	SRR14546661	27925	C	T	0,999376	2021-05-04	United States
N_199_L	N	199	SRR14546661	28869	C	T	0,997506	2021-05-04	United States
N_234_I	N	234	SRR14546661	28975	G	A	0,997685	2021-05-04	United States
ORF1ab_690_V	ORF1ab	690	SRR14546662	2334	C	T	1	2021-05-04	United States
ORF1ab_1001_I	ORF1ab	1001	SRR14546662	3267	C	T	0,999059	2021-05-04	United States
ORF1ab_1708_D	ORF1ab	1708	SRR14546662	5388	C	A	0,999191	2021-05-04	United States
ORF1ab_2071_F	ORF1ab	2071	SRR14546662	6476	G	T	0,997733	2021-05-04	United States
ORF1ab_2780_L	ORF1ab	2780	SRR14546662	8603	T	C	0,989562	2021-05-04	United States
ORF1ab_3674_NA	ORF1ab	3674	SRR14546662	11287	G	-TCTGGTTTT	0,785483	2021-05-04	United States
ORF1ab_4087_I	ORF1ab	4087	SRR14546662	12525	C	T	0,999368	2021-05-04	United States
ORF1ab_314_L	ORF1ab	314	SRR14546662	14408	C	T	1	2021-05-04	United States
ORF1ab_1383_R	ORF1ab	1383	SRR14546662	17615	A	G	0,998855	2021-05-04	United States
S_68_NA	S	68	SRR14546662	21764	A	-TACATG	0,865854	2021-05-04	United States
S_143_NA	S	143	SRR14546662	21990	T	-TTA	0,944301	2021-05-04	United States
S_501_Y	S	501	SRR14546662	23063	A	T	0,999623	2021-05-04	United States
S_570_D	S	570	SRR14546662	23271	C	A	0,998999	2021-05-04	United States
S_614_G	S	614	SRR14546662	23403	A	G	0,999753	2021-05-04	United States
S_681_H	S	681	SRR14546662	23604	C	A	1	2021-05-04	United States
S_716_I	S	716	SRR14546662	23709	C	T	1	2021-05-04	United States
S_982_A	S	982	SRR14546662	24506	T	G	1	2021-05-04	United States
S_1118_H	S	1118	SRR14546662	24914	G	C	1	2021-05-04	United States
ORF3a_15_F	ORF3a	15	SRR14546662	25437	G	T	0,999796	2021-05-04	United States
ORF3a_43_L	ORF3a	43	SRR14546662	25519	T	C	0,999589	2021-05-04	United States
ORF8_27_*	ORF8	27	SRR14546662	27972	C	T	0,999053	2021-05-04	United States
ORF8_52_I	ORF8	52	SRR14546662	28048	G	T	0,999581	2021-05-04	United States
ORF8_73_C	ORF8	73	SRR14546662	28111	A	G	0,99935	2021-05-04	United States
N_3_H	N	3	SRR14546662	28280	G	C	1	2021-05-04	United States
N_3_V	N	3	SRR14546662	28281	A	T	1	2021-05-04	United States
N_3_E	N	3	SRR14546662	28282	T	A	0,999776	2021-05-04	United States
N_203_K	N	203	SRR14546662	28881	G	A	1	2021-05-04	United States
N_204_R	N	204	SRR14546662	28883	G	C	0,998282	2021-05-04	United States
N_235_F	N	235	SRR14546662	28977	C	T	1	2021-05-04	United States
ORF1ab_265_I	ORF1ab	265	SRR14546663	1059	C	T	0,999753	2021-05-03	United States
ORF1ab_1946_S	ORF1ab	1946	SRR14546663	6101	G	A	1	2021-05-03	United States
ORF1ab_2522_A	ORF1ab	2522	SRR14546663	7830	T	C	1	2021-05-03	United States
ORF1ab_3201_P	ORF1ab	3201	SRR14546663	9867	T	C	0,999334	2021-05-03	United States
ORF1ab_3674_NA	ORF1ab	3674	SRR14546663	11287	G	-TCTGGTTTT	0,76512	2021-05-03	United States
ORF1ab_314_L	ORF1ab	314	SRR14546663	14408	C	T	1	2021-05-03	United States
ORF1ab_1011_H	ORF1ab	1011	SRR14546663	16500	A	C	0,995775	2021-05-03	United States
S_3_NA	S	3	SRR14546663	21569	G	+T	0,0664452	2021-05-03	United States
S_5_F	S	5	SRR14546663	21575	C	T	1	2021-05-03	United States
S_95_I	S	95	SRR14546663	21846	C	T	1	2021-05-03	United States
S_253_G	S	253	SRR14546663	22320	A	G	0,998504	2021-05-03	United States
S_477_N	S	477	SRR14546663	22992	G	A	1	2021-05-03	United States
S_614_G	S	614	SRR14546663	23403	A	G	1	2021-05-03	United States
S_780_D	S	780	SRR14546663	23902	A	T	0,999532	2021-05-03	United States
S_957_R	S	957	SRR14546663	24432	A	G	0,999523	2021-05-03	United States
ORF3a_42_L	ORF3a	42	SRR14546663	25517	C	T	0,998568	2021-05-03	United States
ORF3a_57_H	ORF3a	57	SRR14546663	25563	G	T	0,999731	2021-05-03	United States
ORF7a_116_F	ORF7a	116	SRR14546663	27739	C	T	1	2021-05-03	United States
ORF8_11_I	ORF8	11	SRR14546663	27925	C	T	1	2021-05-03	United States
N_13_L	N	13	SRR14546663	28311	C	T	0,99947	2021-05-03	United States
N_202_R	N	202	SRR14546663	28879	T	G	1	2021-05-03	United States
ORF1ab_1188_L	ORF1ab	1188	SRR14546664	3828	C	T	0,990788	2021-05-03	United States
ORF1ab_1795_Q	ORF1ab	1795	SRR14546664	5648	A	C	1	2021-05-03	United States
ORF1ab_3674_NA	ORF1ab	3674	SRR14546664	11287	G	-TCTGGTTTT	0,773031	2021-05-03	United States
ORF1ab_3677_L	ORF1ab	3677	SRR14546664	11296	T	G	1	2021-05-03	United States
ORF1ab_314_L	ORF1ab	314	SRR14546664	14408	C	T	0,998137	2021-05-03	United States
ORF1ab_1264_D	ORF1ab	1264	SRR14546664	17259	G	T	0,999249	2021-05-03	United States
S_18_F	S	18	SRR14546664	21614	C	T	0,997895	2021-05-03	United States
S_20_N	S	20	SRR14546664	21621	C	A	0,997899	2021-05-03	United States
S_26_S	S	26	SRR14546664	21638	C	T	1	2021-05-03	United States
S_138_Y	S	138	SRR14546664	21974	G	T	0,986826	2021-05-03	United States
S_417_T	S	417	SRR14546664	22812	A	C	0,989154	2021-05-03	United States
S_558_R	S	558	SRR14546664	23235	A	G	0,999143	2021-05-03	United States
S_614_G	S	614	SRR14546664	23403	A	G	0,999539	2021-05-03	United States
S_655_Y	S	655	SRR14546664	23525	C	T	0,995489	2021-05-03	United States
S_1027_I	S	1027	SRR14546664	24642	C	T	0,996912	2021-05-03	United States
S_1176_F	S	1176	SRR14546664	25088	G	T	0,999692	2021-05-03	United States
ORF3a_253_P	ORF3a	253	SRR14546664	26149	T	C	1	2021-05-03	United States
ORF8_92_K	ORF8	92	SRR14546664	28167	G	A	0,99837	2021-05-03	United States
N_80_R	N	80	SRR14546664	28512	C	G	1	2021-05-03	United States
N_202_C	N	202	SRR14546664	28877	A	T	1	2021-05-03	United States
N_202_T	N	202	SRR14546664	28878	G	C	1	2021-05-03	United States
N_203_K	N	203	SRR14546664	28881	G	A	1	2021-05-03	United States
N_204_R	N	204	SRR14546664	28883	G	C	1	2021-05-03	United States
N_288_N	N	288	SRR14546664	29135	G	A	0,998081	2021-05-03	United States
ORF1ab_690_V	ORF1ab	690	SRR14546665	2334	C	T	1	2021-05-04	United States
ORF1ab_1001_I	ORF1ab	1001	SRR14546665	3267	C	T	0,999714	2021-05-04	United States
ORF1ab_1708_D	ORF1ab	1708	SRR14546665	5388	C	A	0,999336	2021-05-04	United States
ORF1ab_2780_L	ORF1ab	2780	SRR14546665	8603	T	C	0,994526	2021-05-04	United States
ORF1ab_3674_NA	ORF1ab	3674	SRR14546665	11287	G	-TCTGGTTTT	0,766899	2021-05-04	United States
ORF1ab_314_L	ORF1ab	314	SRR14546665	14408	C	T	0,999013	2021-05-04	United States
ORF1ab_1383_R	ORF1ab	1383	SRR14546665	17615	A	G	0,997581	2021-05-04	United States
S_68_NA	S	68	SRR14546665	21764	A	-TACATG	0,849521	2021-05-04	United States
S_143_NA	S	143	SRR14546665	21990	T	-TTA	0,917793	2021-05-04	United States
S_501_Y	S	501	SRR14546665	23063	A	T	0,998433	2021-05-04	United States
S_570_D	S	570	SRR14546665	23271	C	A	0,999449	2021-05-04	United States
S_614_G	S	614	SRR14546665	23403	A	G	1	2021-05-04	United States
S_681_H	S	681	SRR14546665	23604	C	A	0,999479	2021-05-04	United States
S_716_I	S	716	SRR14546665	23709	C	T	0,998629	2021-05-04	United States
S_791_I	S	791	SRR14546665	23934	C	T	0,998615	2021-05-04	United States
S_982_A	S	982	SRR14546665	24506	T	G	0,999568	2021-05-04	United States
S_1118_H	S	1118	SRR14546665	24914	G	C	0,998972	2021-05-04	United States
ORF3a_15_F	ORF3a	15	SRR14546665	25437	G	T	0,999518	2021-05-04	United States
ORF8_27_*	ORF8	27	SRR14546665	27972	C	T	0,997993	2021-05-04	United States
ORF8_52_I	ORF8	52	SRR14546665	28048	G	T	0,999123	2021-05-04	United States
ORF8_73_C	ORF8	73	SRR14546665	28111	A	G	0,998805	2021-05-04	United States
N_3_H	N	3	SRR14546665	28280	G	C	0,999781	2021-05-04	United States
N_3_V	N	3	SRR14546665	28281	A	T	0,997633	2021-05-04	United States
N_3_E	N	3	SRR14546665	28282	T	A	0,999359	2021-05-04	United States
N_203_K	N	203	SRR14546665	28881	G	A	1	2021-05-04	United States
N_204_R	N	204	SRR14546665	28883	G	C	1	2021-05-04	United States
N_235_F	N	235	SRR14546665	28977	C	T	1	2021-05-04	United States
ORF1ab_265_I	ORF1ab	265	SRR14546666	1059	C	T	1	2021-05-04	United States
ORF1ab_516_NA	ORF1ab	516	SRR14546666	1813	T	+A	0,127148	2021-05-04	United States
ORF1ab_2064_Y	ORF1ab	2064	SRR14546666	6456	G	A	0,0652174	2021-05-04	United States
ORF1ab_2751_A	ORF1ab	2751	SRR14546666	8517	T	C	0,13783	2021-05-04	United States
ORF1ab_2981_F	ORF1ab	2981	SRR14546666	9207	C	T	0,998985	2021-05-04	United States
ORF1ab_3201_P	ORF1ab	3201	SRR14546666	9867	T	C	1	2021-05-04	United States
ORF1ab_3674_NA	ORF1ab	3674	SRR14546666	11287	G	-TCTGGTTTT	0,767057	2021-05-04	United States
ORF1ab_314_L	ORF1ab	314	SRR14546666	14408	C	T	1	2021-05-04	United States
ORF1ab_1011_H	ORF1ab	1011	SRR14546666	16500	A	C	1	2021-05-04	United States
ORF1ab_1639_NA	ORF1ab	1639	SRR14546666	18383	T	-TAACC	0,122076	2021-05-04	United States
ORF1ab_2211_NA	ORF1ab	2211	SRR14546666	20099	C	-T	0,401826	2021-05-04	United States
S_253_G	S	253	SRR14546666	22320	A	G	0,999223	2021-05-04	United States
S_484_K	S	484	SRR14546666	23012	G	A	0,999643	2021-05-04	United States
S_614_G	S	614	SRR14546666	23403	A	G	1	2021-05-04	United States
S_701_V	S	701	SRR14546666	23664	C	T	1	2021-05-04	United States
S_712_S	S	712	SRR14546666	23697	T	G	0,107392	2021-05-04	United States
S_717_NA	S	717	SRR14546666	23712	A	-T	0,0752972	2021-05-04	United States
ORF3a_22_Y	ORF3a	22	SRR14546666	25456	G	T	0,999337	2021-05-04	United States
ORF3a_33_S	ORF3a	33	SRR14546666	25489	G	T	0,999646	2021-05-04	United States
ORF3a_42_L	ORF3a	42	SRR14546666	25517	C	T	0,999744	2021-05-04	United States
ORF3a_57_H	ORF3a	57	SRR14546666	25563	G	T	0,999674	2021-05-04	United States
ORF7b_40_I	ORF7b	40	SRR14546666	27874	C	T	0,0888325	2021-05-04	United States
ORF8_11_I	ORF8	11	SRR14546666	27925	C	T	1	2021-05-04	United States
ORF1ab_1001_I	ORF1ab	1001	SRR14546667	3267	C	T	0,999347	2021-05-03	United States
ORF1ab_1708_D	ORF1ab	1708	SRR14546667	5388	C	A	0,999317	2021-05-03	United States
ORF1ab_1781_T	ORF1ab	1781	SRR14546667	5607	A	C	0,0829449	2021-05-03	United States
ORF1ab_3674_NA	ORF1ab	3674	SRR14546667	11287	G	-TCTGGTTTT	0,781102	2021-05-03	United States
ORF1ab_3677_L	ORF1ab	3677	SRR14546667	11296	T	G	0,989071	2021-05-03	United States
ORF1ab_314_L	ORF1ab	314	SRR14546667	14408	C	T	0,999738	2021-05-03	United States
ORF1ab_1001_S	ORF1ab	1001	SRR14546667	16468	C	T	0,99916	2021-05-03	United States
ORF1ab_1383_R	ORF1ab	1383	SRR14546667	17615	A	G	0,998767	2021-05-03	United States
ORF1ab_1808_D	ORF1ab	1808	SRR14546667	18891	G	T	0,998767	2021-05-03	United States
S_3_NA	S	3	SRR14546667	21569	G	+T	0,0511628	2021-05-03	United States
S_5_F	S	5	SRR14546667	21575	C	T	0,997167	2021-05-03	United States
S_68_NA	S	68	SRR14546667	21764	A	-TACATG	0,870717	2021-05-03	United States
S_143_NA	S	143	SRR14546667	21990	T	-TTA	0,936306	2021-05-03	United States
S_501_Y	S	501	SRR14546667	23063	A	T	0,999271	2021-05-03	United States
S_570_D	S	570	SRR14546667	23271	C	A	0,998917	2021-05-03	United States
S_614_G	S	614	SRR14546667	23403	A	G	1	2021-05-03	United States
S_681_H	S	681	SRR14546667	23604	C	A	0,999594	2021-05-03	United States
S_716_I	S	716	SRR14546667	23709	C	T	1	2021-05-03	United States
S_982_A	S	982	SRR14546667	24506	T	G	1	2021-05-03	United States
S_1118_H	S	1118	SRR14546667	24914	G	C	0,99935	2021-05-03	United States
ORF8_27_*	ORF8	27	SRR14546667	27972	C	T	0,998144	2021-05-03	United States
ORF8_52_I	ORF8	52	SRR14546667	28048	G	T	0,997681	2021-05-03	United States
ORF8_73_C	ORF8	73	SRR14546667	28111	A	G	0,99905	2021-05-03	United States
N_3_H	N	3	SRR14546667	28280	G	C	1	2021-05-03	United States
N_3_V	N	3	SRR14546667	28281	A	T	0,999738	2021-05-03	United States
N_3_E	N	3	SRR14546667	28282	T	A	0,99948	2021-05-03	United States
N_203_K	N	203	SRR14546667	28881	G	A	1	2021-05-03	United States
N_204_R	N	204	SRR14546667	28883	G	C	1	2021-05-03	United States
N_235_F	N	235	SRR14546667	28977	C	T	0,998775	2021-05-03	United States
ORF1ab_690_V	ORF1ab	690	SRR14546668	2334	C	T	0,998675	2021-05-04	United States
ORF1ab_1001_I	ORF1ab	1001	SRR14546668	3267	C	T	0,999418	2021-05-04	United States
ORF1ab_1708_D	ORF1ab	1708	SRR14546668	5388	C	A	0,999676	2021-05-04	United States
ORF1ab_2780_L	ORF1ab	2780	SRR14546668	8603	T	C	0,995037	2021-05-04	United States
ORF1ab_3674_NA	ORF1ab	3674	SRR14546668	11287	G	-TCTGGTTTT	0,811823	2021-05-04	United States
ORF1ab_314_L	ORF1ab	314	SRR14546668	14408	C	T	0,99974	2021-05-04	United States
ORF1ab_1383_R	ORF1ab	1383	SRR14546668	17615	A	G	0,998818	2021-05-04	United States
S_68_NA	S	68	SRR14546668	21764	A	-TACATG	0,874025	2021-05-04	United States
S_143_NA	S	143	SRR14546668	21990	T	-TTA	0,914644	2021-05-04	United States
S_501_Y	S	501	SRR14546668	23063	A	T	0,998827	2021-05-04	United States
S_570_D	S	570	SRR14546668	23271	C	A	0,999222	2021-05-04	United States
S_614_G	S	614	SRR14546668	23403	A	G	0,999374	2021-05-04	United States
S_681_H	S	681	SRR14546668	23604	C	A	0,999064	2021-05-04	United States
S_716_I	S	716	SRR14546668	23709	C	T	1	2021-05-04	United States
S_982_A	S	982	SRR14546668	24506	T	G	1	2021-05-04	United States
S_1118_H	S	1118	SRR14546668	24914	G	C	0,999507	2021-05-04	United States
S_1273_I	S	1273	SRR14546668	25380	C	T	0,998773	2021-05-04	United States
ORF3a_15_F	ORF3a	15	SRR14546668	25437	G	T	0,999123	2021-05-04	United States
ORF8_27_*	ORF8	27	SRR14546668	27972	C	T	0,999256	2021-05-04	United States
ORF8_52_I	ORF8	52	SRR14546668	28048	G	T	0,999656	2021-05-04	United States
ORF8_73_C	ORF8	73	SRR14546668	28111	A	G	0,998902	2021-05-04	United States
N_3_H	N	3	SRR14546668	28280	G	C	1	2021-05-04	United States
N_3_V	N	3	SRR14546668	28281	A	T	0,99956	2021-05-04	United States
N_3_E	N	3	SRR14546668	28282	T	A	0,999345	2021-05-04	United States
N_203_K	N	203	SRR14546668	28881	G	A	0,996552	2021-05-04	United States
N_204_R	N	204	SRR14546668	28883	G	C	1	2021-05-04	United States
N_235_F	N	235	SRR14546668	28977	C	T	0,998638	2021-05-04	United States
ORF1ab_591_V	ORF1ab	591	SRR14546669	2037	C	T	0,998023	2021-05-04	United States
ORF1ab_730_F	ORF1ab	730	SRR14546669	2453	C	T	1	2021-05-04	United States
ORF1ab_1001_I	ORF1ab	1001	SRR14546669	3267	C	T	0,999067	2021-05-04	United States
ORF1ab_1708_D	ORF1ab	1708	SRR14546669	5388	C	A	0,998198	2021-05-04	United States
ORF1ab_3674_NA	ORF1ab	3674	SRR14546669	11287	G	-TCTGGTTTT	0,772912	2021-05-04	United States
ORF1ab_3677_L	ORF1ab	3677	SRR14546669	11296	T	G	0,993711	2021-05-04	United States
ORF1ab_314_L	ORF1ab	314	SRR14546669	14408	C	T	0,998685	2021-05-04	United States
ORF1ab_1728_D	ORF1ab	1728	SRR14546669	18651	G	T	0,999588	2021-05-04	United States
S_68_NA	S	68	SRR14546669	21764	A	-TACATG	0,864754	2021-05-04	United States
S_98_F	S	98	SRR14546669	21855	C	T	1	2021-05-04	United States
S_138_H	S	138	SRR14546669	21974	G	C	0,993514	2021-05-04	United States
S_143_NA	S	143	SRR14546669	21990	T	-TTA	0,946449	2021-05-04	United States
S_501_Y	S	501	SRR14546669	23063	A	T	1	2021-05-04	United States
S_570_D	S	570	SRR14546669	23271	C	A	0,999704	2021-05-04	United States
S_614_G	S	614	SRR14546669	23403	A	G	1	2021-05-04	United States
S_681_H	S	681	SRR14546669	23604	C	A	0,999409	2021-05-04	United States
S_716_I	S	716	SRR14546669	23709	C	T	1	2021-05-04	United States
S_982_A	S	982	SRR14546669	24506	T	G	0,999691	2021-05-04	United States
S_1118_H	S	1118	SRR14546669	24914	G	C	0,999544	2021-05-04	United States
E_44_R	E	44	SRR14546669	26374	T	C	0,999659	2021-05-04	United States
ORF8_27_*	ORF8	27	SRR14546669	27972	C	T	1	2021-05-04	United States
ORF8_52_I	ORF8	52	SRR14546669	28048	G	T	1	2021-05-04	United States
ORF8_73_C	ORF8	73	SRR14546669	28111	A	G	0,998868	2021-05-04	United States
N_3_H	N	3	SRR14546669	28280	G	C	0,998947	2021-05-04	United States
N_3_V	N	3	SRR14546669	28281	A	T	0,998957	2021-05-04	United States
N_3_E	N	3	SRR14546669	28282	T	A	0,997933	2021-05-04	United States
N_203_K	N	203	SRR14546669	28881	G	A	1	2021-05-04	United States
N_204_R	N	204	SRR14546669	28883	G	C	1	2021-05-04	United States
N_235_F	N	235	SRR14546669	28977	C	T	1	2021-05-04	United States
ORF1ab_265_I	ORF1ab	265	SRR14546670	1059	C	T	1	2021-05-01	United States
ORF1ab_3201_P	ORF1ab	3201	SRR14546670	9867	T	C	1	2021-05-01	United States
ORF1ab_3674_NA	ORF1ab	3674	SRR14546670	11287	G	-TCTGGTTTT	0,776997	2021-05-01	United States
ORF1ab_314_L	ORF1ab	314	SRR14546670	14408	C	T	0,999585	2021-05-01	United States
ORF1ab_1011_H	ORF1ab	1011	SRR14546670	16500	A	C	0,991501	2021-05-01	United States
ORF1ab_1087_Y	ORF1ab	1087	SRR14546670	16726	C	T	1	2021-05-01	United States
ORF1ab_1431_E	ORF1ab	1431	SRR14546670	17758	A	G	0,990971	2021-05-01	United States
ORF1ab_2404_S	ORF1ab	2404	SRR14546670	20677	C	T	1	2021-05-01	United States
ORF1ab_2663_NA	ORF1ab	2663	SRR14546670	21456	A	+G	0,0706522	2021-05-01	United States
S_4_NA	S	4	SRR14546670	21574	T	-C	0,153153	2021-05-01	United States
S_95_I	S	95	SRR14546670	21846	C	T	1	2021-05-01	United States
S_253_G	S	253	SRR14546670	22320	A	G	0,991233	2021-05-01	United States
S_484_K	S	484	SRR14546670	23012	G	A	0,999401	2021-05-01	United States
S_614_G	S	614	SRR14546670	23403	A	G	0,999465	2021-05-01	United States
S_701_V	S	701	SRR14546670	23664	C	T	0,999428	2021-05-01	United States
ORF3a_42_L	ORF3a	42	SRR14546670	25517	C	T	0,998826	2021-05-01	United States
ORF3a_57_H	ORF3a	57	SRR14546670	25563	G	T	1	2021-05-01	United States
ORF10_10_L	ORF10	10	SRR14546670	29586	C	T	0,999376	2021-05-01	United States
ORF1ab_1001_I	ORF1ab	1001	SRR14546671	3267	C	T	0,999011	2021-05-03	United States
ORF1ab_1708_D	ORF1ab	1708	SRR14546671	5388	C	A	0,999759	2021-05-03	United States
ORF1ab_2230_T	ORF1ab	2230	SRR14546671	6954	T	C	1	2021-05-03	United States
ORF1ab_3674_NA	ORF1ab	3674	SRR14546671	11287	G	-TCTGGTTTT	0,768897	2021-05-03	United States
ORF1ab_3677_L	ORF1ab	3677	SRR14546671	11296	T	G	0,994475	2021-05-03	United States
ORF1ab_218_L	ORF1ab	218	SRR14546671	14120	C	T	1	2021-05-03	United States
ORF1ab_314_L	ORF1ab	314	SRR14546671	14408	C	T	0,999204	2021-05-03	United States
ORF1ab_1975_S	ORF1ab	1975	SRR14546671	19390	C	T	0,998233	2021-05-03	United States
S_68_NA	S	68	SRR14546671	21764	A	-TACATG	0,887244	2021-05-03	United States
S_143_NA	S	143	SRR14546671	21990	T	-TTA	0,94208	2021-05-03	United States
S_501_Y	S	501	SRR14546671	23063	A	T	1	2021-05-03	United States
S_570_D	S	570	SRR14546671	23271	C	A	0,999751	2021-05-03	United States
S_614_G	S	614	SRR14546671	23403	A	G	0,999696	2021-05-03	United States
S_681_H	S	681	SRR14546671	23604	C	A	1	2021-05-03	United States
S_716_I	S	716	SRR14546671	23709	C	T	0,998936	2021-05-03	United States
S_982_A	S	982	SRR14546671	24506	T	G	0,999724	2021-05-03	United States
S_1118_H	S	1118	SRR14546671	24914	G	C	0,999638	2021-05-03	United States
ORF8_16_L	ORF8	16	SRR14546671	27939	T	C	0,997942	2021-05-03	United States
ORF8_27_*	ORF8	27	SRR14546671	27972	C	T	1	2021-05-03	United States
ORF8_52_I	ORF8	52	SRR14546671	28048	G	T	0,999393	2021-05-03	United States
ORF8_68_*	ORF8	68	SRR14546671	28095	A	T	0,812195	2021-05-03	United States
ORF8_73_C	ORF8	73	SRR14546671	28111	A	G	0,999302	2021-05-03	United States
N_3_H	N	3	SRR14546671	28280	G	C	0,999673	2021-05-03	United States
N_3_V	N	3	SRR14546671	28281	A	T	0,999355	2021-05-03	United States
N_3_E	N	3	SRR14546671	28282	T	A	0,998395	2021-05-03	United States
N_203_K	N	203	SRR14546671	28881	G	A	1	2021-05-03	United States
N_204_R	N	204	SRR14546671	28883	G	C	1	2021-05-03	United States
N_235_F	N	235	SRR14546671	28977	C	T	1	2021-05-03	United States
ORF1ab_265_I	ORF1ab	265	SRR14546672	1059	C	T	0,999045	2021-05-03	United States
ORF1ab_519_S	ORF1ab	519	SRR14546672	1820	G	A	0,999693	2021-05-03	United States
ORF1ab_2041_Y	ORF1ab	2041	SRR14546672	6387	G	A	1	2021-05-03	United States
ORF1ab_2361_K	ORF1ab	2361	SRR14546672	7348	T	A	1	2021-05-03	United States
ORF1ab_2606_I	ORF1ab	2606	SRR14546672	8083	G	A	0,999367	2021-05-03	United States
ORF1ab_3352_F	ORF1ab	3352	SRR14546672	10319	C	T	0,998914	2021-05-03	United States
ORF1ab_4285_V	ORF1ab	4285	SRR14546672	13119	C	T	1	2021-05-03	United States
ORF1ab_314_L	ORF1ab	314	SRR14546672	14408	C	T	0,998733	2021-05-03	United States
ORF1ab_1555_I	ORF1ab	1555	SRR14546672	18131	C	T	0,9979	2021-05-03	United States
ORF1ab_1653_D	ORF1ab	1653	SRR14546672	18424	A	G	0,999545	2021-05-03	United States
ORF1ab_2579_R	ORF1ab	2579	SRR14546672	21203	A	G	0,999294	2021-05-03	United States
ORF1ab_2613_C	ORF1ab	2613	SRR14546672	21304	C	T	0,999725	2021-05-03	United States
S_575_S	S	575	SRR14546672	23285	G	T	0,998276	2021-05-03	United States
S_614_G	S	614	SRR14546672	23403	A	G	0,998779	2021-05-03	United States
ORF3a_57_H	ORF3a	57	SRR14546672	25563	G	T	0,999178	2021-05-03	United States
ORF3a_172_V	ORF3a	172	SRR14546672	25907	G	T	0,999262	2021-05-03	United States
ORF3a_173_V	ORF3a	173	SRR14546672	25910	A	T	0,999261	2021-05-03	United States
E_49_L	E	49	SRR14546672	26389	G	T	0,999384	2021-05-03	United States
ORF8_24_L	ORF8	24	SRR14546672	27964	C	T	1	2021-05-03	United States
N_67_S	N	67	SRR14546672	28472	C	T	1	2021-05-03	United States
N_199_L	N	199	SRR14546672	28869	C	T	1	2021-05-03	United States
ORF1ab_735_V	ORF1ab	735	SRR14546673	2469	C	T	0,994083	2021-05-04	United States
ORF1ab_1001_I	ORF1ab	1001	SRR14546673	3267	C	T	0,999723	2021-05-04	United States
ORF1ab_1708_D	ORF1ab	1708	SRR14546673	5388	C	A	0,99882	2021-05-04	United States
ORF1ab_2345_V	ORF1ab	2345	SRR14546673	7299	C	T	1	2021-05-04	United States
ORF1ab_3674_NA	ORF1ab	3674	SRR14546673	11287	G	-TCTGGTTTT	0,778589	2021-05-04	United States
ORF1ab_3677_L	ORF1ab	3677	SRR14546673	11296	T	G	1	2021-05-04	United States
ORF1ab_314_L	ORF1ab	314	SRR14546673	14408	C	T	1	2021-05-04	United States
ORF1ab_2548_I	ORF1ab	2548	SRR14546673	21110	C	T	0,999724	2021-05-04	United States
ORF1ab_2663_NA	ORF1ab	2663	SRR14546673	21456	A	+G	0,0530452	2021-05-04	United States
S_68_NA	S	68	SRR14546673	21764	A	-TACATG	0,885572	2021-05-04	United States
S_143_NA	S	143	SRR14546673	21990	T	-TTA	0,920466	2021-05-04	United States
S_501_Y	S	501	SRR14546673	23063	A	T	0,99954	2021-05-04	United States
S_570_D	S	570	SRR14546673	23271	C	A	0,999705	2021-05-04	United States
S_614_G	S	614	SRR14546673	23403	A	G	0,999658	2021-05-04	United States
S_681_H	S	681	SRR14546673	23604	C	A	1	2021-05-04	United States
S_716_I	S	716	SRR14546673	23709	C	T	1	2021-05-04	United States
S_982_A	S	982	SRR14546673	24506	T	G	1	2021-05-04	United States
S_1118_H	S	1118	SRR14546673	24914	G	C	0,999446	2021-05-04	United States
ORF8_27_*	ORF8	27	SRR14546673	27972	C	T	1	2021-05-04	United States
ORF8_52_I	ORF8	52	SRR14546673	28048	G	T	1	2021-05-04	United States
ORF8_68_*	ORF8	68	SRR14546673	28095	A	T	0,833646	2021-05-04	United States
ORF8_73_C	ORF8	73	SRR14546673	28111	A	G	0,999864	2021-05-04	United States
N_3_H	N	3	SRR14546673	28280	G	C	1	2021-05-04	United States
N_3_V	N	3	SRR14546673	28281	A	T	1	2021-05-04	United States
N_3_E	N	3	SRR14546673	28282	T	A	0,998252	2021-05-04	United States
N_202_C	N	202	SRR14546673	28877	A	T	1	2021-05-04	United States
N_202_T	N	202	SRR14546673	28878	G	C	1	2021-05-04	United States
N_203_K	N	203	SRR14546673	28881	G	A	1	2021-05-04	United States
N_204_R	N	204	SRR14546673	28883	G	C	1	2021-05-04	United States
N_235_F	N	235	SRR14546673	28977	C	T	0,997238	2021-05-04	United States
ORF1ab_1001_I	ORF1ab	1001	SRR14546674	3267	C	T	0,999274	2021-05-03	United States
ORF1ab_1708_D	ORF1ab	1708	SRR14546674	5388	C	A	0,99876	2021-05-03	United States
ORF1ab_3674_NA	ORF1ab	3674	SRR14546674	11287	G	-TCTGGTTTT	0,762753	2021-05-03	United States
ORF1ab_3966_R	ORF1ab	3966	SRR14546674	12162	A	G	0,999552	2021-05-03	United States
ORF1ab_314_L	ORF1ab	314	SRR14546674	14408	C	T	0,999318	2021-05-03	United States
ORF1ab_977_V	ORF1ab	977	SRR14546674	16397	G	T	0,999454	2021-05-03	United States
ORF1ab_1383_R	ORF1ab	1383	SRR14546674	17615	A	G	0,999491	2021-05-03	United States
ORF1ab_2371_L	ORF1ab	2371	SRR14546674	20578	G	T	0,171795	2021-05-03	United States
ORF1ab_2557_R	ORF1ab	2557	SRR14546674	21137	A	G	0,999903	2021-05-03	United States
ORF1ab_2663_NA	ORF1ab	2663	SRR14546674	21456	A	+G	0,0690608	2021-05-03	United States
S_68_NA	S	68	SRR14546674	21764	A	-TACATG	0,85443	2021-05-03	United States
S_78_S	S	78	SRR14546674	21796	G	C	0,0738916	2021-05-03	United States
S_143_NA	S	143	SRR14546674	21990	T	-TTA	0,928994	2021-05-03	United States
S_501_Y	S	501	SRR14546674	23063	A	T	0,999742	2021-05-03	United States
S_570_D	S	570	SRR14546674	23271	C	A	0,99961	2021-05-03	United States
S_614_G	S	614	SRR14546674	23403	A	G	0,999689	2021-05-03	United States
S_681_H	S	681	SRR14546674	23604	C	A	0,998719	2021-05-03	United States
S_716_I	S	716	SRR14546674	23709	C	T	1	2021-05-03	United States
S_982_A	S	982	SRR14546674	24506	T	G	0,999644	2021-05-03	United States
S_1118_H	S	1118	SRR14546674	24914	G	C	0,999842	2021-05-03	United States
S_1191_N	S	1191	SRR14546674	25135	G	T	0,999371	2021-05-03	United States
ORF8_27_*	ORF8	27	SRR14546674	27972	C	T	1	2021-05-03	United States
ORF8_52_I	ORF8	52	SRR14546674	28048	G	T	1	2021-05-03	United States
ORF8_73_C	ORF8	73	SRR14546674	28111	A	G	0,999494	2021-05-03	United States
N_3_H	N	3	SRR14546674	28280	G	C	0,999406	2021-05-03	United States
N_3_V	N	3	SRR14546674	28281	A	T	0,999302	2021-05-03	United States
N_3_E	N	3	SRR14546674	28282	T	A	0,999424	2021-05-03	United States
N_243_C	N	243	SRR14546674	29000	G	T	0,411458	2021-05-03	United States
ORF10_16_P	ORF10	16	SRR14546674	29604	T	C	1	2021-05-03	United States
ORF1ab_1188_L	ORF1ab	1188	SRR14546675	3828	C	T	0,985162	2021-05-04	United States
ORF1ab_1795_Q	ORF1ab	1795	SRR14546675	5648	A	C	0,999113	2021-05-04	United States
ORF1ab_2941_S	ORF1ab	2941	SRR14546675	9086	G	A	1	2021-05-04	United States
ORF1ab_3674_NA	ORF1ab	3674	SRR14546675	11287	G	-TCTGGTTTT	0,772141	2021-05-04	United States
ORF1ab_314_L	ORF1ab	314	SRR14546675	14408	C	T	0,999439	2021-05-04	United States
ORF1ab_1219_S	ORF1ab	1219	SRR14546675	17122	G	T	0,999419	2021-05-04	United States
ORF1ab_1264_D	ORF1ab	1264	SRR14546675	17259	G	T	0,999531	2021-05-04	United States
S_18_F	S	18	SRR14546675	21614	C	T	1	2021-05-04	United States
S_20_N	S	20	SRR14546675	21621	C	A	1	2021-05-04	United States
S_26_S	S	26	SRR14546675	21638	C	T	1	2021-05-04	United States
S_138_Y	S	138	SRR14546675	21974	G	T	0,988327	2021-05-04	United States
S_417_T	S	417	SRR14546675	22812	A	C	0,997086	2021-05-04	United States
S_614_G	S	614	SRR14546675	23403	A	G	1	2021-05-04	United States
S_655_Y	S	655	SRR14546675	23525	C	T	0,994027	2021-05-04	United States
S_1027_I	S	1027	SRR14546675	24642	C	T	0,998091	2021-05-04	United States
S_1176_F	S	1176	SRR14546675	25088	G	T	0,996592	2021-05-04	United States
ORF3a_57_H	ORF3a	57	SRR14546675	25563	G	T	1	2021-05-04	United States
ORF3a_253_P	ORF3a	253	SRR14546675	26149	T	C	0,992248	2021-05-04	United States
ORF8_92_K	ORF8	92	SRR14546675	28167	G	A	0,999046	2021-05-04	United States
N_80_R	N	80	SRR14546675	28512	C	G	0,999537	2021-05-04	United States
N_202_C	N	202	SRR14546675	28877	A	T	1	2021-05-04	United States
N_202_T	N	202	SRR14546675	28878	G	C	0,994898	2021-05-04	United States
N_203_K	N	203	SRR14546675	28881	G	A	1	2021-05-04	United States
N_204_R	N	204	SRR14546675	28883	G	C	1	2021-05-04	United States
ORF1ab_1001_I	ORF1ab	1001	SRR14546676	3267	C	T	0,999085	2021-05-02	United States
ORF1ab_1708_D	ORF1ab	1708	SRR14546676	5388	C	A	0,999106	2021-05-02	United States
ORF1ab_1905_F	ORF1ab	1905	SRR14546676	5979	C	T	1	2021-05-02	United States
ORF1ab_3488_I	ORF1ab	3488	SRR14546676	10728	C	T	0,999729	2021-05-02	United States
ORF1ab_3674_NA	ORF1ab	3674	SRR14546676	11287	G	-TCTGGTTTT	0,767507	2021-05-02	United States
ORF1ab_218_L	ORF1ab	218	SRR14546676	14120	C	T	0,999756	2021-05-02	United States
ORF1ab_314_L	ORF1ab	314	SRR14546676	14408	C	T	0,999284	2021-05-02	United States
S_68_NA	S	68	SRR14546676	21764	A	-TACATG	0,916667	2021-05-02	United States
S_143_NA	S	143	SRR14546676	21990	T	-TTA	0,916667	2021-05-02	United States
S_367_L	S	367	SRR14546676	22661	G	C	1	2021-05-02	United States
S_501_Y	S	501	SRR14546676	23063	A	T	0,998909	2021-05-02	United States
S_570_D	S	570	SRR14546676	23271	C	A	0,998774	2021-05-02	United States
S_614_G	S	614	SRR14546676	23403	A	G	0,999758	2021-05-02	United States
S_681_H	S	681	SRR14546676	23604	C	A	1	2021-05-02	United States
S_716_I	S	716	SRR14546676	23709	C	T	0,998706	2021-05-02	United States
S_982_A	S	982	SRR14546676	24506	T	G	0,999251	2021-05-02	United States
S_1118_H	S	1118	SRR14546676	24914	G	C	1	2021-05-02	United States
ORF3a_54_V	ORF3a	54	SRR14546676	25553	C	T	0,999004	2021-05-02	United States
ORF3a_100_D	ORF3a	100	SRR14546676	25691	G	A	1	2021-05-02	United States
ORF8_27_*	ORF8	27	SRR14546676	27972	C	T	1	2021-05-02	United States
ORF8_52_I	ORF8	52	SRR14546676	28048	G	T	0,996544	2021-05-02	United States
ORF8_68_*	ORF8	68	SRR14546676	28095	A	T	0,769314	2021-05-02	United States
ORF8_73_C	ORF8	73	SRR14546676	28111	A	G	0,999567	2021-05-02	United States
N_3_H	N	3	SRR14546676	28280	G	C	1	2021-05-02	United States
N_3_V	N	3	SRR14546676	28281	A	T	0,998794	2021-05-02	United States
N_3_E	N	3	SRR14546676	28282	T	A	0,999281	2021-05-02	United States
N_203_K	N	203	SRR14546676	28881	G	A	1	2021-05-02	United States
N_204_R	N	204	SRR14546676	28883	G	C	1	2021-05-02	United States
N_235_F	N	235	SRR14546676	28977	C	T	0,983607	2021-05-02	United States
ORF1ab_140_NA	ORF1ab	140	SRR14546677	685	A	-AAGTCATTT	0,908957	2021-05-04	United States
ORF1ab_1055_A	ORF1ab	1055	SRR14546677	3428	A	G	0,99957	2021-05-04	United States
ORF1ab_1538_I	ORF1ab	1538	SRR14546677	4878	C	T	0,998764	2021-05-04	United States
ORF1ab_2147_D	ORF1ab	2147	SRR14546677	6704	A	G	0,9982	2021-05-04	United States
ORF1ab_2952_I	ORF1ab	2952	SRR14546677	9120	C	T	1	2021-05-04	United States
ORF1ab_3255_I	ORF1ab	3255	SRR14546677	10029	C	T	0,999285	2021-05-04	United States
ORF1ab_3729_R	ORF1ab	3729	SRR14546677	11451	A	G	0,999692	2021-05-04	United States
ORF1ab_314_L	ORF1ab	314	SRR14546677	14408	C	T	0,999113	2021-05-04	United States
ORF1ab_1342_S	ORF1ab	1342	SRR14546677	17491	C	T	1	2021-05-04	United States
ORF1ab_1414_S	ORF1ab	1414	SRR14546677	17707	C	T	0,998971	2021-05-04	United States
ORF1ab_2312_L	ORF1ab	2312	SRR14546677	20402	C	T	1	2021-05-04	United States
S_95_I	S	95	SRR14546677	21846	C	T	1	2021-05-04	United States
S_98_F	S	98	SRR14546677	21855	C	T	1	2021-05-04	United States
S_143_NA	S	143	SRR14546677	21990	T	+TAC	0,812992	2021-05-04	United States
S_346_K	S	346	SRR14546677	22599	G	A	0,998973	2021-05-04	United States
S_484_K	S	484	SRR14546677	23012	G	A	1	2021-05-04	United States
S_501_Y	S	501	SRR14546677	23063	A	T	0,999476	2021-05-04	United States
S_614_G	S	614	SRR14546677	23403	A	G	0,998869	2021-05-04	United States
S_681_H	S	681	SRR14546677	23604	C	A	0,998466	2021-05-04	United States
S_950_N	S	950	SRR14546677	24410	G	A	0,925668	2021-05-04	United States
ORF3a_57_H	ORF3a	57	SRR14546677	25563	G	T	0,997918	2021-05-04	United States
ORF3a_255_NA	ORF3a	255	SRR14546677	26157	T	-GTTA	0,858314	2021-05-04	United States
ORF3a_256_NA	ORF3a	256	SRR14546677	26160	T	-A	0,0558376	2021-05-04	United States
ORF3a_259_L	ORF3a	259	SRR14546677	26167	G	T	1	2021-05-04	United States
ORF8_11_K	ORF8	11	SRR14546677	27925	C	A	1	2021-05-04	United States
ORF8_38_S	ORF8	38	SRR14546677	28005	C	T	1	2021-05-04	United States
ORF8_67_F	ORF8	67	SRR14546677	28093	C	T	0,97981	2021-05-04	United States
N_205_I	N	205	SRR14546677	28887	C	T	1	2021-05-04	United States
ORF1ab_388_Y	ORF1ab	388	SRR14546678	1427	C	T	1	2021-05-03	United States
ORF1ab_1188_L	ORF1ab	1188	SRR14546678	3828	C	T	0,992461	2021-05-03	United States
ORF1ab_1795_Q	ORF1ab	1795	SRR14546678	5648	A	C	0,99867	2021-05-03	United States
ORF1ab_3674_NA	ORF1ab	3674	SRR14546678	11287	G	-TCTGGTTTT	0,793303	2021-05-03	United States
ORF1ab_4355_I	ORF1ab	4355	SRR14546678	13329	C	T	0,999681	2021-05-03	United States
ORF1ab_314_L	ORF1ab	314	SRR14546678	14408	C	T	0,998766	2021-05-03	United States
ORF1ab_1264_D	ORF1ab	1264	SRR14546678	17259	G	T	0,99944	2021-05-03	United States
S_18_F	S	18	SRR14546678	21614	C	T	1	2021-05-03	United States
S_20_N	S	20	SRR14546678	21621	C	A	1	2021-05-03	United States
S_26_S	S	26	SRR14546678	21638	C	T	1	2021-05-03	United States
S_138_Y	S	138	SRR14546678	21974	G	T	1	2021-05-03	United States
S_417_T	S	417	SRR14546678	22812	A	C	0,997378	2021-05-03	United States
S_614_G	S	614	SRR14546678	23403	A	G	1	2021-05-03	United States
S_655_Y	S	655	SRR14546678	23525	C	T	0,999338	2021-05-03	United States
S_1027_I	S	1027	SRR14546678	24642	C	T	0,999473	2021-05-03	United States
S_1176_F	S	1176	SRR14546678	25088	G	T	0,999577	2021-05-03	United States
ORF3a_253_P	ORF3a	253	SRR14546678	26149	T	C	0,992989	2021-05-03	United States
ORF8_92_K	ORF8	92	SRR14546678	28167	G	A	0,999282	2021-05-03	United States
N_80_R	N	80	SRR14546678	28512	C	G	0,998715	2021-05-03	United States
ORF1ab_720_R	ORF1ab	720	SRR14546679	2423	T	C	0,0578512	2021-05-01	United States
ORF1ab_927_L	ORF1ab	927	SRR14546679	3045	C	T	0,069874	2021-05-01	United States
ORF1ab_2007_I	ORF1ab	2007	SRR14546679	6285	C	T	1	2021-05-01	United States
ORF1ab_2064_Y	ORF1ab	2064	SRR14546679	6456	G	A	0,0572917	2021-05-01	United States
ORF1ab_2092_Y	ORF1ab	2092	SRR14546679	6539	C	T	1	2021-05-01	United States
ORF1ab_2737_I	ORF1ab	2737	SRR14546679	8475	A	T	0,10119	2021-05-01	United States
ORF1ab_3423_R	ORF1ab	3423	SRR14546679	10532	T	C	0,0571132	2021-05-01	United States
ORF1ab_3674_NA	ORF1ab	3674	SRR14546679	11287	G	-TCTGGTTTT	0,755556	2021-05-01	United States
ORF1ab_3682_G	ORF1ab	3682	SRR14546679	11309	T	G	0,0508021	2021-05-01	United States
ORF1ab_1740_NA	ORF1ab	1740	SRR14546679	18687	C	-T	0,0636059	2021-05-01	United States
ORF1ab_1760_F	ORF1ab	1760	SRR14546679	18745	G	T	0,0733249	2021-05-01	United States
ORF1ab_2663_NA	ORF1ab	2663	SRR14546679	21456	A	+G	0,084	2021-05-01	United States
S_52_R	S	52	SRR14546679	21717	A	G	0,991228	2021-05-01	United States
S_68_NA	S	68	SRR14546679	21764	A	-TACATG	0,925466	2021-05-01	United States
S_143_NA	S	143	SRR14546679	21990	T	-TTA	0,882096	2021-05-01	United States
S_215_Y	S	215	SRR14546679	22205	G	T	0,999574	2021-05-01	United States
S_484_K	S	484	SRR14546679	23012	G	A	0,999273	2021-05-01	United States
S_614_G	S	614	SRR14546679	23403	A	G	0,999487	2021-05-01	United States
S_677_H	S	677	SRR14546679	23593	G	C	1	2021-05-01	United States
S_888_L	S	888	SRR14546679	24224	T	C	1	2021-05-01	United States
S_1074_D	S	1074	SRR14546679	24782	A	G	0,99459	2021-05-01	United States
E_20_NA	E	20	SRR14546679	26304	T	-C	0,0933831	2021-05-01	United States
E_21_F	E	21	SRR14546679	26305	C	T	0,999329	2021-05-01	United States
M_82_T	M	82	SRR14546679	26767	T	C	0,999387	2021-05-01	United States
ORF6_1_NA	ORF6	1	SRR14546679	27204	G	-TTT	0,99416	2021-05-01	United States
ORF7a_99_S	ORF7a	99	SRR14546679	27688	C	T	0,141445	2021-05-01	United States
ORF8_95_S	ORF8	95	SRR14546679	28177	T	C	0,999452	2021-05-01	United States
N_2_NA	N	2	SRR14546679	28277	T	-CTG	0,907924	2021-05-01	United States
N_12_G	N	12	SRR14546679	28308	C	G	0,999347	2021-05-01	United States
ORF1ab_1246_I	ORF1ab	1246	SRR14546680	4002	C	T	0,999665	2021-05-03	United States
ORF1ab_2287_S	ORF1ab	2287	SRR14546680	7124	C	T	0,998236	2021-05-03	United States
ORF1ab_2387_V	ORF1ab	2387	SRR14546680	7424	T	G	1	2021-05-03	United States
ORF1ab_3201_P	ORF1ab	3201	SRR14546680	9867	T	C	1	2021-05-03	United States
ORF1ab_3255_I	ORF1ab	3255	SRR14546680	10029	C	T	1	2021-05-03	United States
ORF1ab_3278_S	ORF1ab	3278	SRR14546680	10097	G	A	0,993357	2021-05-03	United States
ORF1ab_3674_NA	ORF1ab	3674	SRR14546680	11287	G	-TCTGGTTTT	0,78365	2021-05-03	United States
ORF1ab_3677_L	ORF1ab	3677	SRR14546680	11296	T	G	1	2021-05-03	United States
ORF1ab_314_L	ORF1ab	314	SRR14546680	14408	C	T	0,999369	2021-05-03	United States
S_75_V	S	75	SRR14546680	21786	G	T	1	2021-05-03	United States
S_76_I	S	76	SRR14546680	21789	C	T	1	2021-05-03	United States
S_246_NA	S	246	SRR14546680	22298	A	-GAAGTTATTTGACTCCTGGTG	0,916588	2021-05-03	United States
S_452_Q	S	452	SRR14546680	22917	T	A	0,998971	2021-05-03	United States
S_490_S	S	490	SRR14546680	23031	T	C	0,999773	2021-05-03	United States
S_614_G	S	614	SRR14546680	23403	A	G	0,999615	2021-05-03	United States
S_714_V	S	714	SRR14546680	23702	A	G	0,999386	2021-05-03	United States
S_859_N	S	859	SRR14546680	24138	C	A	1	2021-05-03	United States
ORF8_51_S	ORF8	51	SRR14546680	28044	G	T	0,999589	2021-05-03	United States
ORF8_121_L	ORF8	121	SRR14546680	28254	A	C	0,992273	2021-05-03	United States
N_13_L	N	13	SRR14546680	28311	C	T	0,999432	2021-05-03	United States
N_203_K	N	203	SRR14546680	28881	G	A	1	2021-05-03	United States
N_204_R	N	204	SRR14546680	28883	G	C	1	2021-05-03	United States
N_214_C	N	214	SRR14546680	28913	G	T	1	2021-05-03	United States
ORF1ab_265_I	ORF1ab	265	SRR14546682	1059	C	T	1	2021-05-04	United States
ORF1ab_3201_P	ORF1ab	3201	SRR14546682	9867	T	C	1	2021-05-04	United States
ORF1ab_3674_NA	ORF1ab	3674	SRR14546682	11287	G	-TCTGGTTTT	0,78688	2021-05-04	United States
ORF1ab_3677_L	ORF1ab	3677	SRR14546682	11296	T	G	1	2021-05-04	United States
ORF1ab_4355_I	ORF1ab	4355	SRR14546682	13329	C	T	0,996101	2021-05-04	United States
ORF1ab_314_L	ORF1ab	314	SRR14546682	14408	C	T	0,99936	2021-05-04	United States
ORF1ab_733_A	ORF1ab	733	SRR14546682	15665	T	C	0,998164	2021-05-04	United States
ORF1ab_1011_H	ORF1ab	1011	SRR14546682	16500	A	C	0,984357	2021-05-04	United States
ORF1ab_1295_I	ORF1ab	1295	SRR14546682	17350	G	A	0,999354	2021-05-04	United States
ORF1ab_2613_S	ORF1ab	2613	SRR14546682	21304	C	A	0,999601	2021-05-04	United States
ORF1ab_2613_H	ORF1ab	2613	SRR14546682	21305	G	A	0,999399	2021-05-04	United States
S_5_F	S	5	SRR14546682	21575	C	T	1	2021-05-04	United States
S_95_I	S	95	SRR14546682	21846	C	T	1	2021-05-04	United States
S_253_G	S	253	SRR14546682	22320	A	G	0,999719	2021-05-04	United States
S_484_K	S	484	SRR14546682	23012	G	A	0,999409	2021-05-04	United States
S_614_G	S	614	SRR14546682	23403	A	G	0,99909	2021-05-04	United States
S_701_V	S	701	SRR14546682	23664	C	T	1	2021-05-04	United States
S_1162_S	S	1162	SRR14546682	25046	C	T	0,999394	2021-05-04	United States
ORF3a_42_L	ORF3a	42	SRR14546682	25517	C	T	0,999081	2021-05-04	United States
ORF3a_57_H	ORF3a	57	SRR14546682	25563	G	T	0,999173	2021-05-04	United States
M_167_Q	M	167	SRR14546682	27021	G	C	0,999871	2021-05-04	United States
ORF8_10_T	ORF8	10	SRR14546682	27922	T	C	0,998557	2021-05-04	United States
ORF8_11_I	ORF8	11	SRR14546682	27925	C	T	0,997089	2021-05-04	United States
N_199_L	N	199	SRR14546682	28869	C	T	1	2021-05-04	United States
N_234_I	N	234	SRR14546682	28975	G	A	1	2021-05-04	United States
ORF1ab_265_I	ORF1ab	265	SRR14546683	1059	C	T	0,998992	2021-05-02	United States
ORF1ab_1946_S	ORF1ab	1946	SRR14546683	6101	G	A	0,998106	2021-05-02	United States
ORF1ab_3201_P	ORF1ab	3201	SRR14546683	9867	T	C	0,998541	2021-05-02	United States
ORF1ab_3674_NA	ORF1ab	3674	SRR14546683	11287	G	-TCTGGTTTT	0,803364	2021-05-02	United States
ORF1ab_3677_L	ORF1ab	3677	SRR14546683	11296	T	G	1	2021-05-02	United States
ORF1ab_3736_F	ORF1ab	3736	SRR14546683	11471	C	T	0,99971	2021-05-02	United States
ORF1ab_314_L	ORF1ab	314	SRR14546683	14408	C	T	0,998209	2021-05-02	United States
ORF1ab_1011_H	ORF1ab	1011	SRR14546683	16500	A	C	0,987988	2021-05-02	United States
ORF1ab_2663_NA	ORF1ab	2663	SRR14546683	21456	A	+G	0,0554529	2021-05-02	United States
S_3_NA	S	3	SRR14546683	21569	G	+T	0,0808511	2021-05-02	United States
S_5_F	S	5	SRR14546683	21575	C	T	0,994709	2021-05-02	United States
S_95_I	S	95	SRR14546683	21846	C	T	1	2021-05-02	United States
S_253_G	S	253	SRR14546683	22320	A	G	0,998995	2021-05-02	United States
S_477_N	S	477	SRR14546683	22992	G	A	0,999627	2021-05-02	United States
S_614_G	S	614	SRR14546683	23403	A	G	1	2021-05-02	United States
S_957_R	S	957	SRR14546683	24432	A	G	0,999838	2021-05-02	United States
ORF3a_42_L	ORF3a	42	SRR14546683	25517	C	T	0,997273	2021-05-02	United States
ORF3a_57_H	ORF3a	57	SRR14546683	25563	G	T	1	2021-05-02	United States
ORF7a_116_F	ORF7a	116	SRR14546683	27739	C	T	0,998541	2021-05-02	United States
ORF8_11_I	ORF8	11	SRR14546683	27925	C	T	0,998739	2021-05-02	United States
N_13_L	N	13	SRR14546683	28311	C	T	0,999476	2021-05-02	United States
N_202_R	N	202	SRR14546683	28879	T	G	1	2021-05-02	United States
ORF1ab_1001_I	ORF1ab	1001	SRR14546684	3267	C	T	0,9997	2021-05-03	United States
ORF1ab_1618_L	ORF1ab	1618	SRR14546684	5119	T	A	0,0559441	2021-05-03	United States
ORF1ab_1708_D	ORF1ab	1708	SRR14546684	5388	C	A	0,999196	2021-05-03	United States
ORF1ab_3674_NA	ORF1ab	3674	SRR14546684	11287	G	-TCTGGTTTT	0,772512	2021-05-03	United States
ORF1ab_3677_L	ORF1ab	3677	SRR14546684	11296	T	G	0,972727	2021-05-03	United States
ORF1ab_3829_F	ORF1ab	3829	SRR14546684	11750	C	T	1	2021-05-03	United States
ORF1ab_218_L	ORF1ab	218	SRR14546684	14120	C	T	1	2021-05-03	United States
ORF1ab_314_L	ORF1ab	314	SRR14546684	14408	C	T	1	2021-05-03	United States
ORF1ab_1392_V	ORF1ab	1392	SRR14546684	17642	C	T	0,167499	2021-05-03	United States
S_68_NA	S	68	SRR14546684	21764	A	-TACATG	0,859477	2021-05-03	United States
S_143_NA	S	143	SRR14546684	21990	T	-TTA	0,952381	2021-05-03	United States
S_501_Y	S	501	SRR14546684	23063	A	T	0,999586	2021-05-03	United States
S_570_D	S	570	SRR14546684	23271	C	A	1	2021-05-03	United States
S_614_G	S	614	SRR14546684	23403	A	G	0,998789	2021-05-03	United States
S_653_V	S	653	SRR14546684	23520	C	T	0,857235	2021-05-03	United States
S_681_H	S	681	SRR14546684	23604	C	A	1	2021-05-03	United States
S_716_I	S	716	SRR14546684	23709	C	T	0,998326	2021-05-03	United States
S_982_A	S	982	SRR14546684	24506	T	G	0,999354	2021-05-03	United States
S_1118_H	S	1118	SRR14546684	24914	G	C	0,999782	2021-05-03	United States
S_1229_I	S	1229	SRR14546684	25249	G	T	0,999276	2021-05-03	United States
ORF8_27_*	ORF8	27	SRR14546684	27972	C	T	1	2021-05-03	United States
ORF8_52_I	ORF8	52	SRR14546684	28048	G	T	1	2021-05-03	United States
ORF8_68_*	ORF8	68	SRR14546684	28095	A	T	0,649533	2021-05-03	United States
ORF8_73_C	ORF8	73	SRR14546684	28111	A	G	0,998792	2021-05-03	United States
N_3_H	N	3	SRR14546684	28280	G	C	0,999592	2021-05-03	United States
N_3_V	N	3	SRR14546684	28281	A	T	0,9996	2021-05-03	United States
N_3_E	N	3	SRR14546684	28282	T	A	0,998413	2021-05-03	United States
N_203_K	N	203	SRR14546684	28881	G	A	1	2021-05-03	United States
N_204_R	N	204	SRR14546684	28883	G	C	1	2021-05-03	United States
N_235_F	N	235	SRR14546684	28977	C	T	0,987234	2021-05-03	United States
ORF1ab_265_I	ORF1ab	265	SRR14546685	1059	C	T	0,999471	2021-05-04	United States
ORF1ab_3201_P	ORF1ab	3201	SRR14546685	9867	T	C	0,9988	2021-05-04	United States
ORF1ab_3674_NA	ORF1ab	3674	SRR14546685	11287	G	-TCTGGTTTT	0,777	2021-05-04	United States
ORF1ab_3677_L	ORF1ab	3677	SRR14546685	11296	T	G	1	2021-05-04	United States
ORF1ab_4355_I	ORF1ab	4355	SRR14546685	13329	C	T	0,996005	2021-05-04	United States
ORF1ab_314_L	ORF1ab	314	SRR14546685	14408	C	T	0,999555	2021-05-04	United States
ORF1ab_733_A	ORF1ab	733	SRR14546685	15665	T	C	0,998948	2021-05-04	United States
ORF1ab_1011_H	ORF1ab	1011	SRR14546685	16500	A	C	0,987781	2021-05-04	United States
ORF1ab_1295_I	ORF1ab	1295	SRR14546685	17350	G	A	0,999282	2021-05-04	United States
ORF1ab_2613_S	ORF1ab	2613	SRR14546685	21304	C	A	0,999524	2021-05-04	United States
ORF1ab_2613_H	ORF1ab	2613	SRR14546685	21305	G	A	0,999761	2021-05-04	United States
S_5_F	S	5	SRR14546685	21575	C	T	1	2021-05-04	United States
S_95_I	S	95	SRR14546685	21846	C	T	0,998786	2021-05-04	United States
S_253_G	S	253	SRR14546685	22320	A	G	0,999577	2021-05-04	United States
S_484_K	S	484	SRR14546685	23012	G	A	1	2021-05-04	United States
S_614_G	S	614	SRR14546685	23403	A	G	0,998762	2021-05-04	United States
S_701_V	S	701	SRR14546685	23664	C	T	0,998334	2021-05-04	United States
S_1162_S	S	1162	SRR14546685	25046	C	T	0,999351	2021-05-04	United States
ORF3a_42_L	ORF3a	42	SRR14546685	25517	C	T	0,999297	2021-05-04	United States
ORF3a_57_H	ORF3a	57	SRR14546685	25563	G	T	1	2021-05-04	United States
M_167_Q	M	167	SRR14546685	27021	G	C	0,999606	2021-05-04	United States
ORF8_10_T	ORF8	10	SRR14546685	27922	T	C	1	2021-05-04	United States
ORF8_11_I	ORF8	11	SRR14546685	27925	C	T	0,997676	2021-05-04	United States
N_199_L	N	199	SRR14546685	28869	C	T	1	2021-05-04	United States
N_234_I	N	234	SRR14546685	28975	G	A	1	2021-05-04	United States
ORF1ab_913_D	ORF1ab	913	SRR14546686	3004	G	T	0,998961	2021-04-30	United States
ORF1ab_1001_I	ORF1ab	1001	SRR14546686	3267	C	T	0,999194	2021-04-30	United States
ORF1ab_1708_D	ORF1ab	1708	SRR14546686	5388	C	A	0,998037	2021-04-30	United States
ORF1ab_3662_C	ORF1ab	3662	SRR14546686	11249	C	T	0,998852	2021-04-30	United States
ORF1ab_3674_NA	ORF1ab	3674	SRR14546686	11287	G	-TCTGGTTTT	0,820342	2021-04-30	United States
ORF1ab_3677_L	ORF1ab	3677	SRR14546686	11296	T	G	1	2021-04-30	United States
ORF1ab_76_A	ORF1ab	76	SRR14546686	13693	A	G	0,995745	2021-04-30	United States
ORF1ab_218_L	ORF1ab	218	SRR14546686	14120	C	T	0,999851	2021-04-30	United States
ORF1ab_314_L	ORF1ab	314	SRR14546686	14408	C	T	0,999575	2021-04-30	United States
ORF1ab_2663_NA	ORF1ab	2663	SRR14546686	21456	A	+G	0,0634006	2021-04-30	United States
S_68_NA	S	68	SRR14546686	21764	A	-TACATG	0,852201	2021-04-30	United States
S_143_NA	S	143	SRR14546686	21990	T	-TTA	0,928018	2021-04-30	United States
S_501_Y	S	501	SRR14546686	23063	A	T	1	2021-04-30	United States
S_570_D	S	570	SRR14546686	23271	C	A	0,998856	2021-04-30	United States
S_614_G	S	614	SRR14546686	23403	A	G	0,999501	2021-04-30	United States
S_681_H	S	681	SRR14546686	23604	C	A	0,999367	2021-04-30	United States
S_716_I	S	716	SRR14546686	23709	C	T	1	2021-04-30	United States
S_982_A	S	982	SRR14546686	24506	T	G	0,999375	2021-04-30	United States
S_1118_H	S	1118	SRR14546686	24914	G	C	0,999482	2021-04-30	United States
ORF3a_23_V	ORF3a	23	SRR14546686	25460	C	T	0,999401	2021-04-30	United States
ORF3a_240_S	ORF3a	240	SRR14546686	26110	C	T	0,999612	2021-04-30	United States
ORF8_27_*	ORF8	27	SRR14546686	27972	C	T	0,997988	2021-04-30	United States
ORF8_52_I	ORF8	52	SRR14546686	28048	G	T	0,999061	2021-04-30	United States
ORF8_68_*	ORF8	68	SRR14546686	28095	A	T	0,756869	2021-04-30	United States
ORF8_73_C	ORF8	73	SRR14546686	28111	A	G	0,998863	2021-04-30	United States
N_3_H	N	3	SRR14546686	28280	G	C	1	2021-04-30	United States
N_3_V	N	3	SRR14546686	28281	A	T	0,998478	2021-04-30	United States
N_3_E	N	3	SRR14546686	28282	T	A	0,999354	2021-04-30	United States
N_203_K	N	203	SRR14546686	28881	G	A	1	2021-04-30	United States
N_204_R	N	204	SRR14546686	28883	G	C	1	2021-04-30	United States
N_235_F	N	235	SRR14546686	28977	C	T	0,998308	2021-04-30	United States
ORF10_28_V	ORF10	28	SRR14546686	29640	C	T	0,999391	2021-04-30	United States
ORF1ab_1001_I	ORF1ab	1001	SRR14546687	3267	C	T	0,999457	2021-05-02	United States
ORF1ab_1708_D	ORF1ab	1708	SRR14546687	5388	C	A	0,999717	2021-05-02	United States
ORF1ab_2613_F	ORF1ab	2613	SRR14546687	8102	G	T	1	2021-05-02	United States
ORF1ab_2902_NA	ORF1ab	2902	SRR14546687	8970	T	-TA	0,0558491	2021-05-02	United States
ORF1ab_2946_NA	ORF1ab	2946	SRR14546687	9101	G	-A	0,0509209	2021-05-02	United States
ORF1ab_3674_NA	ORF1ab	3674	SRR14546687	11287	G	-TCTGGTTTT	0,754612	2021-05-02	United States
ORF1ab_4087_I	ORF1ab	4087	SRR14546687	12525	C	T	1	2021-05-02	United States
ORF1ab_218_L	ORF1ab	218	SRR14546687	14120	C	T	0,999783	2021-05-02	United States
ORF1ab_314_L	ORF1ab	314	SRR14546687	14408	C	T	0,998895	2021-05-02	United States
ORF1ab_716_Y	ORF1ab	716	SRR14546687	15613	C	T	0,999633	2021-05-02	United States
ORF1ab_2663_NA	ORF1ab	2663	SRR14546687	21456	A	+G	0,0639535	2021-05-02	United States
S_68_NA	S	68	SRR14546687	21764	A	-TACATG	0,850847	2021-05-02	United States
S_143_NA	S	143	SRR14546687	21990	T	-TTA	0,882514	2021-05-02	United States
S_501_Y	S	501	SRR14546687	23063	A	T	0,999228	2021-05-02	United States
S_570_D	S	570	SRR14546687	23271	C	A	0,999851	2021-05-02	United States
S_614_G	S	614	SRR14546687	23403	A	G	0,99982	2021-05-02	United States
S_618_I	S	618	SRR14546687	23415	C	T	0,206323	2021-05-02	United States
S_681_H	S	681	SRR14546687	23604	C	A	1	2021-05-02	United States
S_716_I	S	716	SRR14546687	23709	C	T	0,999309	2021-05-02	United States
S_982_A	S	982	SRR14546687	24506	T	G	0,99928	2021-05-02	United States
S_1118_H	S	1118	SRR14546687	24914	G	C	0,998914	2021-05-02	United States
ORF3a_175_I	ORF3a	175	SRR14546687	25916	C	T	0,631579	2021-05-02	United States
ORF8_27_*	ORF8	27	SRR14546687	27972	C	T	1	2021-05-02	United States
ORF8_52_I	ORF8	52	SRR14546687	28048	G	T	1	2021-05-02	United States
ORF8_68_*	ORF8	68	SRR14546687	28095	A	T	0,673285	2021-05-02	United States
ORF8_73_C	ORF8	73	SRR14546687	28111	A	G	0,998383	2021-05-02	United States
N_3_H	N	3	SRR14546687	28280	G	C	0,999851	2021-05-02	United States
N_3_V	N	3	SRR14546687	28281	A	T	0,999421	2021-05-02	United States
N_3_E	N	3	SRR14546687	28282	T	A	0,998851	2021-05-02	United States
ORF1ab_1001_I	ORF1ab	1001	SRR14546688	3267	C	T	0,998471	2021-05-04	United States
ORF1ab_1708_D	ORF1ab	1708	SRR14546688	5388	C	A	0,999302	2021-05-04	United States
ORF1ab_2780_L	ORF1ab	2780	SRR14546688	8603	T	C	0,993473	2021-05-04	United States
ORF1ab_3674_NA	ORF1ab	3674	SRR14546688	11287	G	-TCTGGTTTT	0,787992	2021-05-04	United States
ORF1ab_3677_L	ORF1ab	3677	SRR14546688	11296	T	G	0,980392	2021-05-04	United States
ORF1ab_314_L	ORF1ab	314	SRR14546688	14408	C	T	0,999395	2021-05-04	United States
ORF1ab_1383_R	ORF1ab	1383	SRR14546688	17615	A	G	0,999146	2021-05-04	United States
ORF1ab_1695_G	ORF1ab	1695	SRR14546688	18550	A	G	0,997973	2021-05-04	United States
S_68_NA	S	68	SRR14546688	21764	A	-TACATG	0,87813	2021-05-04	United States
S_143_NA	S	143	SRR14546688	21990	T	-TTA	0,92145	2021-05-04	United States
S_478_I	S	478	SRR14546688	22995	C	T	1	2021-05-04	United States
S_501_Y	S	501	SRR14546688	23063	A	T	1	2021-05-04	United States
S_570_D	S	570	SRR14546688	23271	C	A	0,998917	2021-05-04	United States
S_614_G	S	614	SRR14546688	23403	A	G	0,998644	2021-05-04	United States
S_653_V	S	653	SRR14546688	23520	C	T	0,921439	2021-05-04	United States
S_681_H	S	681	SRR14546688	23604	C	A	0,997789	2021-05-04	United States
S_716_I	S	716	SRR14546688	23709	C	T	0,998298	2021-05-04	United States
S_982_A	S	982	SRR14546688	24506	T	G	0,999663	2021-05-04	United States
S_1118_H	S	1118	SRR14546688	24914	G	C	0,999874	2021-05-04	United States
ORF3a_15_F	ORF3a	15	SRR14546688	25437	G	T	0,999606	2021-05-04	United States
M_89_S	M	89	SRR14546688	26787	G	A	0,999141	2021-05-04	United States
ORF8_27_*	ORF8	27	SRR14546688	27972	C	T	0,999426	2021-05-04	United States
ORF8_52_I	ORF8	52	SRR14546688	28048	G	T	0,997345	2021-05-04	United States
ORF8_73_C	ORF8	73	SRR14546688	28111	A	G	0,999183	2021-05-04	United States
N_3_H	N	3	SRR14546688	28280	G	C	0,99964	2021-05-04	United States
N_3_V	N	3	SRR14546688	28281	A	T	0,999115	2021-05-04	United States
N_3_E	N	3	SRR14546688	28282	T	A	0,998947	2021-05-04	United States
N_203_K	N	203	SRR14546688	28881	G	A	1	2021-05-04	United States
N_204_R	N	204	SRR14546688	28883	G	C	1	2021-05-04	United States
N_235_F	N	235	SRR14546688	28977	C	T	1	2021-05-04	United States
N_398_V	N	398	SRR14546688	29466	C	T	1	2021-05-04	United States
ORF1ab_1001_I	ORF1ab	1001	SRR14546690	3267	C	T	0,998549	2021-05-03	United States
ORF1ab_1708_D	ORF1ab	1708	SRR14546690	5388	C	A	1	2021-05-03	United States
ORF1ab_3674_NA	ORF1ab	3674	SRR14546690	11287	G	-TCTGGTTTT	0,769514	2021-05-03	United States
ORF1ab_3677_L	ORF1ab	3677	SRR14546690	11296	T	G	1	2021-05-03	United States
ORF1ab_218_L	ORF1ab	218	SRR14546690	14120	C	T	0,999772	2021-05-03	United States
ORF1ab_314_L	ORF1ab	314	SRR14546690	14408	C	T	0,999559	2021-05-03	United States
ORF1ab_1975_S	ORF1ab	1975	SRR14546690	19390	C	T	1	2021-05-03	United States
S_68_NA	S	68	SRR14546690	21764	A	-TACATG	0,876033	2021-05-03	United States
S_143_NA	S	143	SRR14546690	21990	T	-TTA	0,920712	2021-05-03	United States
S_327_I	S	327	SRR14546690	22541	G	A	0,999358	2021-05-03	United States
S_501_Y	S	501	SRR14546690	23063	A	T	0,998627	2021-05-03	United States
S_570_D	S	570	SRR14546690	23271	C	A	0,998291	2021-05-03	United States
S_614_G	S	614	SRR14546690	23403	A	G	0,999718	2021-05-03	United States
S_681_H	S	681	SRR14546690	23604	C	A	0,999468	2021-05-03	United States
S_716_I	S	716	SRR14546690	23709	C	T	1	2021-05-03	United States
S_982_A	S	982	SRR14546690	24506	T	G	0,999439	2021-05-03	United States
S_1118_H	S	1118	SRR14546690	24914	G	C	0,999518	2021-05-03	United States
ORF8_27_*	ORF8	27	SRR14546690	27972	C	T	1	2021-05-03	United States
ORF8_52_I	ORF8	52	SRR14546690	28048	G	T	1	2021-05-03	United States
ORF8_68_*	ORF8	68	SRR14546690	28095	A	T	0,739372	2021-05-03	United States
ORF8_73_C	ORF8	73	SRR14546690	28111	A	G	0,999725	2021-05-03	United States
N_3_H	N	3	SRR14546690	28280	G	C	0,999691	2021-05-03	United States
N_3_V	N	3	SRR14546690	28281	A	T	0,999696	2021-05-03	United States
N_3_E	N	3	SRR14546690	28282	T	A	0,999699	2021-05-03	United States
N_235_F	N	235	SRR14546690	28977	C	T	1	2021-05-03	United States
ORF1ab_730_F	ORF1ab	730	SRR14546691	2453	C	T	1	2021-05-02	United States
ORF1ab_1001_I	ORF1ab	1001	SRR14546691	3267	C	T	0,999663	2021-05-02	United States
ORF1ab_1708_D	ORF1ab	1708	SRR14546691	5388	C	A	0,999017	2021-05-02	United States
ORF1ab_3674_NA	ORF1ab	3674	SRR14546691	11287	G	-TCTGGTTTT	0,790848	2021-05-02	United States
ORF1ab_3677_L	ORF1ab	3677	SRR14546691	11296	T	G	0,988372	2021-05-02	United States
ORF1ab_314_L	ORF1ab	314	SRR14546691	14408	C	T	1	2021-05-02	United States
ORF1ab_1728_D	ORF1ab	1728	SRR14546691	18651	G	T	0,99922	2021-05-02	United States
ORF1ab_2663_NA	ORF1ab	2663	SRR14546691	21456	A	+G	0,0549928	2021-05-02	United States
S_68_NA	S	68	SRR14546691	21764	A	-TACATG	0,906716	2021-05-02	United States
S_98_F	S	98	SRR14546691	21855	C	T	1	2021-05-02	United States
S_138_H	S	138	SRR14546691	21974	G	C	0,989051	2021-05-02	United States
S_143_NA	S	143	SRR14546691	21990	T	-TTA	0,931034	2021-05-02	United States
S_501_Y	S	501	SRR14546691	23063	A	T	1	2021-05-02	United States
S_570_D	S	570	SRR14546691	23271	C	A	0,999843	2021-05-02	United States
S_614_G	S	614	SRR14546691	23403	A	G	0,999435	2021-05-02	United States
S_681_H	S	681	SRR14546691	23604	C	A	0,99753	2021-05-02	United States
S_716_I	S	716	SRR14546691	23709	C	T	1	2021-05-02	United States
S_982_A	S	982	SRR14546691	24506	T	G	0,999821	2021-05-02	United States
S_1118_H	S	1118	SRR14546691	24914	G	C	0,999751	2021-05-02	United States
ORF8_27_*	ORF8	27	SRR14546691	27972	C	T	1	2021-05-02	United States
ORF8_52_I	ORF8	52	SRR14546691	28048	G	T	1	2021-05-02	United States
ORF8_73_C	ORF8	73	SRR14546691	28111	A	G	0,99968	2021-05-02	United States
N_3_H	N	3	SRR14546691	28280	G	C	1	2021-05-02	United States
N_3_V	N	3	SRR14546691	28281	A	T	0,999094	2021-05-02	United States
N_3_E	N	3	SRR14546691	28282	T	A	0,998026	2021-05-02	United States
N_203_K	N	203	SRR14546691	28881	G	A	1	2021-05-02	United States
N_204_R	N	204	SRR14546691	28883	G	C	1	2021-05-02	United States
N_235_F	N	235	SRR14546691	28977	C	T	0,998239	2021-05-02	United States
ORF1ab_59_C	ORF1ab	59	SRR14546692	440	G	T	0,0878166	2021-05-02	United States
ORF1ab_81_NA	ORF1ab	81	SRR14546692	506	C	-ATGGTCATGTTA	0,0528626	2021-05-02	United States
ORF1ab_124_C	ORF1ab	124	SRR14546692	635	C	T	0,0535005	2021-05-02	United States
ORF1ab_265_S	ORF1ab	265	SRR14546692	1058	A	T	0,182709	2021-05-02	United States
ORF1ab_492_I	ORF1ab	492	SRR14546692	1740	A	T	0,0604761	2021-05-02	United States
ORF1ab_882_S	ORF1ab	882	SRR14546692	2909	A	T	0,158348	2021-05-02	United States
ORF1ab_1001_I	ORF1ab	1001	SRR14546692	3267	C	T	1	2021-05-02	United States
ORF1ab_1708_D	ORF1ab	1708	SRR14546692	5388	C	A	0,999336	2021-05-02	United States
ORF1ab_3249_NA	ORF1ab	3249	SRR14546692	10010	C	-T	0,0659114	2021-05-02	United States
ORF1ab_3603_NA	ORF1ab	3603	SRR14546692	11074	C	-T	0,0845341	2021-05-02	United States
ORF1ab_3674_NA	ORF1ab	3674	SRR14546692	11287	G	-TCTGGTTTT	0,764574	2021-05-02	United States
ORF1ab_314_L	ORF1ab	314	SRR14546692	14408	C	T	0,999218	2021-05-02	United States
ORF1ab_1095_S	ORF1ab	1095	SRR14546692	16750	C	T	1	2021-05-02	United States
ORF1ab_2545_NA	ORF1ab	2545	SRR14546692	21101	G	+T	0,109192	2021-05-02	United States
S_68_NA	S	68	SRR14546692	21764	A	-TACATG	0,876344	2021-05-02	United States
S_143_NA	S	143	SRR14546692	21990	T	-TTA	0,926316	2021-05-02	United States
S_501_Y	S	501	SRR14546692	23063	A	T	0,999539	2021-05-02	United States
S_570_D	S	570	SRR14546692	23271	C	A	0,998573	2021-05-02	United States
S_614_G	S	614	SRR14546692	23403	A	G	1	2021-05-02	United States
S_681_H	S	681	SRR14546692	23604	C	A	1	2021-05-02	United States
S_716_I	S	716	SRR14546692	23709	C	T	1	2021-05-02	United States
S_982_A	S	982	SRR14546692	24506	T	G	1	2021-05-02	United States
S_1118_H	S	1118	SRR14546692	24914	G	C	0,999831	2021-05-02	United States
ORF3a_78_Y	ORF3a	78	SRR14546692	25624	C	T	0,0880707	2021-05-02	United States
ORF3a_151_I	ORF3a	151	SRR14546692	25844	C	T	1	2021-05-02	United States
M_122_NA	M	122	SRR14546692	26886	G	-T	0,0520165	2021-05-02	United States
ORF7a_62_*	ORF7a	62	SRR14546692	27577	C	T	0,994737	2021-05-02	United States
ORF8_27_*	ORF8	27	SRR14546692	27972	C	T	0,993333	2021-05-02	United States
ORF8_52_I	ORF8	52	SRR14546692	28048	G	T	0,993399	2021-05-02	United States
ORF8_73_C	ORF8	73	SRR14546692	28111	A	G	0,999537	2021-05-02	United States
N_3_H	N	3	SRR14546692	28280	G	C	1	2021-05-02	United States
N_3_V	N	3	SRR14546692	28281	A	T	0,999224	2021-05-02	United States
N_3_E	N	3	SRR14546692	28282	T	A	0,999615	2021-05-02	United States
ORF1ab_1188_L	ORF1ab	1188	SRR14546693	3828	C	T	0,992432	2021-05-03	United States
ORF1ab_1795_Q	ORF1ab	1795	SRR14546693	5648	A	C	0,999221	2021-05-03	United States
ORF1ab_3449_F	ORF1ab	3449	SRR14546693	10610	G	T	1	2021-05-03	United States
ORF1ab_3674_NA	ORF1ab	3674	SRR14546693	11287	G	-TCTGGTTTT	0,782469	2021-05-03	United States
ORF1ab_3677_L	ORF1ab	3677	SRR14546693	11296	T	G	0,994318	2021-05-03	United States
ORF1ab_314_L	ORF1ab	314	SRR14546693	14408	C	T	0,999254	2021-05-03	United States
ORF1ab_1264_D	ORF1ab	1264	SRR14546693	17259	G	T	0,999593	2021-05-03	United States
ORF1ab_2661_K	ORF1ab	2661	SRR14546693	21448	G	A	0,972222	2021-05-03	United States
S_18_F	S	18	SRR14546693	21614	C	T	0,997207	2021-05-03	United States
S_20_N	S	20	SRR14546693	21621	C	A	1	2021-05-03	United States
S_26_S	S	26	SRR14546693	21638	C	T	1	2021-05-03	United States
S_138_Y	S	138	SRR14546693	21974	G	T	0,990234	2021-05-03	United States
S_417_T	S	417	SRR14546693	22812	A	C	0,99607	2021-05-03	United States
S_484_K	S	484	SRR14546693	23012	G	A	1	2021-05-03	United States
S_501_Y	S	501	SRR14546693	23063	A	T	1	2021-05-03	United States
S_614_G	S	614	SRR14546693	23403	A	G	1	2021-05-03	United States
S_655_Y	S	655	SRR14546693	23525	C	T	0,997583	2021-05-03	United States
S_1027_I	S	1027	SRR14546693	24642	C	T	0,998538	2021-05-03	United States
S_1176_F	S	1176	SRR14546693	25088	G	T	0,999065	2021-05-03	United States
ORF3a_78_Y	ORF3a	78	SRR14546693	25624	C	T	0,999656	2021-05-03	United States
ORF3a_253_P	ORF3a	253	SRR14546693	26149	T	C	0,999066	2021-05-03	United States
M_2_T	M	2	SRR14546693	26526	G	A	0,991038	2021-05-03	United States
ORF8_92_K	ORF8	92	SRR14546693	28167	G	A	0,999163	2021-05-03	United States
N_80_R	N	80	SRR14546693	28512	C	G	0,999697	2021-05-03	United States
N_202_C	N	202	SRR14546693	28877	A	T	0,996622	2021-05-03	United States
N_202_T	N	202	SRR14546693	28878	G	C	1	2021-05-03	United States
N_203_K	N	203	SRR14546693	28881	G	A	1	2021-05-03	United States
N_204_R	N	204	SRR14546693	28883	G	C	0,996667	2021-05-03	United States
ORF1ab_690_V	ORF1ab	690	SRR14546694	2334	C	T	1	2021-05-03	United States
ORF1ab_1001_I	ORF1ab	1001	SRR14546694	3267	C	T	0,999819	2021-05-03	United States
ORF1ab_1708_D	ORF1ab	1708	SRR14546694	5388	C	A	0,999731	2021-05-03	United States
ORF1ab_2124_I	ORF1ab	2124	SRR14546694	6636	C	T	0,999417	2021-05-03	United States
ORF1ab_2780_L	ORF1ab	2780	SRR14546694	8603	T	C	0,978648	2021-05-03	United States
ORF1ab_3674_NA	ORF1ab	3674	SRR14546694	11287	G	-TCTGGTTTT	0,774732	2021-05-03	United States
ORF1ab_3677_L	ORF1ab	3677	SRR14546694	11296	T	G	0,962687	2021-05-03	United States
ORF1ab_314_L	ORF1ab	314	SRR14546694	14408	C	T	0,999289	2021-05-03	United States
ORF1ab_1383_R	ORF1ab	1383	SRR14546694	17615	A	G	0,998374	2021-05-03	United States
S_68_NA	S	68	SRR14546694	21764	A	-TACATG	0,886076	2021-05-03	United States
S_143_NA	S	143	SRR14546694	21990	T	-TTA	0,938263	2021-05-03	United States
S_501_Y	S	501	SRR14546694	23063	A	T	1	2021-05-03	United States
S_570_D	S	570	SRR14546694	23271	C	A	0,999497	2021-05-03	United States
S_614_G	S	614	SRR14546694	23403	A	G	1	2021-05-03	United States
S_681_H	S	681	SRR14546694	23604	C	A	0,999228	2021-05-03	United States
S_716_I	S	716	SRR14546694	23709	C	T	0,998712	2021-05-03	United States
S_982_A	S	982	SRR14546694	24506	T	G	0,999821	2021-05-03	United States
S_1118_H	S	1118	SRR14546694	24914	G	C	0,999548	2021-05-03	United States
ORF3a_15_F	ORF3a	15	SRR14546694	25437	G	T	0,999686	2021-05-03	United States
ORF8_27_*	ORF8	27	SRR14546694	27972	C	T	0,99959	2021-05-03	United States
ORF8_52_I	ORF8	52	SRR14546694	28048	G	T	0,99962	2021-05-03	United States
ORF8_73_C	ORF8	73	SRR14546694	28111	A	G	0,999043	2021-05-03	United States
N_3_H	N	3	SRR14546694	28280	G	C	0,999411	2021-05-03	United States
N_3_V	N	3	SRR14546694	28281	A	T	0,999035	2021-05-03	United States
N_3_E	N	3	SRR14546694	28282	T	A	0,998857	2021-05-03	United States
N_203_K	N	203	SRR14546694	28881	G	A	1	2021-05-03	United States
N_204_R	N	204	SRR14546694	28883	G	C	1	2021-05-03	United States
N_235_F	N	235	SRR14546694	28977	C	T	0,997226	2021-05-03	United States
ORF1ab_265_I	ORF1ab	265	SRR14546695	1059	C	T	0,999162	2021-05-02	United States
ORF1ab_614_I	ORF1ab	614	SRR14546695	2106	C	T	0,998287	2021-05-02	United States
ORF1ab_1946_S	ORF1ab	1946	SRR14546695	6101	G	A	1	2021-05-02	United States
ORF1ab_3201_P	ORF1ab	3201	SRR14546695	9867	T	C	0,999607	2021-05-02	United States
ORF1ab_3674_NA	ORF1ab	3674	SRR14546695	11287	G	-TCTGGTTTT	0,792824	2021-05-02	United States
ORF1ab_3677_L	ORF1ab	3677	SRR14546695	11296	T	G	0,989474	2021-05-02	United States
ORF1ab_314_L	ORF1ab	314	SRR14546695	14408	C	T	0,998886	2021-05-02	United States
ORF1ab_1011_H	ORF1ab	1011	SRR14546695	16500	A	C	0,99822	2021-05-02	United States
S_5_F	S	5	SRR14546695	21575	C	T	1	2021-05-02	United States
S_95_I	S	95	SRR14546695	21846	C	T	1	2021-05-02	United States
S_253_G	S	253	SRR14546695	22320	A	G	0,999513	2021-05-02	United States
S_477_N	S	477	SRR14546695	22992	G	A	0,999017	2021-05-02	United States
S_614_G	S	614	SRR14546695	23403	A	G	0,999609	2021-05-02	United States
S_957_R	S	957	SRR14546695	24432	A	G	0,999723	2021-05-02	United States
S_1161_L	S	1161	SRR14546695	25044	C	T	0,138751	2021-05-02	United States
ORF3a_42_L	ORF3a	42	SRR14546695	25517	C	T	0,998914	2021-05-02	United States
ORF3a_57_H	ORF3a	57	SRR14546695	25563	G	T	0,999762	2021-05-02	United States
ORF7a_116_F	ORF7a	116	SRR14546695	27739	C	T	0,999536	2021-05-02	United States
ORF8_11_I	ORF8	11	SRR14546695	27925	C	T	1	2021-05-02	United States
N_13_L	N	13	SRR14546695	28311	C	T	0,9996	2021-05-02	United States
N_202_R	N	202	SRR14546695	28879	T	G	1	2021-05-02	United States
ORF1ab_671_V	ORF1ab	671	SRR14546697	2276	A	G	1	2021-05-04	United States
ORF1ab_1001_I	ORF1ab	1001	SRR14546697	3267	C	T	0,999297	2021-05-04	United States
ORF1ab_1291_F	ORF1ab	1291	SRR14546697	4136	G	T	0,999599	2021-05-04	United States
ORF1ab_1708_D	ORF1ab	1708	SRR14546697	5388	C	A	0,999058	2021-05-04	United States
ORF1ab_3674_NA	ORF1ab	3674	SRR14546697	11287	G	-TCTGGTTTT	0,798086	2021-05-04	United States
ORF1ab_3677_L	ORF1ab	3677	SRR14546697	11296	T	G	1	2021-05-04	United States
ORF1ab_4355_I	ORF1ab	4355	SRR14546697	13329	C	T	0,996669	2021-05-04	United States
ORF1ab_314_L	ORF1ab	314	SRR14546697	14408	C	T	0,999761	2021-05-04	United States
ORF1ab_2025_I	ORF1ab	2025	SRR14546697	19542	G	T	0,990033	2021-05-04	United States
S_143_NA	S	143	SRR14546697	21990	T	-TTA	0,977887	2021-05-04	United States
S_151_N	S	151	SRR14546697	22014	G	A	0,999721	2021-05-04	United States
S_427_N	S	427	SRR14546697	22841	G	A	0,999728	2021-05-04	United States
S_501_Y	S	501	SRR14546697	23063	A	T	0,999253	2021-05-04	United States
S_570_D	S	570	SRR14546697	23271	C	A	0,999338	2021-05-04	United States
S_614_G	S	614	SRR14546697	23403	A	G	0,999448	2021-05-04	United States
S_681_H	S	681	SRR14546697	23604	C	A	0,999172	2021-05-04	United States
S_716_I	S	716	SRR14546697	23709	C	T	0,998994	2021-05-04	United States
S_982_A	S	982	SRR14546697	24506	T	G	0,99949	2021-05-04	United States
S_1118_H	S	1118	SRR14546697	24914	G	C	0,99971	2021-05-04	United States
ORF3a_188_C	ORF3a	188	SRR14546697	25954	G	T	0,99972	2021-05-04	United States
ORF8_27_*	ORF8	27	SRR14546697	27972	C	T	1	2021-05-04	United States
ORF8_52_I	ORF8	52	SRR14546697	28048	G	T	0,999416	2021-05-04	United States
ORF8_73_C	ORF8	73	SRR14546697	28111	A	G	0,998381	2021-05-04	United States
N_3_H	N	3	SRR14546697	28280	G	C	0,999308	2021-05-04	United States
N_3_V	N	3	SRR14546697	28281	A	T	0,998636	2021-05-04	United States
N_3_E	N	3	SRR14546697	28282	T	A	0,998422	2021-05-04	United States
N_203_K	N	203	SRR14546697	28881	G	A	1	2021-05-04	United States
N_204_R	N	204	SRR14546697	28883	G	C	1	2021-05-04	United States
N_235_F	N	235	SRR14546697	28977	C	T	1	2021-05-04	United States
ORF1ab_1188_L	ORF1ab	1188	SRR14546698	3828	C	T	0,991028	2021-05-03	United States
ORF1ab_1795_Q	ORF1ab	1795	SRR14546698	5648	A	C	0,997664	2021-05-03	United States
ORF1ab_2604_A	ORF1ab	2604	SRR14546698	8076	T	C	0,998514	2021-05-03	United States
ORF1ab_3449_F	ORF1ab	3449	SRR14546698	10610	G	T	1	2021-05-03	United States
ORF1ab_3674_NA	ORF1ab	3674	SRR14546698	11287	G	-TCTGGTTTT	0,791373	2021-05-03	United States
ORF1ab_314_L	ORF1ab	314	SRR14546698	14408	C	T	0,999548	2021-05-03	United States
ORF1ab_1264_D	ORF1ab	1264	SRR14546698	17259	G	T	0,997965	2021-05-03	United States
S_18_F	S	18	SRR14546698	21614	C	T	1	2021-05-03	United States
S_20_N	S	20	SRR14546698	21621	C	A	1	2021-05-03	United States
S_26_S	S	26	SRR14546698	21638	C	T	1	2021-05-03	United States
S_138_Y	S	138	SRR14546698	21974	G	T	0,99322	2021-05-03	United States
S_143_NA	S	143	SRR14546698	21990	T	-TTA	0,116279	2021-05-03	United States
S_417_T	S	417	SRR14546698	22812	A	C	0,998256	2021-05-03	United States
S_614_G	S	614	SRR14546698	23403	A	G	0,999679	2021-05-03	United States
S_655_Y	S	655	SRR14546698	23525	C	T	0,998176	2021-05-03	United States
S_1027_I	S	1027	SRR14546698	24642	C	T	0,997979	2021-05-03	United States
S_1176_F	S	1176	SRR14546698	25088	G	T	0,999249	2021-05-03	United States
ORF3a_253_P	ORF3a	253	SRR14546698	26149	T	C	0,998578	2021-05-03	United States
M_2_T	M	2	SRR14546698	26526	G	A	0,997774	2021-05-03	United States
ORF8_92_K	ORF8	92	SRR14546698	28167	G	A	0,999197	2021-05-03	United States
N_80_R	N	80	SRR14546698	28512	C	G	0,999654	2021-05-03	United States
N_195_I	N	195	SRR14546698	28857	G	T	1	2021-05-03	United States
N_202_C	N	202	SRR14546698	28877	A	T	1	2021-05-03	United States
N_202_T	N	202	SRR14546698	28878	G	C	1	2021-05-03	United States
N_203_K	N	203	SRR14546698	28881	G	A	1	2021-05-03	United States
N_204_R	N	204	SRR14546698	28883	G	C	1	2021-05-03	United States
ORF1ab_913_D	ORF1ab	913	SRR14546699	3004	G	T	0,999279	2021-05-03	United States
ORF1ab_1001_I	ORF1ab	1001	SRR14546699	3267	C	T	0,998526	2021-05-03	United States
ORF1ab_1708_D	ORF1ab	1708	SRR14546699	5388	C	A	0,99896	2021-05-03	United States
ORF1ab_2230_T	ORF1ab	2230	SRR14546699	6954	T	C	1	2021-05-03	United States
ORF1ab_2259_I	ORF1ab	2259	SRR14546699	7042	G	T	0,986111	2021-05-03	United States
ORF1ab_3606_F	ORF1ab	3606	SRR14546699	11083	G	T	0,0672897	2021-05-03	United States
ORF1ab_3674_NA	ORF1ab	3674	SRR14546699	11287	G	-TCTGGTTTT	0,779446	2021-05-03	United States
ORF1ab_3677_L	ORF1ab	3677	SRR14546699	11296	T	G	1	2021-05-03	United States
ORF1ab_4175_I	ORF1ab	4175	SRR14546699	12789	C	T	0,286478	2021-05-03	United States
ORF1ab_218_L	ORF1ab	218	SRR14546699	14120	C	T	0,999593	2021-05-03	United States
ORF1ab_314_L	ORF1ab	314	SRR14546699	14408	C	T	0,999265	2021-05-03	United States
S_68_NA	S	68	SRR14546699	21764	A	-TACATG	0,874847	2021-05-03	United States
S_143_NA	S	143	SRR14546699	21990	T	-TTA	0,949509	2021-05-03	United States
S_444_N	S	444	SRR14546699	22894	G	T	0,999576	2021-05-03	United States
S_501_Y	S	501	SRR14546699	23063	A	T	0,999307	2021-05-03	United States
S_570_D	S	570	SRR14546699	23271	C	A	0,999344	2021-05-03	United States
S_614_G	S	614	SRR14546699	23403	A	G	0,99923	2021-05-03	United States
S_681_H	S	681	SRR14546699	23604	C	A	0,999619	2021-05-03	United States
S_716_I	S	716	SRR14546699	23709	C	T	0,999566	2021-05-03	United States
S_982_A	S	982	SRR14546699	24506	T	G	0,999747	2021-05-03	United States
S_1118_H	S	1118	SRR14546699	24914	G	C	0,997937	2021-05-03	United States
ORF3a_240_S	ORF3a	240	SRR14546699	26110	C	T	0,999521	2021-05-03	United States
ORF8_27_*	ORF8	27	SRR14546699	27972	C	T	0,999542	2021-05-03	United States
ORF8_52_I	ORF8	52	SRR14546699	28048	G	T	0,999583	2021-05-03	United States
ORF8_68_*	ORF8	68	SRR14546699	28095	A	T	0,848158	2021-05-03	United States
ORF8_73_C	ORF8	73	SRR14546699	28111	A	G	0,999451	2021-05-03	United States
ORF8_80_I	ORF8	80	SRR14546699	28132	C	T	0,999589	2021-05-03	United States
N_3_H	N	3	SRR14546699	28280	G	C	1	2021-05-03	United States
N_3_V	N	3	SRR14546699	28281	A	T	0,99945	2021-05-03	United States
N_3_E	N	3	SRR14546699	28282	T	A	0,999182	2021-05-03	United States
N_203_K	N	203	SRR14546699	28881	G	A	1	2021-05-03	United States
N_204_R	N	204	SRR14546699	28883	G	C	1	2021-05-03	United States
N_235_F	N	235	SRR14546699	28977	C	T	0,997537	2021-05-03	United States
ORF1ab_1001_I	ORF1ab	1001	SRR14546700	3267	C	T	0,999765	2021-05-03	United States
ORF1ab_1108_L	ORF1ab	1108	SRR14546700	3588	A	T	0,122449	2021-05-03	United States
ORF1ab_1129_*	ORF1ab	1129	SRR14546700	3650	C	T	0,0711864	2021-05-03	United States
ORF1ab_1162_V	ORF1ab	1162	SRR14546700	3749	T	G	0,0823045	2021-05-03	United States
ORF1ab_1708_D	ORF1ab	1708	SRR14546700	5388	C	A	1	2021-05-03	United States
ORF1ab_1968_A	ORF1ab	1968	SRR14546700	6168	T	C	0,196078	2021-05-03	United States
ORF1ab_2488_NA	ORF1ab	2488	SRR14546700	7728	C	-T	0,0722628	2021-05-03	United States
ORF1ab_2569_T	ORF1ab	2569	SRR14546700	7971	T	C	0,0696767	2021-05-03	United States
ORF1ab_2623_Y	ORF1ab	2623	SRR14546700	8132	A	T	0,0674394	2021-05-03	United States
ORF1ab_2898_S	ORF1ab	2898	SRR14546700	8957	A	T	0,0547331	2021-05-03	United States
ORF1ab_3465_NA	ORF1ab	3465	SRR14546700	10660	T	-A	0,0650685	2021-05-03	United States
ORF1ab_3597_I	ORF1ab	3597	SRR14546700	11055	G	T	0,0608696	2021-05-03	United States
ORF1ab_3644_P	ORF1ab	3644	SRR14546700	11196	T	C	0,0550551	2021-05-03	United States
ORF1ab_3674_NA	ORF1ab	3674	SRR14546700	11287	G	-TCTGGTTTT	0,771574	2021-05-03	United States
ORF1ab_3966_R	ORF1ab	3966	SRR14546700	12162	A	G	0,99951	2021-05-03	United States
ORF1ab_279_*	ORF1ab	279	SRR14546700	14302	A	T	0,0510357	2021-05-03	United States
ORF1ab_314_L	ORF1ab	314	SRR14546700	14408	C	T	0,99973	2021-05-03	United States
ORF1ab_327_Y	ORF1ab	327	SRR14546700	14446	G	T	0,0568562	2021-05-03	United States
ORF1ab_327_V	ORF1ab	327	SRR14546700	14447	A	T	0,0572094	2021-05-03	United States
ORF1ab_977_V	ORF1ab	977	SRR14546700	16397	G	T	0,99939	2021-05-03	United States
ORF1ab_1383_R	ORF1ab	1383	SRR14546700	17615	A	G	0,999511	2021-05-03	United States
ORF1ab_1670_L	ORF1ab	1670	SRR14546700	18475	T	C	0,0679874	2021-05-03	United States
ORF1ab_1712_Y	ORF1ab	1712	SRR14546700	18601	C	T	0,0795118	2021-05-03	United States
ORF1ab_1714_L	ORF1ab	1714	SRR14546700	18607	T	C	0,0728477	2021-05-03	United States
ORF1ab_2120_L	ORF1ab	2120	SRR14546700	19825	G	T	0,0584307	2021-05-03	United States
ORF1ab_2325_I	ORF1ab	2325	SRR14546700	20441	C	T	0,0561798	2021-05-03	United States
ORF1ab_2557_R	ORF1ab	2557	SRR14546700	21137	A	G	0,999602	2021-05-03	United States
ORF1ab_2663_NA	ORF1ab	2663	SRR14546700	21456	A	+G	0,0730769	2021-05-03	United States
S_3_NA	S	3	SRR14546700	21569	G	+T	0,165414	2021-05-03	United States
S_49_Y	S	49	SRR14546700	21707	C	T	1	2021-05-03	United States
S_68_NA	S	68	SRR14546700	21764	A	-TACATG	0,9	2021-05-03	United States
S_143_NA	S	143	SRR14546700	21990	T	-TTA	0,874214	2021-05-03	United States
S_309_NA	S	309	SRR14546700	22487	G	-A	0,0500945	2021-05-03	United States
S_501_Y	S	501	SRR14546700	23063	A	T	0,999651	2021-05-03	United States
S_570_D	S	570	SRR14546700	23271	C	A	0,999576	2021-05-03	United States
S_614_G	S	614	SRR14546700	23403	A	G	0,999756	2021-05-03	United States
S_681_H	S	681	SRR14546700	23604	C	A	1	2021-05-03	United States
S_716_I	S	716	SRR14546700	23709	C	T	1	2021-05-03	United States
S_982_A	S	982	SRR14546700	24506	T	G	0,999676	2021-05-03	United States
S_1118_H	S	1118	SRR14546700	24914	G	C	0,999461	2021-05-03	United States
S_1191_N	S	1191	SRR14546700	25135	G	T	0,999623	2021-05-03	United States
ORF8_27_*	ORF8	27	SRR14546700	27972	C	T	1	2021-05-03	United States
ORF8_52_I	ORF8	52	SRR14546700	28048	G	T	1	2021-05-03	United States
ORF8_73_C	ORF8	73	SRR14546700	28111	A	G	0,999574	2021-05-03	United States
N_3_H	N	3	SRR14546700	28280	G	C	0,990864	2021-05-03	United States
N_3_V	N	3	SRR14546700	28281	A	T	0,999733	2021-05-03	United States
N_3_E	N	3	SRR14546700	28282	T	A	0,998806	2021-05-03	United States
N_203_K	N	203	SRR14546700	28881	G	A	1	2021-05-03	United States
N_204_R	N	204	SRR14546700	28883	G	C	1	2021-05-03	United States
N_235_F	N	235	SRR14546700	28977	C	T	1	2021-05-03	United States
N_243_C	N	243	SRR14546700	29000	G	T	0,702128	2021-05-03	United States
ORF10_16_P	ORF10	16	SRR14546700	29604	T	C	0,99969	2021-05-03	United States
ORF1ab_102_K	ORF1ab	102	SRR14546701	569	G	A	0,999409	2021-04-30	United States
ORF1ab_609_I	ORF1ab	609	SRR14546701	2091	C	T	0,999397	2021-04-30	United States
ORF1ab_859_V	ORF1ab	859	SRR14546701	2841	C	T	0,997984	2021-04-30	United States
ORF1ab_1246_I	ORF1ab	1246	SRR14546701	4002	C	T	0,998612	2021-04-30	United States
ORF1ab_2287_S	ORF1ab	2287	SRR14546701	7124	C	T	0,998739	2021-04-30	United States
ORF1ab_2980_N	ORF1ab	2980	SRR14546701	9203	G	A	0,995742	2021-04-30	United States
ORF1ab_3222_N	ORF1ab	3222	SRR14546701	9929	G	A	1	2021-04-30	United States
ORF1ab_3278_S	ORF1ab	3278	SRR14546701	10097	G	A	0,996187	2021-04-30	United States
ORF1ab_3687_L	ORF1ab	3687	SRR14546701	11325	C	T	0,992491	2021-04-30	United States
ORF1ab_3691_S	ORF1ab	3691	SRR14546701	11337	T	C	1	2021-04-30	United States
ORF1ab_4090_I	ORF1ab	4090	SRR14546701	12534	C	T	0,998277	2021-04-30	United States
ORF1ab_314_L	ORF1ab	314	SRR14546701	14408	C	T	0,999549	2021-04-30	United States
ORF1ab_1028_Y	ORF1ab	1028	SRR14546701	16549	G	T	1	2021-04-30	United States
ORF1ab_1452_L	ORF1ab	1452	SRR14546701	17822	C	T	0,99888	2021-04-30	United States
S_152_R	S	152	SRR14546701	22016	T	A	0,997453	2021-04-30	United States
S_346_S	S	346	SRR14546701	22600	A	C	0,999317	2021-04-30	United States
S_452_R	S	452	SRR14546701	22917	T	G	0,999639	2021-04-30	United States
S_614_G	S	614	SRR14546701	23403	A	G	1	2021-04-30	United States
S_677_H	S	677	SRR14546701	23593	G	T	1	2021-04-30	United States
S_899_S	S	899	SRR14546701	24257	G	T	1	2021-04-30	United States
S_1162_L	S	1162	SRR14546701	25047	C	T	0,999731	2021-04-30	United States
M_82_T	M	82	SRR14546701	26767	T	C	0,999486	2021-04-30	United States
ORF7b_43_S	ORF7b	43	SRR14546701	27882	G	T	1	2021-04-30	United States
N_203_K	N	203	SRR14546701	28881	G	A	1	2021-04-30	United States
N_204_R	N	204	SRR14546701	28883	G	C	1	2021-04-30	United States
N_212_V	N	212	SRR14546701	28908	G	T	1	2021-04-30	United States
N_256_R	N	256	SRR14546701	29040	A	G	0,998349	2021-04-30	United States
ORF1ab_942_G	ORF1ab	942	SRR14546702	3090	A	G	0,998258	2021-05-02	United States
ORF1ab_1001_I	ORF1ab	1001	SRR14546702	3267	C	T	1	2021-05-02	United States
ORF1ab_1295_F	ORF1ab	1295	SRR14546702	4148	G	T	0,998008	2021-05-02	United States
ORF1ab_1708_D	ORF1ab	1708	SRR14546702	5388	C	A	1	2021-05-02	United States
ORF1ab_2030_P	ORF1ab	2030	SRR14546702	6353	T	C	0,998579	2021-05-02	United States
ORF1ab_3674_NA	ORF1ab	3674	SRR14546702	11287	G	-TCTGGTTTT	0,755838	2021-05-02	United States
ORF1ab_3956_V	ORF1ab	3956	SRR14546702	12132	C	T	1	2021-05-02	United States
ORF1ab_218_L	ORF1ab	218	SRR14546702	14120	C	T	1	2021-05-02	United States
ORF1ab_314_L	ORF1ab	314	SRR14546702	14408	C	T	0,999623	2021-05-02	United States
S_68_NA	S	68	SRR14546702	21764	A	-TACATG	0,858209	2021-05-02	United States
S_144_NA	S	144	SRR14546702	21994	T	-TAC	0,977261	2021-05-02	United States
S_501_Y	S	501	SRR14546702	23063	A	T	0,999514	2021-05-02	United States
S_570_D	S	570	SRR14546702	23271	C	A	0,999195	2021-05-02	United States
S_614_G	S	614	SRR14546702	23403	A	G	1	2021-05-02	United States
S_681_H	S	681	SRR14546702	23604	C	A	0,999197	2021-05-02	United States
S_716_I	S	716	SRR14546702	23709	C	T	1	2021-05-02	United States
S_982_A	S	982	SRR14546702	24506	T	G	1	2021-05-02	United States
S_1118_H	S	1118	SRR14546702	24914	G	C	0,999714	2021-05-02	United States
ORF7a_83_L	ORF7a	83	SRR14546702	27641	C	T	0,999313	2021-05-02	United States
ORF8_27_*	ORF8	27	SRR14546702	27972	C	T	1	2021-05-02	United States
ORF8_52_I	ORF8	52	SRR14546702	28048	G	T	1	2021-05-02	United States
ORF8_68_*	ORF8	68	SRR14546702	28095	A	T	0,75	2021-05-02	United States
ORF8_73_C	ORF8	73	SRR14546702	28111	A	G	0,998834	2021-05-02	United States
N_3_H	N	3	SRR14546702	28280	G	C	1	2021-05-02	United States
N_3_V	N	3	SRR14546702	28281	A	T	1	2021-05-02	United States
N_3_E	N	3	SRR14546702	28282	T	A	0,999489	2021-05-02	United States
N_203_K	N	203	SRR14546702	28881	G	A	1	2021-05-02	United States
N_204_R	N	204	SRR14546702	28883	G	C	1	2021-05-02	United States
N_235_F	N	235	SRR14546702	28977	C	T	1	2021-05-02	United States
ORF1ab_1001_I	ORF1ab	1001	SRR14546703	3267	C	T	0,999765	2021-05-02	United States
ORF1ab_1708_D	ORF1ab	1708	SRR14546703	5388	C	A	0,998309	2021-05-02	United States
ORF1ab_218_L	ORF1ab	218	SRR14546703	14120	C	T	0,999329	2021-05-02	United States
ORF1ab_314_L	ORF1ab	314	SRR14546703	14408	C	T	0,999716	2021-05-02	United States
S_68_NA	S	68	SRR14546703	21764	A	-TACATG	0,8659	2021-05-02	United States
S_143_NA	S	143	SRR14546703	21990	T	-TTA	0,918567	2021-05-02	United States
S_501_Y	S	501	SRR14546703	23063	A	T	1	2021-05-02	United States
S_570_D	S	570	SRR14546703	23271	C	A	0,999559	2021-05-02	United States
S_614_G	S	614	SRR14546703	23403	A	G	1	2021-05-02	United States
S_681_H	S	681	SRR14546703	23604	C	A	1	2021-05-02	United States
S_716_I	S	716	SRR14546703	23709	C	T	0,999246	2021-05-02	United States
S_982_A	S	982	SRR14546703	24506	T	G	0,998677	2021-05-02	United States
S_1118_H	S	1118	SRR14546703	24914	G	C	1	2021-05-02	United States
S_1156_L	S	1156	SRR14546703	25028	T	C	0,999066	2021-05-02	United States
ORF8_27_*	ORF8	27	SRR14546703	27972	C	T	0,995935	2021-05-02	United States
ORF8_52_I	ORF8	52	SRR14546703	28048	G	T	0,998102	2021-05-02	United States
ORF8_68_*	ORF8	68	SRR14546703	28095	A	T	0,647744	2021-05-02	United States
ORF8_73_C	ORF8	73	SRR14546703	28111	A	G	0,999651	2021-05-02	United States
N_3_H	N	3	SRR14546703	28280	G	C	1	2021-05-02	United States
N_3_V	N	3	SRR14546703	28281	A	T	0,999706	2021-05-02	United States
N_3_E	N	3	SRR14546703	28282	T	A	0,998252	2021-05-02	United States
N_203_K	N	203	SRR14546703	28881	G	A	1	2021-05-02	United States
N_204_R	N	204	SRR14546703	28883	G	C	1	2021-05-02	United States
N_235_F	N	235	SRR14546703	28977	C	T	1	2021-05-02	United States
ORF1ab_1001_I	ORF1ab	1001	SRR14546705	3267	C	T	0,999692	2021-05-03	United States
ORF1ab_1708_D	ORF1ab	1708	SRR14546705	5388	C	A	0,999168	2021-05-03	United States
ORF1ab_3674_NA	ORF1ab	3674	SRR14546705	11287	G	-TCTGGTTTT	0,787815	2021-05-03	United States
ORF1ab_3677_L	ORF1ab	3677	SRR14546705	11296	T	G	1	2021-05-03	United States
ORF1ab_218_L	ORF1ab	218	SRR14546705	14120	C	T	1	2021-05-03	United States
ORF1ab_314_L	ORF1ab	314	SRR14546705	14408	C	T	0,998652	2021-05-03	United States
ORF1ab_1975_S	ORF1ab	1975	SRR14546705	19390	C	T	0,998489	2021-05-03	United States
S_68_NA	S	68	SRR14546705	21764	A	-TACATG	0,879365	2021-05-03	United States
S_143_NA	S	143	SRR14546705	21990	T	-TTA	0,932123	2021-05-03	United States
S_501_Y	S	501	SRR14546705	23063	A	T	0,998814	2021-05-03	United States
S_570_D	S	570	SRR14546705	23271	C	A	1	2021-05-03	United States
S_614_G	S	614	SRR14546705	23403	A	G	0,999584	2021-05-03	United States
S_653_V	S	653	SRR14546705	23520	C	T	0,866087	2021-05-03	United States
S_681_H	S	681	SRR14546705	23604	C	A	0,999541	2021-05-03	United States
S_716_I	S	716	SRR14546705	23709	C	T	0,998912	2021-05-03	United States
S_982_A	S	982	SRR14546705	24506	T	G	0,999291	2021-05-03	United States
S_1118_H	S	1118	SRR14546705	24914	G	C	0,999553	2021-05-03	United States
S_1229_I	S	1229	SRR14546705	25249	G	T	0,99864	2021-05-03	United States
ORF8_27_*	ORF8	27	SRR14546705	27972	C	T	0,998633	2021-05-03	United States
ORF8_52_I	ORF8	52	SRR14546705	28048	G	T	0,9994	2021-05-03	United States
ORF8_68_*	ORF8	68	SRR14546705	28095	A	T	0,813559	2021-05-03	United States
ORF8_73_C	ORF8	73	SRR14546705	28111	A	G	0,998206	2021-05-03	United States
N_3_H	N	3	SRR14546705	28280	G	C	0,999589	2021-05-03	United States
N_3_V	N	3	SRR14546705	28281	A	T	0,999593	2021-05-03	United States
N_3_E	N	3	SRR14546705	28282	T	A	0,999596	2021-05-03	United States
N_67_S	N	67	SRR14546705	28472	C	T	1	2021-05-03	United States
N_193_T	N	193	SRR14546705	28851	G	C	1	2021-05-03	United States
N_196_I	N	196	SRR14546705	28860	A	T	1	2021-05-03	United States
N_203_K	N	203	SRR14546705	28881	G	A	1	2021-05-03	United States
N_204_R	N	204	SRR14546705	28883	G	C	1	2021-05-03	United States
N_235_F	N	235	SRR14546705	28977	C	T	1	2021-05-03	United States
ORF1ab_913_D	ORF1ab	913	SRR14546706	3004	G	T	0,998472	2021-05-04	United States
ORF1ab_1001_I	ORF1ab	1001	SRR14546706	3267	C	T	0,999309	2021-05-04	United States
ORF1ab_1708_D	ORF1ab	1708	SRR14546706	5388	C	A	0,998444	2021-05-04	United States
ORF1ab_3674_NA	ORF1ab	3674	SRR14546706	11287	G	-TCTGGTTTT	0,79337	2021-05-04	United States
ORF1ab_218_L	ORF1ab	218	SRR14546706	14120	C	T	0,99929	2021-05-04	United States
ORF1ab_314_L	ORF1ab	314	SRR14546706	14408	C	T	0,999795	2021-05-04	United States
ORF1ab_1145_S	ORF1ab	1145	SRR14546706	16900	G	A	1	2021-05-04	United States
ORF1ab_1874_S	ORF1ab	1874	SRR14546706	19088	T	C	0,0930837	2021-05-04	United States
ORF1ab_2123_NA	ORF1ab	2123	SRR14546706	19836	C	-AAT	0,0518519	2021-05-04	United States
ORF1ab_2663_NA	ORF1ab	2663	SRR14546706	21456	A	+G	0,0617647	2021-05-04	United States
S_68_NA	S	68	SRR14546706	21764	A	-TACATG	0,860377	2021-05-04	United States
S_143_NA	S	143	SRR14546706	21990	T	-TTA	0,867403	2021-05-04	United States
S_501_Y	S	501	SRR14546706	23063	A	T	0,999569	2021-05-04	United States
S_570_D	S	570	SRR14546706	23271	C	A	0,99957	2021-05-04	United States
S_614_G	S	614	SRR14546706	23403	A	G	0,999195	2021-05-04	United States
S_681_H	S	681	SRR14546706	23604	C	A	0,992477	2021-05-04	United States
S_716_I	S	716	SRR14546706	23709	C	T	0,999439	2021-05-04	United States
S_982_A	S	982	SRR14546706	24506	T	G	0,997128	2021-05-04	United States
S_1118_H	S	1118	SRR14546706	24914	G	C	0,999722	2021-05-04	United States
ORF3a_240_S	ORF3a	240	SRR14546706	26110	C	T	1	2021-05-04	United States
ORF8_27_*	ORF8	27	SRR14546706	27972	C	T	0,99879	2021-05-04	United States
ORF8_52_I	ORF8	52	SRR14546706	28048	G	T	0,999404	2021-05-04	United States
ORF8_68_*	ORF8	68	SRR14546706	28095	A	T	0,934106	2021-05-04	United States
ORF8_73_C	ORF8	73	SRR14546706	28111	A	G	0,99971	2021-05-04	United States
N_3_H	N	3	SRR14546706	28280	G	C	0,999771	2021-05-04	United States
N_3_V	N	3	SRR14546706	28281	A	T	0,999774	2021-05-04	United States
N_3_E	N	3	SRR14546706	28282	T	A	0,998657	2021-05-04	United States
N_203_K	N	203	SRR14546706	28881	G	A	1	2021-05-04	United States
N_204_R	N	204	SRR14546706	28883	G	C	0,992647	2021-05-04	United States
N_235_F	N	235	SRR14546706	28977	C	T	1	2021-05-04	United States
ORF1ab_1188_L	ORF1ab	1188	SRR14546707	3828	C	T	0,996541	2021-05-01	United States
ORF1ab_1795_Q	ORF1ab	1795	SRR14546707	5648	A	C	0,9976	2021-05-01	United States
ORF1ab_3449_F	ORF1ab	3449	SRR14546707	10610	G	T	1	2021-05-01	United States
ORF1ab_3674_NA	ORF1ab	3674	SRR14546707	11287	G	-TCTGGTTTT	0,779376	2021-05-01	United States
ORF1ab_3677_L	ORF1ab	3677	SRR14546707	11296	T	G	0,992308	2021-05-01	United States
ORF1ab_314_L	ORF1ab	314	SRR14546707	14408	C	T	1	2021-05-01	United States
ORF1ab_1264_D	ORF1ab	1264	SRR14546707	17259	G	T	0,999717	2021-05-01	United States
S_18_F	S	18	SRR14546707	21614	C	T	1	2021-05-01	United States
S_20_N	S	20	SRR14546707	21621	C	A	0,994872	2021-05-01	United States
S_26_S	S	26	SRR14546707	21638	C	T	1	2021-05-01	United States
S_138_Y	S	138	SRR14546707	21974	G	T	0,995816	2021-05-01	United States
S_417_T	S	417	SRR14546707	22812	A	C	0,993052	2021-05-01	United States
S_614_G	S	614	SRR14546707	23403	A	G	0,998872	2021-05-01	United States
S_655_Y	S	655	SRR14546707	23525	C	T	0,997516	2021-05-01	United States
S_1027_I	S	1027	SRR14546707	24642	C	T	0,999186	2021-05-01	United States
S_1176_F	S	1176	SRR14546707	25088	G	T	1	2021-05-01	United States
ORF3a_253_P	ORF3a	253	SRR14546707	26149	T	C	0,998714	2021-05-01	United States
M_2_T	M	2	SRR14546707	26526	G	A	0,99554	2021-05-01	United States
ORF8_92_K	ORF8	92	SRR14546707	28167	G	A	0,999713	2021-05-01	United States
N_80_R	N	80	SRR14546707	28512	C	G	1	2021-05-01	United States
N_202_C	N	202	SRR14546707	28877	A	T	1	2021-05-01	United States
N_202_T	N	202	SRR14546707	28878	G	C	1	2021-05-01	United States
N_203_K	N	203	SRR14546707	28881	G	A	1	2021-05-01	United States
N_204_R	N	204	SRR14546707	28883	G	C	1	2021-05-01	United States
ORF1ab_449_D	ORF1ab	449	SRR14546708	1610	A	G	0,99889	2021-05-02	United States
ORF1ab_902_V	ORF1ab	902	SRR14546708	2969	A	G	0,9987	2021-05-02	United States
ORF1ab_2115_I	ORF1ab	2115	SRR14546708	6609	G	T	1	2021-05-02	United States
ORF1ab_3566_I	ORF1ab	3566	SRR14546708	10961	G	A	1	2021-05-02	United States
ORF1ab_3653_F	ORF1ab	3653	SRR14546708	11222	G	T	1	2021-05-02	United States
ORF1ab_4364_I	ORF1ab	4364	SRR14546708	13356	C	T	0,999243	2021-05-02	United States
ORF1ab_220_N	ORF1ab	220	SRR14546708	14126	G	A	0,999367	2021-05-02	United States
ORF1ab_314_L	ORF1ab	314	SRR14546708	14408	C	T	0,998875	2021-05-02	United States
ORF1ab_1000_L	ORF1ab	1000	SRR14546708	16466	C	T	0,999598	2021-05-02	United States
ORF1ab_1378_M	ORF1ab	1378	SRR14546708	17599	T	A	0,999435	2021-05-02	United States
S_155_NA	S	155	SRR14546708	22027	T	-GAGTTCAGA	0,444232	2021-05-02	United States
S_211_K	S	211	SRR14546708	22195	T	G	1	2021-05-02	United States
S_306_L	S	306	SRR14546708	22478	T	C	0,999121	2021-05-02	United States
S_484_K	S	484	SRR14546708	23012	G	A	0,997672	2021-05-02	United States
S_494_P	S	494	SRR14546708	23042	T	C	0,999593	2021-05-02	United States
S_614_G	S	614	SRR14546708	23403	A	G	0,999348	2021-05-02	United States
S_780_A	S	780	SRR14546708	23901	A	C	0,999461	2021-05-02	United States
S_839_V	S	839	SRR14546708	24078	A	T	0,993695	2021-05-02	United States
S_1027_I	S	1027	SRR14546708	24642	C	T	0,998104	2021-05-02	United States
ORF3a_171_L	ORF3a	171	SRR14546708	25904	C	T	0,977568	2021-05-02	United States
ORF3a_201_F	ORF3a	201	SRR14546708	25993	G	T	0,995633	2021-05-02	United States
M_82_T	M	82	SRR14546708	26767	T	C	0,999318	2021-05-02	United States
N_203_K	N	203	SRR14546708	28881	G	A	1	2021-05-02	United States
N_204_R	N	204	SRR14546708	28883	G	C	1	2021-05-02	United States
N_212_C	N	212	SRR14546708	28907	G	T	1	2021-05-02	United States
ORF1ab_324_G	ORF1ab	324	SRR14546710	1236	A	G	0,999472	2021-05-03	United States
ORF1ab_1001_I	ORF1ab	1001	SRR14546710	3267	C	T	0,999271	2021-05-03	United States
ORF1ab_1618_Y	ORF1ab	1618	SRR14546710	5118	T	A	0,0545455	2021-05-03	United States
ORF1ab_1618_L	ORF1ab	1618	SRR14546710	5119	T	A	0,0545455	2021-05-03	United States
ORF1ab_1619_N	ORF1ab	1619	SRR14546710	5120	T	A	0,0538117	2021-05-03	United States
ORF1ab_1708_D	ORF1ab	1708	SRR14546710	5388	C	A	0,999151	2021-05-03	United States
ORF1ab_3284_I	ORF1ab	3284	SRR14546710	10116	C	T	1	2021-05-03	United States
ORF1ab_3674_NA	ORF1ab	3674	SRR14546710	11287	G	-TCTGGTTTT	0,770788	2021-05-03	United States
ORF1ab_50_N	ORF1ab	50	SRR14546710	13617	G	T	0,400374	2021-05-03	United States
ORF1ab_314_L	ORF1ab	314	SRR14546710	14408	C	T	1	2021-05-03	United States
S_68_NA	S	68	SRR14546710	21764	A	-TACATG	0,87395	2021-05-03	United States
S_143_NA	S	143	SRR14546710	21990	T	-TTA	0,935897	2021-05-03	United States
S_501_Y	S	501	SRR14546710	23063	A	T	0,998607	2021-05-03	United States
S_570_D	S	570	SRR14546710	23271	C	A	0,999791	2021-05-03	United States
S_614_G	S	614	SRR14546710	23403	A	G	0,99973	2021-05-03	United States
S_681_H	S	681	SRR14546710	23604	C	A	0,998721	2021-05-03	United States
S_716_I	S	716	SRR14546710	23709	C	T	0,998929	2021-05-03	United States
S_982_A	S	982	SRR14546710	24506	T	G	1	2021-05-03	United States
S_1118_H	S	1118	SRR14546710	24914	G	C	0,999345	2021-05-03	United States
ORF3a_131_C	ORF3a	131	SRR14546710	25785	G	T	0,99878	2021-05-03	United States
ORF8_27_*	ORF8	27	SRR14546710	27972	C	T	1	2021-05-03	United States
ORF8_52_I	ORF8	52	SRR14546710	28048	G	T	0,998615	2021-05-03	United States
ORF8_68_*	ORF8	68	SRR14546710	28095	A	T	0,867896	2021-05-03	United States
ORF8_73_C	ORF8	73	SRR14546710	28111	A	G	0,999166	2021-05-03	United States
N_3_H	N	3	SRR14546710	28280	G	C	1	2021-05-03	United States
N_3_V	N	3	SRR14546710	28281	A	T	0,999453	2021-05-03	United States
N_3_E	N	3	SRR14546710	28282	T	A	0,999455	2021-05-03	United States
N_203_K	N	203	SRR14546710	28881	G	A	1	2021-05-03	United States
N_204_R	N	204	SRR14546710	28883	G	C	1	2021-05-03	United States
N_235_F	N	235	SRR14546710	28977	C	T	0,997753	2021-05-03	United States
ORF1ab_1188_L	ORF1ab	1188	SRR14546711	3828	C	T	0,994274	2021-05-04	United States
ORF1ab_1795_Q	ORF1ab	1795	SRR14546711	5648	A	C	1	2021-05-04	United States
ORF1ab_3674_NA	ORF1ab	3674	SRR14546711	11287	G	-TCTGGTTTT	0,781266	2021-05-04	United States
ORF1ab_164_C	ORF1ab	164	SRR14546711	13957	C	T	0,0805892	2021-05-04	United States
ORF1ab_314_L	ORF1ab	314	SRR14546711	14408	C	T	0,999667	2021-05-04	United States
ORF1ab_1264_D	ORF1ab	1264	SRR14546711	17259	G	T	0,999489	2021-05-04	United States
ORF1ab_1979_Y	ORF1ab	1979	SRR14546711	19402	C	T	0,221649	2021-05-04	United States
S_18_F	S	18	SRR14546711	21614	C	T	1	2021-05-04	United States
S_20_N	S	20	SRR14546711	21621	C	A	1	2021-05-04	United States
S_26_S	S	26	SRR14546711	21638	C	T	1	2021-05-04	United States
S_138_Y	S	138	SRR14546711	21974	G	T	0,991886	2021-05-04	United States
S_417_T	S	417	SRR14546711	22812	A	C	0,998387	2021-05-04	United States
S_427_N	S	427	SRR14546711	22841	G	A	0,99977	2021-05-04	United States
S_484_K	S	484	SRR14546711	23012	G	A	1	2021-05-04	United States
S_501_Y	S	501	SRR14546711	23063	A	T	1	2021-05-04	United States
S_614_G	S	614	SRR14546711	23403	A	G	0,999784	2021-05-04	United States
S_655_Y	S	655	SRR14546711	23525	C	T	0,999532	2021-05-04	United States
S_1027_I	S	1027	SRR14546711	24642	C	T	0,997213	2021-05-04	United States
S_1176_F	S	1176	SRR14546711	25088	G	T	0,99908	2021-05-04	United States
ORF3a_253_P	ORF3a	253	SRR14546711	26149	T	C	0,99742	2021-05-04	United States
ORF8_92_K	ORF8	92	SRR14546711	28167	G	A	0,999531	2021-05-04	United States
N_80_R	N	80	SRR14546711	28512	C	G	0,999522	2021-05-04	United States
N_202_C	N	202	SRR14546711	28877	A	T	1	2021-05-04	United States
N_202_T	N	202	SRR14546711	28878	G	C	1	2021-05-04	United States
N_203_K	N	203	SRR14546711	28881	G	A	1	2021-05-04	United States
N_204_R	N	204	SRR14546711	28883	G	C	1	2021-05-04	United States
ORF1ab_1001_I	ORF1ab	1001	SRR14546712	3267	C	T	1	2021-05-04	United States
ORF1ab_1708_D	ORF1ab	1708	SRR14546712	5388	C	A	0,998453	2021-05-04	United States
ORF1ab_2609_F	ORF1ab	2609	SRR14546712	8090	C	T	0,999493	2021-05-04	United States
ORF1ab_3674_NA	ORF1ab	3674	SRR14546712	11287	G	-TCTGGTTTT	0,783991	2021-05-04	United States
ORF1ab_3677_L	ORF1ab	3677	SRR14546712	11296	T	G	1	2021-05-04	United States
ORF1ab_3966_R	ORF1ab	3966	SRR14546712	12162	A	G	0,999511	2021-05-04	United States
ORF1ab_314_L	ORF1ab	314	SRR14546712	14408	C	T	0,999693	2021-05-04	United States
ORF1ab_1383_R	ORF1ab	1383	SRR14546712	17615	A	G	0,999455	2021-05-04	United States
ORF1ab_1441_H	ORF1ab	1441	SRR14546712	17790	G	T	0,999153	2021-05-04	United States
ORF1ab_2557_R	ORF1ab	2557	SRR14546712	21137	A	G	0,999574	2021-05-04	United States
S_68_NA	S	68	SRR14546712	21764	A	-TACATG	0,872191	2021-05-04	United States
S_143_NA	S	143	SRR14546712	21990	T	-TTA	0,940722	2021-05-04	United States
S_501_Y	S	501	SRR14546712	23063	A	T	1	2021-05-04	United States
S_570_D	S	570	SRR14546712	23271	C	A	0,999293	2021-05-04	United States
S_614_G	S	614	SRR14546712	23403	A	G	0,999567	2021-05-04	United States
S_681_H	S	681	SRR14546712	23604	C	A	0,999395	2021-05-04	United States
S_684_V	S	684	SRR14546712	23613	C	T	1	2021-05-04	United States
S_716_I	S	716	SRR14546712	23709	C	T	0,999355	2021-05-04	United States
S_982_A	S	982	SRR14546712	24506	T	G	0,999644	2021-05-04	United States
S_1118_H	S	1118	SRR14546712	24914	G	C	0,998927	2021-05-04	United States
S_1191_N	S	1191	SRR14546712	25135	G	T	0,999509	2021-05-04	United States
ORF3a_202_L	ORF3a	202	SRR14546712	25996	G	T	0,998104	2021-05-04	United States
ORF8_27_*	ORF8	27	SRR14546712	27972	C	T	0,998854	2021-05-04	United States
ORF8_52_I	ORF8	52	SRR14546712	28048	G	T	1	2021-05-04	United States
ORF8_73_C	ORF8	73	SRR14546712	28111	A	G	0,999342	2021-05-04	United States
N_3_H	N	3	SRR14546712	28280	G	C	0,999685	2021-05-04	United States
N_3_V	N	3	SRR14546712	28281	A	T	0,998756	2021-05-04	United States
N_3_E	N	3	SRR14546712	28282	T	A	0,999382	2021-05-04	United States
N_203_K	N	203	SRR14546712	28881	G	A	1	2021-05-04	United States
N_204_R	N	204	SRR14546712	28883	G	C	1	2021-05-04	United States
N_235_F	N	235	SRR14546712	28977	C	T	0,997863	2021-05-04	United States
ORF1ab_211_T	ORF1ab	211	SRR14546713	896	G	A	0,999727	2021-05-03	United States
ORF1ab_1001_I	ORF1ab	1001	SRR14546713	3267	C	T	0,999394	2021-05-03	United States
ORF1ab_1056_M	ORF1ab	1056	SRR14546713	3431	G	A	0,999765	2021-05-03	United States
ORF1ab_1708_D	ORF1ab	1708	SRR14546713	5388	C	A	0,999785	2021-05-03	United States
ORF1ab_1977_S	ORF1ab	1977	SRR14546713	6194	C	T	0,985989	2021-05-03	United States
ORF1ab_2535_L	ORF1ab	2535	SRR14546713	7869	C	T	0,999258	2021-05-03	United States
ORF1ab_3674_NA	ORF1ab	3674	SRR14546713	11287	G	-TCTGGTTTT	0,771896	2021-05-03	United States
ORF1ab_3677_L	ORF1ab	3677	SRR14546713	11296	T	G	1	2021-05-03	United States
ORF1ab_314_L	ORF1ab	314	SRR14546713	14408	C	T	0,999227	2021-05-03	United States
ORF1ab_1001_S	ORF1ab	1001	SRR14546713	16468	C	T	0,999803	2021-05-03	United States
ORF1ab_1383_R	ORF1ab	1383	SRR14546713	17615	A	G	1	2021-05-03	United States
ORF1ab_1808_D	ORF1ab	1808	SRR14546713	18891	G	T	0,999285	2021-05-03	United States
ORF1ab_2148_P	ORF1ab	2148	SRR14546713	19909	T	C	0,0681879	2021-05-03	United States
S_68_NA	S	68	SRR14546713	21764	A	-TACATG	0,839915	2021-05-03	United States
S_143_NA	S	143	SRR14546713	21990	T	-TTA	0,950098	2021-05-03	United States
S_501_Y	S	501	SRR14546713	23063	A	T	0,999525	2021-05-03	United States
S_570_D	S	570	SRR14546713	23271	C	A	0,999316	2021-05-03	United States
S_614_G	S	614	SRR14546713	23403	A	G	1	2021-05-03	United States
S_681_H	S	681	SRR14546713	23604	C	A	1	2021-05-03	United States
S_716_I	S	716	SRR14546713	23709	C	T	0,999574	2021-05-03	United States
S_982_A	S	982	SRR14546713	24506	T	G	0,999763	2021-05-03	United States
S_1118_H	S	1118	SRR14546713	24914	G	C	0,999366	2021-05-03	United States
ORF7b_40_I	ORF7b	40	SRR14546713	27874	C	T	0,999219	2021-05-03	United States
ORF8_27_*	ORF8	27	SRR14546713	27972	C	T	0,998197	2021-05-03	United States
ORF8_52_I	ORF8	52	SRR14546713	28048	G	T	0,99944	2021-05-03	United States
ORF8_73_C	ORF8	73	SRR14546713	28111	A	G	0,999537	2021-05-03	United States
N_3_H	N	3	SRR14546713	28280	G	C	0,999701	2021-05-03	United States
N_3_V	N	3	SRR14546713	28281	A	T	0,998813	2021-05-03	United States
N_3_E	N	3	SRR14546713	28282	T	A	0,996769	2021-05-03	United States
N_203_K	N	203	SRR14546713	28881	G	A	1	2021-05-03	United States
N_204_R	N	204	SRR14546713	28883	G	C	1	2021-05-03	United States
N_235_F	N	235	SRR14546713	28977	C	T	0,998478	2021-05-03	United States
ORF1ab_265_I	ORF1ab	265	SRR14546715	1059	C	T	0,999601	2021-05-01	United States
ORF1ab_400_S	ORF1ab	400	SRR14546715	1463	G	A	0,999415	2021-05-01	United States
ORF1ab_930_A	ORF1ab	930	SRR14546715	3054	A	C	0,998092	2021-05-01	United States
ORF1ab_3162_E	ORF1ab	3162	SRR14546715	9749	A	G	0,999676	2021-05-01	United States
ORF1ab_3201_P	ORF1ab	3201	SRR14546715	9867	T	C	1	2021-05-01	United States
ORF1ab_3209_V	ORF1ab	3209	SRR14546715	9891	C	T	1	2021-05-01	United States
ORF1ab_3359_S	ORF1ab	3359	SRR14546715	10340	C	T	0,99959	2021-05-01	United States
ORF1ab_3674_NA	ORF1ab	3674	SRR14546715	11287	G	-TCTGGTTTT	0,792596	2021-05-01	United States
ORF1ab_3677_L	ORF1ab	3677	SRR14546715	11296	T	G	0,990566	2021-05-01	United States
ORF1ab_3847_I	ORF1ab	3847	SRR14546715	11804	G	A	0,998211	2021-05-01	United States
ORF1ab_4088_I	ORF1ab	4088	SRR14546715	12528	C	T	0,999576	2021-05-01	United States
ORF1ab_314_L	ORF1ab	314	SRR14546715	14408	C	T	0,999288	2021-05-01	United States
S_143_NA	S	143	SRR14546715	21990	T	-TTA	0,971182	2021-05-01	United States
S_157_S	S	157	SRR14546715	22032	T	C	0,997685	2021-05-01	United States
S_452_R	S	452	SRR14546715	22917	T	G	0,998767	2021-05-01	United States
S_614_G	S	614	SRR14546715	23403	A	G	1	2021-05-01	United States
S_791_I	S	791	SRR14546715	23934	C	T	0,999545	2021-05-01	United States
S_859_N	S	859	SRR14546715	24138	C	A	1	2021-05-01	United States
S_950_H	S	950	SRR14546715	24410	G	C	0,955231	2021-05-01	United States
ORF3a_42_L	ORF3a	42	SRR14546715	25517	C	T	1	2021-05-01	United States
ORF3a_57_H	ORF3a	57	SRR14546715	25563	G	T	0,999537	2021-05-01	United States
ORF8_11_I	ORF8	11	SRR14546715	27925	C	T	1	2021-05-01	United States
ORF8_38_S	ORF8	38	SRR14546715	28005	C	T	0,998221	2021-05-01	United States
ORF8_51_S	ORF8	51	SRR14546715	28044	G	T	1	2021-05-01	United States
N_205_I	N	205	SRR14546715	28887	C	T	1	2021-05-01	United States
N_234_I	N	234	SRR14546715	28975	G	A	1	2021-05-01	United States
ORF1ab_265_I	ORF1ab	265	SRR14546716	1059	C	T	0,999547	2021-05-04	United States
ORF1ab_505_F	ORF1ab	505	SRR14546716	1779	C	T	0,999235	2021-05-04	United States
ORF1ab_3201_P	ORF1ab	3201	SRR14546716	9867	T	C	0,999332	2021-05-04	United States
ORF1ab_3674_NA	ORF1ab	3674	SRR14546716	11287	G	-TCTGGTTTT	0,785529	2021-05-04	United States
ORF1ab_3676_S	ORF1ab	3676	SRR14546716	11291	G	A	0,990826	2021-05-04	United States
ORF1ab_3677_L	ORF1ab	3677	SRR14546716	11296	T	G	1	2021-05-04	United States
ORF1ab_4018_F	ORF1ab	4018	SRR14546716	12318	C	T	0,998907	2021-05-04	United States
ORF1ab_314_L	ORF1ab	314	SRR14546716	14408	C	T	0,998294	2021-05-04	United States
ORF1ab_1011_H	ORF1ab	1011	SRR14546716	16500	A	C	0,980049	2021-05-04	United States
S_5_F	S	5	SRR14546716	21575	C	T	0,990637	2021-05-04	United States
S_95_I	S	95	SRR14546716	21846	C	T	1	2021-05-04	United States
S_253_G	S	253	SRR14546716	22320	A	G	0,998953	2021-05-04	United States
S_484_K	S	484	SRR14546716	23012	G	A	0,999713	2021-05-04	United States
S_614_G	S	614	SRR14546716	23403	A	G	0,998919	2021-05-04	United States
S_701_V	S	701	SRR14546716	23664	C	T	1	2021-05-04	United States
ORF3a_42_L	ORF3a	42	SRR14546716	25517	C	T	0,998364	2021-05-04	United States
ORF3a_57_H	ORF3a	57	SRR14546716	25563	G	T	1	2021-05-04	United States
ORF7b_12_NA	ORF7b	12	SRR14546716	27791	C	-TT	0,873082	2021-05-04	United States
N_199_L	N	199	SRR14546716	28869	C	T	1	2021-05-04	United States
N_234_I	N	234	SRR14546716	28975	G	A	1	2021-05-04	United States
ORF1ab_342_NA	ORF1ab	342	SRR14546717	1291	A	-T	0,0506905	2021-05-02	United States
ORF1ab_814_I	ORF1ab	814	SRR14546717	2706	C	T	0,136364	2021-05-02	United States
ORF1ab_1196_V	ORF1ab	1196	SRR14546717	3852	A	T	0,996898	2021-05-02	United States
ORF1ab_2191_T	ORF1ab	2191	SRR14546717	6837	A	C	0,157377	2021-05-02	United States
ORF1ab_2511_N	ORF1ab	2511	SRR14546717	7798	G	T	1	2021-05-02	United States
ORF1ab_2605_S	ORF1ab	2605	SRR14546717	8078	C	T	1	2021-05-02	United States
ORF1ab_2936_I	ORF1ab	2936	SRR14546717	9072	C	T	1	2021-05-02	United States
ORF1ab_2971_S	ORF1ab	2971	SRR14546717	9176	G	A	1	2021-05-02	United States
ORF1ab_3061_G	ORF1ab	3061	SRR14546717	9447	C	G	0,134328	2021-05-02	United States
ORF1ab_3166_NA	ORF1ab	3166	SRR14546717	9763	C	-T	0,068	2021-05-02	United States
ORF1ab_3209_V	ORF1ab	3209	SRR14546717	9891	C	T	1	2021-05-02	United States
ORF1ab_3284_I	ORF1ab	3284	SRR14546717	10116	C	T	0,999793	2021-05-02	United States
ORF1ab_3674_NA	ORF1ab	3674	SRR14546717	11287	G	-TCTGGTTTT	0,747563	2021-05-02	United States
ORF1ab_3750_I	ORF1ab	3750	SRR14546717	11514	C	T	0,999453	2021-05-02	United States
ORF1ab_50_N	ORF1ab	50	SRR14546717	13617	G	T	0,10943	2021-05-02	United States
ORF1ab_314_L	ORF1ab	314	SRR14546717	14408	C	T	0,999516	2021-05-02	United States
ORF1ab_386_R	ORF1ab	386	SRR14546717	14623	T	C	0,0819948	2021-05-02	United States
ORF1ab_414_P	ORF1ab	414	SRR14546717	14707	G	C	0,092627	2021-05-02	United States
ORF1ab_1164_L	ORF1ab	1164	SRR14546717	16957	G	C	0,0909091	2021-05-02	United States
ORF1ab_1395_L	ORF1ab	1395	SRR14546717	17650	T	C	0,0633938	2021-05-02	United States
ORF1ab_2371_M	ORF1ab	2371	SRR14546717	20578	G	A	1	2021-05-02	United States
ORF1ab_2663_NA	ORF1ab	2663	SRR14546717	21456	A	+G	0,104762	2021-05-02	United States
S_484_K	S	484	SRR14546717	23012	G	A	0,999204	2021-05-02	United States
S_614_G	S	614	SRR14546717	23403	A	G	0,999876	2021-05-02	United States
S_681_H	S	681	SRR14546717	23604	C	A	1	2021-05-02	United States
S_796_H	S	796	SRR14546717	23948	G	C	0,998615	2021-05-02	United States
ORF3a_223_N	ORF3a	223	SRR14546717	26060	C	A	0,0516796	2021-05-02	United States
E_13_NA	E	13	SRR14546717	26281	A	-TAGT	0,235149	2021-05-02	United States
M_82_T	M	82	SRR14546717	26767	T	C	1	2021-05-02	United States
ORF7b_44_NA	ORF7b	44	SRR14546717	27886	A	-AACGAACATGAAATT	0,8	2021-05-02	United States
ORF8_106_*	ORF8	106	SRR14546717	28209	G	T	0,999572	2021-05-02	United States
N_208_NA	N	208	SRR14546717	28895	G	-CTA	0,931624	2021-05-02	United States
ORF1ab_1001_I	ORF1ab	1001	SRR14546718	3267	C	T	0,998965	2021-05-03	United States
ORF1ab_1666_C	ORF1ab	1666	SRR14546718	5262	C	G	0,0503704	2021-05-03	United States
ORF1ab_1708_D	ORF1ab	1708	SRR14546718	5388	C	A	0,999189	2021-05-03	United States
ORF1ab_2026_G	ORF1ab	2026	SRR14546718	6342	A	G	0,999801	2021-05-03	United States
ORF1ab_3674_NA	ORF1ab	3674	SRR14546718	11287	G	-TCTGGTTTT	0,784462	2021-05-03	United States
ORF1ab_3677_L	ORF1ab	3677	SRR14546718	11296	T	G	1	2021-05-03	United States
ORF1ab_3966_R	ORF1ab	3966	SRR14546718	12162	A	G	0,99911	2021-05-03	United States
ORF1ab_314_L	ORF1ab	314	SRR14546718	14408	C	T	0,999505	2021-05-03	United States
ORF1ab_1383_R	ORF1ab	1383	SRR14546718	17615	A	G	0,999025	2021-05-03	United States
S_68_NA	S	68	SRR14546718	21764	A	-TACATG	0,853717	2021-05-03	United States
S_143_NA	S	143	SRR14546718	21990	T	-TTA	0,944157	2021-05-03	United States
S_501_Y	S	501	SRR14546718	23063	A	T	0,999435	2021-05-03	United States
S_570_D	S	570	SRR14546718	23271	C	A	0,99973	2021-05-03	United States
S_614_G	S	614	SRR14546718	23403	A	G	0,999688	2021-05-03	United States
S_681_H	S	681	SRR14546718	23604	C	A	0,999125	2021-05-03	United States
S_716_I	S	716	SRR14546718	23709	C	T	1	2021-05-03	United States
S_982_A	S	982	SRR14546718	24506	T	G	0,999709	2021-05-03	United States
S_1118_H	S	1118	SRR14546718	24914	G	C	0,999804	2021-05-03	United States
ORF7b_12_NA	ORF7b	12	SRR14546718	27791	C	+T	0,84593	2021-05-03	United States
ORF8_27_*	ORF8	27	SRR14546718	27972	C	T	1	2021-05-03	United States
ORF8_52_I	ORF8	52	SRR14546718	28048	G	T	1	2021-05-03	United States
ORF8_73_C	ORF8	73	SRR14546718	28111	A	G	0,998706	2021-05-03	United States
N_3_H	N	3	SRR14546718	28280	G	C	0,999633	2021-05-03	United States
N_3_V	N	3	SRR14546718	28281	A	T	0,999277	2021-05-03	United States
N_3_E	N	3	SRR14546718	28282	T	A	0,998921	2021-05-03	United States
N_203_K	N	203	SRR14546718	28881	G	A	0,998905	2021-05-03	United States
N_204_R	N	204	SRR14546718	28883	G	C	0,99894	2021-05-03	United States
N_235_F	N	235	SRR14546718	28977	C	T	0,999115	2021-05-03	United States
ORF1ab_758_S	ORF1ab	758	SRR14546719	2538	T	C	0,0770791	2021-05-03	United States
ORF1ab_1001_I	ORF1ab	1001	SRR14546719	3267	C	T	0,999369	2021-05-03	United States
ORF1ab_1708_D	ORF1ab	1708	SRR14546719	5388	C	A	1	2021-05-03	United States
ORF1ab_1840_I	ORF1ab	1840	SRR14546719	5784	C	T	0,0711548	2021-05-03	United States
ORF1ab_1905_F	ORF1ab	1905	SRR14546719	5979	C	T	1	2021-05-03	United States
ORF1ab_2283_I	ORF1ab	2283	SRR14546719	7113	C	T	0,0623229	2021-05-03	United States
ORF1ab_2314_L	ORF1ab	2314	SRR14546719	7205	T	C	0,0697674	2021-05-03	United States
ORF1ab_2369_NA	ORF1ab	2369	SRR14546719	7372	T	+A	0,067869	2021-05-03	United States
ORF1ab_3072_D	ORF1ab	3072	SRR14546719	9480	G	A	0,0760923	2021-05-03	United States
ORF1ab_3488_I	ORF1ab	3488	SRR14546719	10728	C	T	1	2021-05-03	United States
ORF1ab_3674_NA	ORF1ab	3674	SRR14546719	11287	G	-TCTGGTTTT	0,778721	2021-05-03	United States
ORF1ab_218_L	ORF1ab	218	SRR14546719	14120	C	T	1	2021-05-03	United States
ORF1ab_314_L	ORF1ab	314	SRR14546719	14408	C	T	0,999583	2021-05-03	United States
S_68_NA	S	68	SRR14546719	21764	A	-TACATG	0,854545	2021-05-03	United States
S_143_NA	S	143	SRR14546719	21990	T	-TTA	0,848168	2021-05-03	United States
S_243_G	S	243	SRR14546719	22290	C	G	0,0508287	2021-05-03	United States
S_367_L	S	367	SRR14546719	22661	G	C	1	2021-05-03	United States
S_501_Y	S	501	SRR14546719	23063	A	T	0,998832	2021-05-03	United States
S_570_D	S	570	SRR14546719	23271	C	A	0,999772	2021-05-03	United States
S_614_G	S	614	SRR14546719	23403	A	G	1	2021-05-03	United States
S_681_H	S	681	SRR14546719	23604	C	A	0,997412	2021-05-03	United States
S_716_I	S	716	SRR14546719	23709	C	T	0,999089	2021-05-03	United States
S_982_A	S	982	SRR14546719	24506	T	G	1	2021-05-03	United States
S_1118_H	S	1118	SRR14546719	24914	G	C	1	2021-05-03	United States
ORF3a_100_D	ORF3a	100	SRR14546719	25691	G	A	0,997773	2021-05-03	United States
ORF8_27_*	ORF8	27	SRR14546719	27972	C	T	0,997701	2021-05-03	United States
ORF8_52_I	ORF8	52	SRR14546719	28048	G	T	1	2021-05-03	United States
ORF8_68_*	ORF8	68	SRR14546719	28095	A	T	0,778022	2021-05-03	United States
ORF8_73_C	ORF8	73	SRR14546719	28111	A	G	0,999283	2021-05-03	United States
N_3_H	N	3	SRR14546719	28280	G	C	1	2021-05-03	United States
N_3_V	N	3	SRR14546719	28281	A	T	0,999465	2021-05-03	United States
N_3_E	N	3	SRR14546719	28282	T	A	0,998055	2021-05-03	United States
N_203_K	N	203	SRR14546719	28881	G	A	1	2021-05-03	United States
N_204_R	N	204	SRR14546719	28883	G	C	1	2021-05-03	United States
N_235_F	N	235	SRR14546719	28977	C	T	1	2021-05-03	United States
ORF1ab_265_I	ORF1ab	265	SRR14546720	1059	C	T	0,999165	2021-05-03	United States
ORF1ab_929_D	ORF1ab	929	SRR14546720	3052	G	T	1	2021-05-03	United States
ORF1ab_930_Y	ORF1ab	930	SRR14546720	3053	G	T	0,999519	2021-05-03	United States
ORF1ab_930_G	ORF1ab	930	SRR14546720	3054	A	G	1	2021-05-03	United States
ORF1ab_3201_P	ORF1ab	3201	SRR14546720	9867	T	C	0,998851	2021-05-03	United States
ORF1ab_3674_NA	ORF1ab	3674	SRR14546720	11287	G	-TCTGGTTTT	0,787145	2021-05-03	United States
ORF1ab_3676_S	ORF1ab	3676	SRR14546720	11291	G	A	1	2021-05-03	United States
ORF1ab_3677_L	ORF1ab	3677	SRR14546720	11296	T	G	1	2021-05-03	United States
ORF1ab_314_L	ORF1ab	314	SRR14546720	14408	C	T	1	2021-05-03	United States
ORF1ab_520_V	ORF1ab	520	SRR14546720	15026	C	T	0,999236	2021-05-03	United States
ORF1ab_1011_H	ORF1ab	1011	SRR14546720	16500	A	C	0,974631	2021-05-03	United States
ORF1ab_2663_NA	ORF1ab	2663	SRR14546720	21456	A	+G	0,0522307	2021-05-03	United States
S_5_F	S	5	SRR14546720	21575	C	T	0,997462	2021-05-03	United States
S_95_I	S	95	SRR14546720	21846	C	T	1	2021-05-03	United States
S_253_G	S	253	SRR14546720	22320	A	G	0,999698	2021-05-03	United States
S_484_K	S	484	SRR14546720	23012	G	A	0,999292	2021-05-03	United States
S_614_G	S	614	SRR14546720	23403	A	G	0,999335	2021-05-03	United States
S_701_V	S	701	SRR14546720	23664	C	T	0,999598	2021-05-03	United States
ORF3a_42_L	ORF3a	42	SRR14546720	25517	C	T	0,998877	2021-05-03	United States
ORF3a_57_H	ORF3a	57	SRR14546720	25563	G	T	0,999342	2021-05-03	United States
ORF6_55_*	ORF6	55	SRR14546720	27364	G	T	1	2021-05-03	United States
ORF8_11_I	ORF8	11	SRR14546720	27925	C	T	0,999268	2021-05-03	United States
N_199_L	N	199	SRR14546720	28869	C	T	1	2021-05-03	United States
N_234_I	N	234	SRR14546720	28975	G	A	0,998636	2021-05-03	United States
ORF10_36_D	ORF10	36	SRR14546720	29663	A	G	0,311411	2021-05-03	United States
ORF1ab_913_D	ORF1ab	913	SRR14546721	3004	G	T	1	2021-05-03	United States
ORF1ab_1001_I	ORF1ab	1001	SRR14546721	3267	C	T	0,999771	2021-05-03	United States
ORF1ab_1708_D	ORF1ab	1708	SRR14546721	5388	C	A	0,998568	2021-05-03	United States
ORF1ab_1781_R	ORF1ab	1781	SRR14546721	5607	A	G	0,99985	2021-05-03	United States
ORF1ab_2035_NA	ORF1ab	2035	SRR14546721	6369	G	-A	0,0512821	2021-05-03	United States
ORF1ab_3379_V	ORF1ab	3379	SRR14546721	10401	C	T	0,999343	2021-05-03	United States
ORF1ab_3603_NA	ORF1ab	3603	SRR14546721	11074	C	-T	0,0923026	2021-05-03	United States
ORF1ab_3674_NA	ORF1ab	3674	SRR14546721	11287	G	-TCTGGTTTT	0,757197	2021-05-03	United States
ORF1ab_3677_L	ORF1ab	3677	SRR14546721	11296	T	G	0,981481	2021-05-03	United States
ORF1ab_218_L	ORF1ab	218	SRR14546721	14120	C	T	0,999741	2021-05-03	United States
ORF1ab_314_L	ORF1ab	314	SRR14546721	14408	C	T	1	2021-05-03	United States
ORF1ab_2663_NA	ORF1ab	2663	SRR14546721	21456	A	+G	0,078534	2021-05-03	United States
S_5_F	S	5	SRR14546721	21575	C	T	0,993421	2021-05-03	United States
S_143_NA	S	143	SRR14546721	21990	T	-TTA	0,768707	2021-05-03	United States
S_147_R	S	147	SRR14546721	22002	A	G	0,0523957	2021-05-03	United States
S_448_D	S	448	SRR14546721	22904	A	G	0,0535506	2021-05-03	United States
S_501_Y	S	501	SRR14546721	23063	A	T	0,99877	2021-05-03	United States
S_570_D	S	570	SRR14546721	23271	C	A	0,999411	2021-05-03	United States
S_614_G	S	614	SRR14546721	23403	A	G	0,999445	2021-05-03	United States
S_681_H	S	681	SRR14546721	23604	C	A	1	2021-05-03	United States
S_716_I	S	716	SRR14546721	23709	C	T	1	2021-05-03	United States
S_982_A	S	982	SRR14546721	24506	T	G	0,999151	2021-05-03	United States
S_1118_H	S	1118	SRR14546721	24914	G	C	0,999564	2021-05-03	United States
ORF3a_240_S	ORF3a	240	SRR14546721	26110	C	T	1	2021-05-03	United States
ORF8_27_*	ORF8	27	SRR14546721	27972	C	T	1	2021-05-03	United States
ORF8_52_I	ORF8	52	SRR14546721	28048	G	T	1	2021-05-03	United States
ORF8_68_*	ORF8	68	SRR14546721	28095	A	T	0,732877	2021-05-03	United States
ORF8_73_C	ORF8	73	SRR14546721	28111	A	G	0,999493	2021-05-03	United States
N_3_H	N	3	SRR14546721	28280	G	C	0,999627	2021-05-03	United States
N_3_V	N	3	SRR14546721	28281	A	T	0,999516	2021-05-03	United States
N_3_E	N	3	SRR14546721	28282	T	A	0,9994	2021-05-03	United States
N_235_F	N	235	SRR14546721	28977	C	T	1	2021-05-03	United States
ORF10_4_V	ORF10	4	SRR14546721	29567	A	G	1	2021-05-03	United States
ORF1ab_1001_I	ORF1ab	1001	SRR14546723	3267	C	T	0,997299	2021-05-03	United States
ORF1ab_1708_D	ORF1ab	1708	SRR14546723	5388	C	A	0,996612	2021-05-03	United States
ORF1ab_3546_D	ORF1ab	3546	SRR14546723	10902	G	A	0,14412	2021-05-03	United States
ORF1ab_3674_NA	ORF1ab	3674	SRR14546723	11287	G	-TCTGGTTTT	0,7823	2021-05-03	United States
ORF1ab_3677_L	ORF1ab	3677	SRR14546723	11296	T	G	0,99187	2021-05-03	United States
ORF1ab_218_L	ORF1ab	218	SRR14546723	14120	C	T	0,999784	2021-05-03	United States
ORF1ab_314_L	ORF1ab	314	SRR14546723	14408	C	T	1	2021-05-03	United States
ORF1ab_1432_V	ORF1ab	1432	SRR14546723	17762	C	T	0,994981	2021-05-03	United States
ORF1ab_2663_NA	ORF1ab	2663	SRR14546723	21456	A	+G	0,0555556	2021-05-03	United States
S_68_NA	S	68	SRR14546723	21764	A	-TACATG	0,872077	2021-05-03	United States
S_143_NA	S	143	SRR14546723	21990	T	-TTA	0,936634	2021-05-03	United States
S_501_Y	S	501	SRR14546723	23063	A	T	0,999715	2021-05-03	United States
S_570_D	S	570	SRR14546723	23271	C	A	0,999631	2021-05-03	United States
S_614_G	S	614	SRR14546723	23403	A	G	0,999788	2021-05-03	United States
S_681_H	S	681	SRR14546723	23604	C	A	0,999345	2021-05-03	United States
S_716_I	S	716	SRR14546723	23709	C	T	1	2021-05-03	United States
S_982_A	S	982	SRR14546723	24506	T	G	0,99922	2021-05-03	United States
S_1118_H	S	1118	SRR14546723	24914	G	C	0,999639	2021-05-03	United States
ORF8_27_*	ORF8	27	SRR14546723	27972	C	T	1	2021-05-03	United States
ORF8_52_I	ORF8	52	SRR14546723	28048	G	T	0,998865	2021-05-03	United States
ORF8_68_*	ORF8	68	SRR14546723	28095	A	T	0,889241	2021-05-03	United States
ORF8_73_C	ORF8	73	SRR14546723	28111	A	G	0,998367	2021-05-03	United States
N_3_H	N	3	SRR14546723	28280	G	C	1	2021-05-03	United States
N_3_V	N	3	SRR14546723	28281	A	T	0,999775	2021-05-03	United States
N_3_E	N	3	SRR14546723	28282	T	A	0,997776	2021-05-03	United States
N_80_Q	N	80	SRR14546723	28512	C	A	0,99917	2021-05-03	United States
N_203_K	N	203	SRR14546723	28881	G	A	1	2021-05-03	United States
N_204_R	N	204	SRR14546723	28883	G	C	1	2021-05-03	United States
N_235_F	N	235	SRR14546723	28977	C	T	0,997963	2021-05-03	United States
N_383_S	N	383	SRR14546723	29420	C	T	1	2021-05-03	United States
ORF1ab_1188_L	ORF1ab	1188	SRR14546724	3828	C	T	0,991774	2021-05-04	United States
ORF1ab_1795_Q	ORF1ab	1795	SRR14546724	5648	A	C	0,998667	2021-05-04	United States
ORF1ab_2941_S	ORF1ab	2941	SRR14546724	9086	G	A	1	2021-05-04	United States
ORF1ab_3674_NA	ORF1ab	3674	SRR14546724	11287	G	-TCTGGTTTT	0,773933	2021-05-04	United States
ORF1ab_3677_L	ORF1ab	3677	SRR14546724	11296	T	G	1	2021-05-04	United States
ORF1ab_314_L	ORF1ab	314	SRR14546724	14408	C	T	0,998917	2021-05-04	United States
ORF1ab_1219_S	ORF1ab	1219	SRR14546724	17122	G	T	0,999636	2021-05-04	United States
ORF1ab_1264_D	ORF1ab	1264	SRR14546724	17259	G	T	1	2021-05-04	United States
S_18_F	S	18	SRR14546724	21614	C	T	0,997512	2021-05-04	United States
S_20_N	S	20	SRR14546724	21621	C	A	1	2021-05-04	United States
S_26_S	S	26	SRR14546724	21638	C	T	1	2021-05-04	United States
S_138_Y	S	138	SRR14546724	21974	G	T	0,993976	2021-05-04	United States
S_417_T	S	417	SRR14546724	22812	A	C	0,995986	2021-05-04	United States
S_614_G	S	614	SRR14546724	23403	A	G	0,998898	2021-05-04	United States
S_655_Y	S	655	SRR14546724	23525	C	T	0,997837	2021-05-04	United States
S_1027_I	S	1027	SRR14546724	24642	C	T	0,997298	2021-05-04	United States
S_1176_F	S	1176	SRR14546724	25088	G	T	0,999753	2021-05-04	United States
ORF3a_57_H	ORF3a	57	SRR14546724	25563	G	T	1	2021-05-04	United States
ORF3a_253_P	ORF3a	253	SRR14546724	26149	T	C	0,998513	2021-05-04	United States
ORF8_92_K	ORF8	92	SRR14546724	28167	G	A	0,999698	2021-05-04	United States
N_80_R	N	80	SRR14546724	28512	C	G	0,999426	2021-05-04	United States
N_202_C	N	202	SRR14546724	28877	A	T	1	2021-05-04	United States
N_202_T	N	202	SRR14546724	28878	G	C	1	2021-05-04	United States
N_203_K	N	203	SRR14546724	28881	G	A	1	2021-05-04	United States
N_204_R	N	204	SRR14546724	28883	G	C	1	2021-05-04	United States
ORF1ab_1001_I	ORF1ab	1001	SRR14546726	3267	C	T	0,998237	2021-05-01	United States
ORF1ab_1708_D	ORF1ab	1708	SRR14546726	5388	C	A	0,997327	2021-05-01	United States
ORF1ab_1968_A	ORF1ab	1968	SRR14546726	6168	T	C	0,118056	2021-05-01	United States
ORF1ab_3674_NA	ORF1ab	3674	SRR14546726	11287	G	-TCTGGTTTT	0,815697	2021-05-01	United States
ORF1ab_314_L	ORF1ab	314	SRR14546726	14408	C	T	0,999246	2021-05-01	United States
ORF1ab_2663_NA	ORF1ab	2663	SRR14546726	21456	A	+G	0,0534759	2021-05-01	United States
S_68_NA	S	68	SRR14546726	21764	A	-TACATG	0,837696	2021-05-01	United States
S_143_NA	S	143	SRR14546726	21990	T	-TTA	0,832714	2021-05-01	United States
S_501_Y	S	501	SRR14546726	23063	A	T	0,999246	2021-05-01	United States
S_570_D	S	570	SRR14546726	23271	C	A	0,99949	2021-05-01	United States
S_614_G	S	614	SRR14546726	23403	A	G	0,999164	2021-05-01	United States
S_681_H	S	681	SRR14546726	23604	C	A	0,999051	2021-05-01	United States
S_716_I	S	716	SRR14546726	23709	C	T	0,998692	2021-05-01	United States
S_982_A	S	982	SRR14546726	24506	T	G	0,999278	2021-05-01	United States
S_1118_H	S	1118	SRR14546726	24914	G	C	0,999224	2021-05-01	United States
ORF8_27_*	ORF8	27	SRR14546726	27972	C	T	0,998647	2021-05-01	United States
ORF8_52_I	ORF8	52	SRR14546726	28048	G	T	0,998775	2021-05-01	United States
ORF8_68_*	ORF8	68	SRR14546726	28095	A	T	0,801296	2021-05-01	United States
ORF8_73_C	ORF8	73	SRR14546726	28111	A	G	0,999608	2021-05-01	United States
N_3_H	N	3	SRR14546726	28280	G	C	1	2021-05-01	United States
N_3_V	N	3	SRR14546726	28281	A	T	0,998982	2021-05-01	United States
N_3_E	N	3	SRR14546726	28282	T	A	0,998989	2021-05-01	United States
N_183_NA	N	183	SRR14546726	28821	C	+T	0,0611111	2021-05-01	United States
N_203_K	N	203	SRR14546726	28881	G	A	0,995868	2021-05-01	United States
N_204_R	N	204	SRR14546726	28883	G	C	1	2021-05-01	United States
N_235_F	N	235	SRR14546726	28977	C	T	0,99639	2021-05-01	United States
ORF1ab_1001_I	ORF1ab	1001	SRR14546727	3267	C	T	0,999119	2021-05-04	United States
ORF1ab_1708_D	ORF1ab	1708	SRR14546727	5388	C	A	0,998176	2021-05-04	United States
ORF1ab_2121_I	ORF1ab	2121	SRR14546727	6627	C	T	1	2021-05-04	United States
ORF1ab_2230_T	ORF1ab	2230	SRR14546727	6954	T	C	1	2021-05-04	United States
ORF1ab_3287_I	ORF1ab	3287	SRR14546727	10125	C	T	0,999647	2021-05-04	United States
ORF1ab_3674_NA	ORF1ab	3674	SRR14546727	11287	G	-TCTGGTTTT	0,803484	2021-05-04	United States
ORF1ab_3677_L	ORF1ab	3677	SRR14546727	11296	T	G	1	2021-05-04	United States
ORF1ab_218_L	ORF1ab	218	SRR14546727	14120	C	T	1	2021-05-04	United States
ORF1ab_314_L	ORF1ab	314	SRR14546727	14408	C	T	1	2021-05-04	United States
ORF1ab_965_A	ORF1ab	965	SRR14546727	16361	T	C	0,998354	2021-05-04	United States
ORF1ab_1975_S	ORF1ab	1975	SRR14546727	19390	C	T	1	2021-05-04	United States
S_68_NA	S	68	SRR14546727	21764	A	-TACATG	0,876829	2021-05-04	United States
S_143_NA	S	143	SRR14546727	21990	T	-TTA	0,948313	2021-05-04	United States
S_501_Y	S	501	SRR14546727	23063	A	T	0,999598	2021-05-04	United States
S_570_D	S	570	SRR14546727	23271	C	A	0,99813	2021-05-04	United States
S_614_G	S	614	SRR14546727	23403	A	G	0,999617	2021-05-04	United States
S_681_H	S	681	SRR14546727	23604	C	A	0,999508	2021-05-04	United States
S_716_I	S	716	SRR14546727	23709	C	T	1	2021-05-04	United States
S_982_A	S	982	SRR14546727	24506	T	G	1	2021-05-04	United States
S_1118_H	S	1118	SRR14546727	24914	G	C	0,999574	2021-05-04	United States
ORF7b_41_NA	ORF7b	41	SRR14546727	27878	T	-CACG	0,629514	2021-05-04	United States
ORF7b_43_NA	ORF7b	43	SRR14546727	27883	C	+TGTTCT	0,976812	2021-05-04	United States
ORF8_27_*	ORF8	27	SRR14546727	27972	C	T	0,998164	2021-05-04	United States
ORF8_52_I	ORF8	52	SRR14546727	28048	G	T	0,999608	2021-05-04	United States
ORF8_68_*	ORF8	68	SRR14546727	28095	A	T	0,836153	2021-05-04	United States
ORF8_73_C	ORF8	73	SRR14546727	28111	A	G	0,998839	2021-05-04	United States
N_3_H	N	3	SRR14546727	28280	G	C	0,999194	2021-05-04	United States
N_3_V	N	3	SRR14546727	28281	A	T	0,999201	2021-05-04	United States
N_3_E	N	3	SRR14546727	28282	T	A	1	2021-05-04	United States
N_155_V	N	155	SRR14546727	28737	C	T	0,998393	2021-05-04	United States
N_206_NA	N	206	SRR14546727	28889	T	-CTCCTGCTAGAATGGCTG	0,99	2021-05-04	United States
N_235_F	N	235	SRR14546727	28977	C	T	0,999167	2021-05-04	United States
ORF1ab_24_C	ORF1ab	24	SRR14546729	335	C	T	0,969134	2021-05-02	United States
ORF1ab_1001_I	ORF1ab	1001	SRR14546729	3267	C	T	0,999782	2021-05-02	United States
ORF1ab_1567_A	ORF1ab	1567	SRR14546729	4964	A	G	0,99536	2021-05-02	United States
ORF1ab_1708_D	ORF1ab	1708	SRR14546729	5388	C	A	1	2021-05-02	United States
ORF1ab_1738_Y	ORF1ab	1738	SRR14546729	5477	C	T	1	2021-05-02	United States
ORF1ab_2320_V	ORF1ab	2320	SRR14546729	7224	C	T	0,999402	2021-05-02	United States
ORF1ab_3674_NA	ORF1ab	3674	SRR14546729	11287	G	-TCTGGTTTT	0,793399	2021-05-02	United States
ORF1ab_3966_R	ORF1ab	3966	SRR14546729	12162	A	G	0,999358	2021-05-02	United States
ORF1ab_314_L	ORF1ab	314	SRR14546729	14408	C	T	0,999306	2021-05-02	United States
ORF1ab_1383_R	ORF1ab	1383	SRR14546729	17615	A	G	0,999548	2021-05-02	United States
ORF1ab_2663_NA	ORF1ab	2663	SRR14546729	21456	A	+G	0,0542797	2021-05-02	United States
S_68_NA	S	68	SRR14546729	21764	A	-TACATG	0,845201	2021-05-02	United States
S_143_NA	S	143	SRR14546729	21990	T	-TTA	0,935953	2021-05-02	United States
S_501_Y	S	501	SRR14546729	23063	A	T	0,999358	2021-05-02	United States
S_570_D	S	570	SRR14546729	23271	C	A	0,999436	2021-05-02	United States
S_614_G	S	614	SRR14546729	23403	A	G	0,999773	2021-05-02	United States
S_681_R	S	681	SRR14546729	23604	C	G	1	2021-05-02	United States
S_716_I	S	716	SRR14546729	23709	C	T	1	2021-05-02	United States
S_982_A	S	982	SRR14546729	24506	T	G	0,999549	2021-05-02	United States
S_1118_H	S	1118	SRR14546729	24914	G	C	0,999242	2021-05-02	United States
ORF8_27_*	ORF8	27	SRR14546729	27972	C	T	1	2021-05-02	United States
ORF8_52_I	ORF8	52	SRR14546729	28048	G	T	0,998638	2021-05-02	United States
ORF8_73_C	ORF8	73	SRR14546729	28111	A	G	0,998816	2021-05-02	United States
N_3_H	N	3	SRR14546729	28280	G	C	1	2021-05-02	United States
N_3_V	N	3	SRR14546729	28281	A	T	0,999178	2021-05-02	United States
N_3_E	N	3	SRR14546729	28282	T	A	0,999387	2021-05-02	United States
N_203_K	N	203	SRR14546729	28881	G	A	1	2021-05-02	United States
N_204_R	N	204	SRR14546729	28883	G	C	1	2021-05-02	United States
N_235_F	N	235	SRR14546729	28977	C	T	0,994318	2021-05-02	United States
ORF1ab_1001_I	ORF1ab	1001	SRR14546730	3267	C	T	0,998999	2021-05-04	United States
ORF1ab_1225_K	ORF1ab	1225	SRR14546730	3939	G	A	0,0554356	2021-05-04	United States
ORF1ab_1708_D	ORF1ab	1708	SRR14546730	5388	C	A	0,999245	2021-05-04	United States
ORF1ab_1929_NA	ORF1ab	1929	SRR14546730	6052	G	-T	0,0521286	2021-05-04	United States
ORF1ab_3674_NA	ORF1ab	3674	SRR14546730	11287	G	-TCTGGTTTT	0,780525	2021-05-04	United States
ORF1ab_86_NA	ORF1ab	86	SRR14546730	13725	T	-G	0,0790829	2021-05-04	United States
ORF1ab_314_L	ORF1ab	314	SRR14546730	14408	C	T	0,999502	2021-05-04	United States
ORF1ab_343_V	ORF1ab	343	SRR14546730	14495	G	T	0,0601589	2021-05-04	United States
ORF1ab_1001_S	ORF1ab	1001	SRR14546730	16468	C	T	0,999588	2021-05-04	United States
ORF1ab_1383_R	ORF1ab	1383	SRR14546730	17615	A	G	0,999523	2021-05-04	United States
ORF1ab_1808_D	ORF1ab	1808	SRR14546730	18891	G	T	0,999478	2021-05-04	United States
ORF1ab_2545_NA	ORF1ab	2545	SRR14546730	21101	G	+T	0,0683897	2021-05-04	United States
ORF1ab_2663_NA	ORF1ab	2663	SRR14546730	21456	A	+G	0,0536278	2021-05-04	United States
S_3_NA	S	3	SRR14546730	21569	G	+T	0,0789474	2021-05-04	United States
S_4_NA	S	4	SRR14546730	21574	T	-C	0,108247	2021-05-04	United States
S_5_F	S	5	SRR14546730	21575	C	T	1	2021-05-04	United States
S_68_NA	S	68	SRR14546730	21764	A	-TACATG	0,872774	2021-05-04	United States
S_143_NA	S	143	SRR14546730	21990	T	-TTA	0,897912	2021-05-04	United States
S_501_Y	S	501	SRR14546730	23063	A	T	0,99971	2021-05-04	United States
S_570_D	S	570	SRR14546730	23271	C	A	0,999407	2021-05-04	United States
S_614_G	S	614	SRR14546730	23403	A	G	0,999815	2021-05-04	United States
S_681_H	S	681	SRR14546730	23604	C	A	0,99966	2021-05-04	United States
S_716_I	S	716	SRR14546730	23709	C	T	1	2021-05-04	United States
S_982_A	S	982	SRR14546730	24506	T	G	1	2021-05-04	United States
S_1118_H	S	1118	SRR14546730	24914	G	C	0,999797	2021-05-04	United States
ORF8_27_*	ORF8	27	SRR14546730	27972	C	T	1	2021-05-04	United States
ORF8_52_I	ORF8	52	SRR14546730	28048	G	T	0,999165	2021-05-04	United States
ORF8_73_C	ORF8	73	SRR14546730	28111	A	G	0,999486	2021-05-04	United States
N_3_H	N	3	SRR14546730	28280	G	C	0,999918	2021-05-04	United States
N_3_V	N	3	SRR14546730	28281	A	T	0,999354	2021-05-04	United States
N_3_E	N	3	SRR14546730	28282	T	A	0,998879	2021-05-04	United States
N_203_K	N	203	SRR14546730	28881	G	A	1	2021-05-04	United States
N_204_R	N	204	SRR14546730	28883	G	C	1	2021-05-04	United States
N_235_F	N	235	SRR14546730	28977	C	T	0,997833	2021-05-04	United States
ORF1ab_265_I	ORF1ab	265	SRR14546731	1059	C	T	0,99954	2021-05-03	United States
ORF1ab_2981_F	ORF1ab	2981	SRR14546731	9207	C	T	0,913981	2021-05-03	United States
ORF1ab_3201_P	ORF1ab	3201	SRR14546731	9867	T	C	1	2021-05-03	United States
ORF1ab_3674_NA	ORF1ab	3674	SRR14546731	11287	G	-TCTGGTTTT	0,789373	2021-05-03	United States
ORF1ab_3676_S	ORF1ab	3676	SRR14546731	11291	G	A	0,99	2021-05-03	United States
ORF1ab_3677_L	ORF1ab	3677	SRR14546731	11296	T	G	1	2021-05-03	United States
ORF1ab_314_L	ORF1ab	314	SRR14546731	14408	C	T	0,999773	2021-05-03	United States
ORF1ab_1011_H	ORF1ab	1011	SRR14546731	16500	A	C	0,983732	2021-05-03	United States
ORF1ab_2084_I	ORF1ab	2084	SRR14546731	19718	C	T	0,998293	2021-05-03	United States
S_5_F	S	5	SRR14546731	21575	C	T	1	2021-05-03	United States
S_95_I	S	95	SRR14546731	21846	C	T	1	2021-05-03	United States
S_253_G	S	253	SRR14546731	22320	A	G	0,999248	2021-05-03	United States
S_484_K	S	484	SRR14546731	23012	G	A	0,999093	2021-05-03	United States
S_614_G	S	614	SRR14546731	23403	A	G	0,999737	2021-05-03	United States
S_701_V	S	701	SRR14546731	23664	C	T	0,997646	2021-05-03	United States
ORF3a_22_Y	ORF3a	22	SRR14546731	25456	G	T	0,999767	2021-05-03	United States
ORF3a_33_S	ORF3a	33	SRR14546731	25489	G	T	0,998735	2021-05-03	United States
ORF3a_42_L	ORF3a	42	SRR14546731	25517	C	T	0,997689	2021-05-03	United States
ORF3a_57_H	ORF3a	57	SRR14546731	25563	G	T	0,99945	2021-05-03	United States
ORF8_11_I	ORF8	11	SRR14546731	27925	C	T	0,997729	2021-05-03	United States
N_199_L	N	199	SRR14546731	28869	C	T	1	2021-05-03	United States
ORF1ab_1001_I	ORF1ab	1001	SRR14546732	3267	C	T	0,999742	2021-05-03	United States
ORF1ab_1708_D	ORF1ab	1708	SRR14546732	5388	C	A	0,998927	2021-05-03	United States
ORF1ab_1905_F	ORF1ab	1905	SRR14546732	5979	C	T	1	2021-05-03	United States
ORF1ab_2826_NA	ORF1ab	2826	SRR14546732	8742	G	-T	0,0673575	2021-05-03	United States
ORF1ab_3488_I	ORF1ab	3488	SRR14546732	10728	C	T	0,999555	2021-05-03	United States
ORF1ab_3674_NA	ORF1ab	3674	SRR14546732	11287	G	-TCTGGTTTT	0,764419	2021-05-03	United States
ORF1ab_218_L	ORF1ab	218	SRR14546732	14120	C	T	0,998633	2021-05-03	United States
ORF1ab_314_L	ORF1ab	314	SRR14546732	14408	C	T	0,99969	2021-05-03	United States
ORF1ab_2663_NA	ORF1ab	2663	SRR14546732	21456	A	+G	0,0823245	2021-05-03	United States
S_68_NA	S	68	SRR14546732	21764	A	-TACATG	0,83691	2021-05-03	United States
S_136_G	S	136	SRR14546732	21968	T	G	0,0989011	2021-05-03	United States
S_143_NA	S	143	SRR14546732	21990	T	-TTA	0,831325	2021-05-03	United States
S_367_L	S	367	SRR14546732	22661	G	C	1	2021-05-03	United States
S_501_Y	S	501	SRR14546732	23063	A	T	0,998449	2021-05-03	United States
S_570_D	S	570	SRR14546732	23271	C	A	0,999805	2021-05-03	United States
S_614_G	S	614	SRR14546732	23403	A	G	1	2021-05-03	United States
S_681_H	S	681	SRR14546732	23604	C	A	0,998978	2021-05-03	United States
S_716_I	S	716	SRR14546732	23709	C	T	0,99918	2021-05-03	United States
S_982_A	S	982	SRR14546732	24506	T	G	0,999763	2021-05-03	United States
S_1118_H	S	1118	SRR14546732	24914	G	C	0,999781	2021-05-03	United States
ORF3a_54_V	ORF3a	54	SRR14546732	25553	C	T	0,998941	2021-05-03	United States
ORF3a_100_D	ORF3a	100	SRR14546732	25691	G	A	1	2021-05-03	United States
ORF8_27_*	ORF8	27	SRR14546732	27972	C	T	1	2021-05-03	United States
ORF8_52_I	ORF8	52	SRR14546732	28048	G	T	1	2021-05-03	United States
ORF8_68_*	ORF8	68	SRR14546732	28095	A	T	0,823045	2021-05-03	United States
ORF8_73_C	ORF8	73	SRR14546732	28111	A	G	0,999506	2021-05-03	United States
N_3_H	N	3	SRR14546732	28280	G	C	0,999826	2021-05-03	United States
N_3_V	N	3	SRR14546732	28281	A	T	0,998306	2021-05-03	United States
N_3_E	N	3	SRR14546732	28282	T	A	0,999495	2021-05-03	United States
ORF1ab_1001_I	ORF1ab	1001	SRR14546733	3267	C	T	0,998716	2021-05-04	United States
ORF1ab_1708_D	ORF1ab	1708	SRR14546733	5388	C	A	1	2021-05-04	United States
ORF1ab_3244_L	ORF1ab	3244	SRR14546733	9996	C	T	0,134928	2021-05-04	United States
ORF1ab_3674_NA	ORF1ab	3674	SRR14546733	11287	G	-TCTGGTTTT	0,779579	2021-05-04	United States
ORF1ab_3829_F	ORF1ab	3829	SRR14546733	11750	C	T	0,17909	2021-05-04	United States
ORF1ab_314_L	ORF1ab	314	SRR14546733	14408	C	T	0,998477	2021-05-04	United States
ORF1ab_1001_S	ORF1ab	1001	SRR14546733	16468	C	T	0,99937	2021-05-04	United States
ORF1ab_1383_R	ORF1ab	1383	SRR14546733	17615	A	G	0,998066	2021-05-04	United States
ORF1ab_1808_D	ORF1ab	1808	SRR14546733	18891	G	T	0,998924	2021-05-04	United States
ORF1ab_2183_N	ORF1ab	2183	SRR14546733	20014	G	A	0,252252	2021-05-04	United States
S_3_NA	S	3	SRR14546733	21569	G	+T	0,0772532	2021-05-04	United States
S_5_F	S	5	SRR14546733	21575	C	T	1	2021-05-04	United States
S_68_NA	S	68	SRR14546733	21764	A	-TACATG	0,92132	2021-05-04	United States
S_143_NA	S	143	SRR14546733	21990	T	-TTA	0,94012	2021-05-04	United States
S_501_Y	S	501	SRR14546733	23063	A	T	1	2021-05-04	United States
S_570_D	S	570	SRR14546733	23271	C	A	0,999307	2021-05-04	United States
S_614_G	S	614	SRR14546733	23403	A	G	0,999152	2021-05-04	United States
S_681_H	S	681	SRR14546733	23604	C	A	1	2021-05-04	United States
S_716_I	S	716	SRR14546733	23709	C	T	1	2021-05-04	United States
S_982_A	S	982	SRR14546733	24506	T	G	1	2021-05-04	United States
S_1118_H	S	1118	SRR14546733	24914	G	C	0,998129	2021-05-04	United States
ORF6_61_H	ORF6	61	SRR14546733	27382	G	C	0,3125	2021-05-04	United States
ORF6_61_V	ORF6	61	SRR14546733	27383	A	T	0,314815	2021-05-04	United States
ORF8_27_*	ORF8	27	SRR14546733	27972	C	T	1	2021-05-04	United States
ORF8_52_I	ORF8	52	SRR14546733	28048	G	T	1	2021-05-04	United States
ORF8_73_C	ORF8	73	SRR14546733	28111	A	G	0,99945	2021-05-04	United States
N_3_H	N	3	SRR14546733	28280	G	C	0,999245	2021-05-04	United States
N_3_V	N	3	SRR14546733	28281	A	T	0,999256	2021-05-04	United States
N_3_E	N	3	SRR14546733	28282	T	A	0,999261	2021-05-04	United States
N_203_K	N	203	SRR14546733	28881	G	A	1	2021-05-04	United States
N_204_R	N	204	SRR14546733	28883	G	C	0,997561	2021-05-04	United States
N_235_F	N	235	SRR14546733	28977	C	T	1	2021-05-04	United States
ORF1ab_265_I	ORF1ab	265	SRR14546735	1059	C	T	0,99903	2021-05-04	United States
ORF1ab_1188_L	ORF1ab	1188	SRR14546735	3828	C	T	0,990807	2021-05-04	United States
ORF1ab_1655_N	ORF1ab	1655	SRR14546735	5230	G	T	0,998131	2021-05-04	United States
ORF1ab_1795_Q	ORF1ab	1795	SRR14546735	5648	A	C	0,999624	2021-05-04	United States
ORF1ab_3674_NA	ORF1ab	3674	SRR14546735	11287	G	-TCTGGTTTT	0,7947	2021-05-04	United States
ORF1ab_3677_L	ORF1ab	3677	SRR14546735	11296	T	G	1	2021-05-04	United States
ORF1ab_314_L	ORF1ab	314	SRR14546735	14408	C	T	0,999533	2021-05-04	United States
ORF1ab_1264_D	ORF1ab	1264	SRR14546735	17259	G	T	0,998476	2021-05-04	United States
S_18_F	S	18	SRR14546735	21614	C	T	1	2021-05-04	United States
S_20_N	S	20	SRR14546735	21621	C	A	1	2021-05-04	United States
S_26_S	S	26	SRR14546735	21638	C	T	1	2021-05-04	United States
S_138_Y	S	138	SRR14546735	21974	G	T	0,98847	2021-05-04	United States
S_417_T	S	417	SRR14546735	22812	A	C	0,994542	2021-05-04	United States
S_614_G	S	614	SRR14546735	23403	A	G	0,999424	2021-05-04	United States
S_655_Y	S	655	SRR14546735	23525	C	T	0,995484	2021-05-04	United States
S_1027_I	S	1027	SRR14546735	24642	C	T	0,995846	2021-05-04	United States
S_1176_F	S	1176	SRR14546735	25088	G	T	0,998553	2021-05-04	United States
ORF3a_16_N	ORF3a	16	SRR14546735	25440	G	T	1	2021-05-04	United States
ORF3a_41_F	ORF3a	41	SRR14546735	25513	C	T	0,998762	2021-05-04	United States
ORF3a_253_P	ORF3a	253	SRR14546735	26149	T	C	0,999532	2021-05-04	United States
M_109_I	M	109	SRR14546735	26849	G	T	0,946796	2021-05-04	United States
ORF8_92_K	ORF8	92	SRR14546735	28167	G	A	0,998228	2021-05-04	United States
N_80_R	N	80	SRR14546735	28512	C	G	0,999581	2021-05-04	United States
N_202_C	N	202	SRR14546735	28877	A	T	0,997972	2021-05-04	United States
N_202_T	N	202	SRR14546735	28878	G	C	1	2021-05-04	United States
N_203_K	N	203	SRR14546735	28881	G	A	1	2021-05-04	United States
N_204_R	N	204	SRR14546735	28883	G	C	1	2021-05-04	United States
ORF1ab_913_D	ORF1ab	913	SRR14546736	3004	G	T	0,995961	2021-05-01	United States
ORF1ab_1001_I	ORF1ab	1001	SRR14546736	3267	C	T	0,999421	2021-05-01	United States
ORF1ab_1708_D	ORF1ab	1708	SRR14546736	5388	C	A	0,999151	2021-05-01	United States
ORF1ab_2765_S	ORF1ab	2765	SRR14546736	8559	T	G	0,995238	2021-05-01	United States
ORF1ab_3674_NA	ORF1ab	3674	SRR14546736	11287	G	-TCTGGTTTT	0,777585	2021-05-01	United States
ORF1ab_218_L	ORF1ab	218	SRR14546736	14120	C	T	0,999736	2021-05-01	United States
ORF1ab_314_L	ORF1ab	314	SRR14546736	14408	C	T	0,998866	2021-05-01	United States
S_68_NA	S	68	SRR14546736	21764	A	-TACATG	0,884477	2021-05-01	United States
S_143_NA	S	143	SRR14546736	21990	T	-TTA	0,900433	2021-05-01	United States
S_501_Y	S	501	SRR14546736	23063	A	T	0,998235	2021-05-01	United States
S_570_D	S	570	SRR14546736	23271	C	A	0,999454	2021-05-01	United States
S_614_G	S	614	SRR14546736	23403	A	G	0,999794	2021-05-01	United States
S_681_H	S	681	SRR14546736	23604	C	A	0,999122	2021-05-01	United States
S_716_I	S	716	SRR14546736	23709	C	T	0,998915	2021-05-01	United States
S_982_A	S	982	SRR14546736	24506	T	G	0,999476	2021-05-01	United States
S_1118_H	S	1118	SRR14546736	24914	G	C	0,999616	2021-05-01	United States
ORF8_27_*	ORF8	27	SRR14546736	27972	C	T	1	2021-05-01	United States
ORF8_41_V	ORF8	41	SRR14546736	28014	T	G	1	2021-05-01	United States
ORF8_52_I	ORF8	52	SRR14546736	28048	G	T	1	2021-05-01	United States
ORF8_68_*	ORF8	68	SRR14546736	28095	A	T	0,733631	2021-05-01	United States
ORF8_73_C	ORF8	73	SRR14546736	28111	A	G	1	2021-05-01	United States
ORF8_114_F	ORF8	114	SRR14546736	28233	G	T	0,999817	2021-05-01	United States
N_3_H	N	3	SRR14546736	28280	G	C	0,999766	2021-05-01	United States
N_3_V	N	3	SRR14546736	28281	A	T	0,998389	2021-05-01	United States
N_3_E	N	3	SRR14546736	28282	T	A	0,999544	2021-05-01	United States
N_203_K	N	203	SRR14546736	28881	G	A	1	2021-05-01	United States
N_204_R	N	204	SRR14546736	28883	G	C	1	2021-05-01	United States
N_235_F	N	235	SRR14546736	28977	C	T	1	2021-05-01	United States
N_383_L	N	383	SRR14546736	29421	C	T	1	2021-05-01	United States
ORF1ab_28_I	ORF1ab	28	SRR14546737	347	G	A	0,999296	2021-05-04	United States
ORF1ab_913_D	ORF1ab	913	SRR14546737	3004	G	T	0,999137	2021-05-04	United States
ORF1ab_1001_I	ORF1ab	1001	SRR14546737	3267	C	T	0,998936	2021-05-04	United States
ORF1ab_1708_D	ORF1ab	1708	SRR14546737	5388	C	A	0,998255	2021-05-04	United States
ORF1ab_3674_NA	ORF1ab	3674	SRR14546737	11287	G	-TCTGGTTTT	0,768058	2021-05-04	United States
ORF1ab_3677_L	ORF1ab	3677	SRR14546737	11296	T	G	0,983471	2021-05-04	United States
ORF1ab_218_L	ORF1ab	218	SRR14546737	14120	C	T	1	2021-05-04	United States
ORF1ab_314_L	ORF1ab	314	SRR14546737	14408	C	T	0,999491	2021-05-04	United States
ORF1ab_2663_NA	ORF1ab	2663	SRR14546737	21456	A	+G	0,0545455	2021-05-04	United States
S_68_NA	S	68	SRR14546737	21764	A	-TACATG	0,85881	2021-05-04	United States
S_143_NA	S	143	SRR14546737	21990	T	-TTA	0,903766	2021-05-04	United States
S_501_Y	S	501	SRR14546737	23063	A	T	0,998764	2021-05-04	United States
S_570_D	S	570	SRR14546737	23271	C	A	0,999459	2021-05-04	United States
S_614_G	S	614	SRR14546737	23403	A	G	0,999323	2021-05-04	United States
S_681_H	S	681	SRR14546737	23604	C	A	1	2021-05-04	United States
S_716_I	S	716	SRR14546737	23709	C	T	0,998877	2021-05-04	United States
S_982_A	S	982	SRR14546737	24506	T	G	0,999018	2021-05-04	United States
S_1118_H	S	1118	SRR14546737	24914	G	C	0,999841	2021-05-04	United States
ORF3a_240_S	ORF3a	240	SRR14546737	26110	C	T	0,998597	2021-05-04	United States
ORF8_27_*	ORF8	27	SRR14546737	27972	C	T	0,999132	2021-05-04	United States
ORF8_52_I	ORF8	52	SRR14546737	28048	G	T	0,999577	2021-05-04	United States
ORF8_68_*	ORF8	68	SRR14546737	28095	A	T	0,850455	2021-05-04	United States
ORF8_73_C	ORF8	73	SRR14546737	28111	A	G	0,998899	2021-05-04	United States
N_3_H	N	3	SRR14546737	28280	G	C	0,999478	2021-05-04	United States
N_3_V	N	3	SRR14546737	28281	A	T	0,998446	2021-05-04	United States
N_3_E	N	3	SRR14546737	28282	T	A	0,998968	2021-05-04	United States
N_203_K	N	203	SRR14546737	28881	G	A	1	2021-05-04	United States
N_204_R	N	204	SRR14546737	28883	G	C	0,997028	2021-05-04	United States
N_235_F	N	235	SRR14546737	28977	C	T	0,997264	2021-05-04	United States
ORF1ab_1188_L	ORF1ab	1188	SRR14546738	3828	C	T	0,98902	2021-05-04	United States
ORF1ab_1317_F	ORF1ab	1317	SRR14546738	4216	G	T	0,998778	2021-05-04	United States
ORF1ab_1795_Q	ORF1ab	1795	SRR14546738	5648	A	C	0,99877	2021-05-04	United States
ORF1ab_2941_S	ORF1ab	2941	SRR14546738	9086	G	A	0,997598	2021-05-04	United States
ORF1ab_3674_NA	ORF1ab	3674	SRR14546738	11287	G	-TCTGGTTTT	0,774744	2021-05-04	United States
ORF1ab_3677_L	ORF1ab	3677	SRR14546738	11296	T	G	0,993377	2021-05-04	United States
ORF1ab_314_L	ORF1ab	314	SRR14546738	14408	C	T	0,999537	2021-05-04	United States
ORF1ab_1219_S	ORF1ab	1219	SRR14546738	17122	G	T	0,998807	2021-05-04	United States
ORF1ab_1264_D	ORF1ab	1264	SRR14546738	17259	G	T	0,999703	2021-05-04	United States
S_18_F	S	18	SRR14546738	21614	C	T	1	2021-05-04	United States
S_20_N	S	20	SRR14546738	21621	C	A	1	2021-05-04	United States
S_26_S	S	26	SRR14546738	21638	C	T	1	2021-05-04	United States
S_138_Y	S	138	SRR14546738	21974	G	T	0,995918	2021-05-04	United States
S_417_T	S	417	SRR14546738	22812	A	C	0,997283	2021-05-04	United States
S_614_G	S	614	SRR14546738	23403	A	G	0,999363	2021-05-04	United States
S_655_Y	S	655	SRR14546738	23525	C	T	0,998693	2021-05-04	United States
S_1027_I	S	1027	SRR14546738	24642	C	T	0,998805	2021-05-04	United States
S_1176_F	S	1176	SRR14546738	25088	G	T	0,999326	2021-05-04	United States
ORF3a_57_H	ORF3a	57	SRR14546738	25563	G	T	0,999697	2021-05-04	United States
ORF3a_253_P	ORF3a	253	SRR14546738	26149	T	C	0,997089	2021-05-04	United States
ORF8_92_K	ORF8	92	SRR14546738	28167	G	A	0,998998	2021-05-04	United States
N_80_R	N	80	SRR14546738	28512	C	G	1	2021-05-04	United States
N_202_C	N	202	SRR14546738	28877	A	T	0,996441	2021-05-04	United States
N_202_T	N	202	SRR14546738	28878	G	C	0,996377	2021-05-04	United States
N_203_K	N	203	SRR14546738	28881	G	A	1	2021-05-04	United States
N_204_R	N	204	SRR14546738	28883	G	C	1	2021-05-04	United States
ORF1ab_265_I	ORF1ab	265	SRR14546739	1059	C	T	0,999849	2021-05-01	United States
ORF1ab_1151_V	ORF1ab	1151	SRR14546739	3717	C	T	1	2021-05-01	United States
ORF1ab_3201_P	ORF1ab	3201	SRR14546739	9867	T	C	1	2021-05-01	United States
ORF1ab_3674_NA	ORF1ab	3674	SRR14546739	11287	G	-TCTGGTTTT	0,772115	2021-05-01	United States
ORF1ab_314_L	ORF1ab	314	SRR14546739	14408	C	T	0,999589	2021-05-01	United States
ORF1ab_1011_H	ORF1ab	1011	SRR14546739	16500	A	C	0,990991	2021-05-01	United States
S_5_F	S	5	SRR14546739	21575	C	T	1	2021-05-01	United States
S_95_I	S	95	SRR14546739	21846	C	T	1	2021-05-01	United States
S_253_G	S	253	SRR14546739	22320	A	G	0,999464	2021-05-01	United States
S_484_K	S	484	SRR14546739	23012	G	A	0,999255	2021-05-01	United States
S_614_G	S	614	SRR14546739	23403	A	G	0,999873	2021-05-01	United States
S_701_V	S	701	SRR14546739	23664	C	T	0,999407	2021-05-01	United States
ORF3a_42_L	ORF3a	42	SRR14546739	25517	C	T	0,999766	2021-05-01	United States
ORF3a_57_H	ORF3a	57	SRR14546739	25563	G	T	0,999436	2021-05-01	United States
ORF7a_28_I	ORF7a	28	SRR14546739	27476	C	T	1	2021-05-01	United States
ORF7a_116_F	ORF7a	116	SRR14546739	27739	C	T	0,391879	2021-05-01	United States
ORF8_11_I	ORF8	11	SRR14546739	27925	C	T	1	2021-05-01	United States
N_199_L	N	199	SRR14546739	28869	C	T	1	2021-05-01	United States
N_234_I	N	234	SRR14546739	28975	G	A	1	2021-05-01	United States
ORF1ab_541_V	ORF1ab	541	SRR14546741	1887	C	T	0,94989	2021-05-03	United States
ORF1ab_607_H	ORF1ab	607	SRR14546741	2086	G	T	0,998459	2021-05-03	United States
ORF1ab_2007_I	ORF1ab	2007	SRR14546741	6285	C	T	0,999753	2021-05-03	United States
ORF1ab_2589_R	ORF1ab	2589	SRR14546741	8031	A	G	0,995879	2021-05-03	United States
ORF1ab_3674_NA	ORF1ab	3674	SRR14546741	11287	G	-TCTGGTTTT	0,773412	2021-05-03	United States
ORF1ab_3677_L	ORF1ab	3677	SRR14546741	11296	T	G	1	2021-05-03	United States
ORF1ab_314_S	ORF1ab	314	SRR14546741	14407	C	T	1	2021-05-03	United States
ORF1ab_314_L	ORF1ab	314	SRR14546741	14408	C	T	0,999617	2021-05-03	United States
ORF1ab_2663_NA	ORF1ab	2663	SRR14546741	21456	A	+G	0,0565371	2021-05-03	United States
S_52_R	S	52	SRR14546741	21717	A	G	0,994715	2021-05-03	United States
S_68_NA	S	68	SRR14546741	21764	A	-TACATG	0,973592	2021-05-03	United States
S_143_NA	S	143	SRR14546741	21990	T	-TTA	0,936275	2021-05-03	United States
S_484_K	S	484	SRR14546741	23012	G	A	1	2021-05-03	United States
S_614_G	S	614	SRR14546741	23403	A	G	1	2021-05-03	United States
S_677_H	S	677	SRR14546741	23593	G	C	1	2021-05-03	United States
S_888_L	S	888	SRR14546741	24224	T	C	1	2021-05-03	United States
E_21_F	E	21	SRR14546741	26305	C	T	0,996644	2021-05-03	United States
M_82_T	M	82	SRR14546741	26767	T	C	0,999607	2021-05-03	United States
ORF6_1_NA	ORF6	1	SRR14546741	27204	G	-TTT	0,98856	2021-05-03	United States
N_2_NA	N	2	SRR14546741	28277	T	-CTG	0,880629	2021-05-03	United States
N_12_G	N	12	SRR14546741	28308	C	G	0,999763	2021-05-03	United States
ORF1ab_384_F	ORF1ab	384	SRR14546742	1415	C	T	1	2021-05-03	United States
ORF1ab_1001_I	ORF1ab	1001	SRR14546742	3267	C	T	0,999257	2021-05-03	United States
ORF1ab_1708_D	ORF1ab	1708	SRR14546742	5388	C	A	0,998785	2021-05-03	United States
ORF1ab_2230_T	ORF1ab	2230	SRR14546742	6954	T	C	1	2021-05-03	United States
ORF1ab_3674_NA	ORF1ab	3674	SRR14546742	11287	G	-TCTGGTTTT	0,78881	2021-05-03	United States
ORF1ab_3677_L	ORF1ab	3677	SRR14546742	11296	T	G	1	2021-05-03	United States
ORF1ab_3748_I	ORF1ab	3748	SRR14546742	11507	G	A	0,998587	2021-05-03	United States
ORF1ab_314_L	ORF1ab	314	SRR14546742	14408	C	T	0,999784	2021-05-03	United States
ORF1ab_863_Y	ORF1ab	863	SRR14546742	16054	C	T	0,999592	2021-05-03	United States
ORF1ab_2663_NA	ORF1ab	2663	SRR14546742	21456	A	+G	0,0599755	2021-05-03	United States
S_68_NA	S	68	SRR14546742	21764	A	-TACATG	0,868594	2021-05-03	United States
S_143_NA	S	143	SRR14546742	21990	T	-TTA	0,918852	2021-05-03	United States
S_501_Y	S	501	SRR14546742	23063	A	T	0,998356	2021-05-03	United States
S_570_D	S	570	SRR14546742	23271	C	A	0,999803	2021-05-03	United States
S_614_G	S	614	SRR14546742	23403	A	G	0,999065	2021-05-03	United States
S_681_H	S	681	SRR14546742	23604	C	A	1	2021-05-03	United States
S_716_I	S	716	SRR14546742	23709	C	T	1	2021-05-03	United States
S_982_A	S	982	SRR14546742	24506	T	G	0,998848	2021-05-03	United States
S_1118_H	S	1118	SRR14546742	24914	G	C	1	2021-05-03	United States
ORF3a_78_Y	ORF3a	78	SRR14546742	25624	C	T	0,999483	2021-05-03	United States
ORF7a_8_T	ORF7a	8	SRR14546742	27415	G	A	0,997301	2021-05-03	United States
ORF8_27_*	ORF8	27	SRR14546742	27972	C	T	1	2021-05-03	United States
ORF8_52_I	ORF8	52	SRR14546742	28048	G	T	0,999182	2021-05-03	United States
ORF8_73_C	ORF8	73	SRR14546742	28111	A	G	0,997939	2021-05-03	United States
N_3_H	N	3	SRR14546742	28280	G	C	0,999802	2021-05-03	United States
N_3_V	N	3	SRR14546742	28281	A	T	0,999416	2021-05-03	United States
N_3_E	N	3	SRR14546742	28282	T	A	0,999614	2021-05-03	United States
N_203_K	N	203	SRR14546742	28881	G	A	1	2021-05-03	United States
N_204_R	N	204	SRR14546742	28883	G	C	1	2021-05-03	United States
N_212_V	N	212	SRR14546742	28908	G	T	0,0643678	2021-05-03	United States
N_235_F	N	235	SRR14546742	28977	C	T	1	2021-05-03	United States
N_271_I	N	271	SRR14546742	29085	C	T	0,99938	2021-05-03	United States
ORF1ab_265_I	ORF1ab	265	SRR14546743	1059	C	T	0,999592	2021-05-01	United States
ORF1ab_971_S	ORF1ab	971	SRR14546743	3176	C	T	0,0744048	2021-05-01	United States
ORF1ab_1188_L	ORF1ab	1188	SRR14546743	3828	C	T	0,993047	2021-05-01	United States
ORF1ab_1795_Q	ORF1ab	1795	SRR14546743	5648	A	C	0,999075	2021-05-01	United States
ORF1ab_3674_NA	ORF1ab	3674	SRR14546743	11287	G	-TCTGGTTTT	0,801361	2021-05-01	United States
ORF1ab_314_L	ORF1ab	314	SRR14546743	14408	C	T	0,999223	2021-05-01	United States
ORF1ab_1219_V	ORF1ab	1219	SRR14546743	17123	C	T	0,999051	2021-05-01	United States
ORF1ab_1264_D	ORF1ab	1264	SRR14546743	17259	G	T	1	2021-05-01	United States
S_18_F	S	18	SRR14546743	21614	C	T	1	2021-05-01	United States
S_20_N	S	20	SRR14546743	21621	C	A	1	2021-05-01	United States
S_26_S	S	26	SRR14546743	21638	C	T	0,995495	2021-05-01	United States
S_138_Y	S	138	SRR14546743	21974	G	T	0,972826	2021-05-01	United States
S_417_T	S	417	SRR14546743	22812	A	C	0,998978	2021-05-01	United States
S_614_G	S	614	SRR14546743	23403	A	G	1	2021-05-01	United States
S_655_Y	S	655	SRR14546743	23525	C	T	0,998635	2021-05-01	United States
S_1027_I	S	1027	SRR14546743	24642	C	T	0,998993	2021-05-01	United States
S_1176_F	S	1176	SRR14546743	25088	G	T	0,998859	2021-05-01	United States
ORF3a_41_F	ORF3a	41	SRR14546743	25513	C	T	0,999651	2021-05-01	United States
ORF3a_253_P	ORF3a	253	SRR14546743	26149	T	C	0,998958	2021-05-01	United States
ORF8_92_K	ORF8	92	SRR14546743	28167	G	A	0,999813	2021-05-01	United States
N_80_R	N	80	SRR14546743	28512	C	G	0,998091	2021-05-01	United States
N_313_S	N	313	SRR14546743	29210	G	T	0,102113	2021-05-01	United States
ORF1ab_1001_I	ORF1ab	1001	SRR14546744	3267	C	T	0,999793	2021-05-01	United States
ORF1ab_1093_A	ORF1ab	1093	SRR14546744	3542	A	G	1	2021-05-01	United States
ORF1ab_1708_D	ORF1ab	1708	SRR14546744	5388	C	A	0,99748	2021-05-01	United States
ORF1ab_3674_NA	ORF1ab	3674	SRR14546744	11287	G	-TCTGGTTTT	0,794171	2021-05-01	United States
ORF1ab_3677_L	ORF1ab	3677	SRR14546744	11296	T	G	0,990385	2021-05-01	United States
ORF1ab_218_L	ORF1ab	218	SRR14546744	14120	C	T	0,999798	2021-05-01	United States
ORF1ab_314_L	ORF1ab	314	SRR14546744	14408	C	T	0,998821	2021-05-01	United States
ORF1ab_2663_NA	ORF1ab	2663	SRR14546744	21456	A	+G	0,072	2021-05-01	United States
S_68_NA	S	68	SRR14546744	21764	A	-TACATG	0,81749	2021-05-01	United States
S_143_NA	S	143	SRR14546744	21990	T	-TTA	0,893939	2021-05-01	United States
S_501_Y	S	501	SRR14546744	23063	A	T	1	2021-05-01	United States
S_570_D	S	570	SRR14546744	23271	C	A	0,999622	2021-05-01	United States
S_614_G	S	614	SRR14546744	23403	A	G	0,99977	2021-05-01	United States
S_681_H	S	681	SRR14546744	23604	C	A	1	2021-05-01	United States
S_716_I	S	716	SRR14546744	23709	C	T	0,998524	2021-05-01	United States
S_982_A	S	982	SRR14546744	24506	T	G	0,999763	2021-05-01	United States
S_1118_H	S	1118	SRR14546744	24914	G	C	1	2021-05-01	United States
ORF8_27_*	ORF8	27	SRR14546744	27972	C	T	1	2021-05-01	United States
ORF8_52_I	ORF8	52	SRR14546744	28048	G	T	1	2021-05-01	United States
ORF8_61_F	ORF8	61	SRR14546744	28075	G	T	0,998258	2021-05-01	United States
ORF8_68_*	ORF8	68	SRR14546744	28095	A	T	0,651163	2021-05-01	United States
ORF8_73_C	ORF8	73	SRR14546744	28111	A	G	0,99986	2021-05-01	United States
N_3_H	N	3	SRR14546744	28280	G	C	0,999743	2021-05-01	United States
N_3_V	N	3	SRR14546744	28281	A	T	1	2021-05-01	United States
N_3_E	N	3	SRR14546744	28282	T	A	0,998743	2021-05-01	United States
N_203_K	N	203	SRR14546744	28881	G	A	1	2021-05-01	United States
N_204_R	N	204	SRR14546744	28883	G	C	1	2021-05-01	United States
N_235_F	N	235	SRR14546744	28977	C	T	1	2021-05-01	United States
ORF1ab_1001_I	ORF1ab	1001	SRR14546745	3267	C	T	1	2021-05-03	United States
ORF1ab_1708_D	ORF1ab	1708	SRR14546745	5388	C	A	0,99942	2021-05-03	United States
ORF1ab_2780_L	ORF1ab	2780	SRR14546745	8603	T	C	1	2021-05-03	United States
ORF1ab_3674_NA	ORF1ab	3674	SRR14546745	11287	G	-TCTGGTTTT	0,779157	2021-05-03	United States
ORF1ab_3677_L	ORF1ab	3677	SRR14546745	11296	T	G	1	2021-05-03	United States
ORF1ab_314_L	ORF1ab	314	SRR14546745	14408	C	T	1	2021-05-03	United States
ORF1ab_1383_R	ORF1ab	1383	SRR14546745	17615	A	G	0,998159	2021-05-03	United States
ORF1ab_1840_F	ORF1ab	1840	SRR14546745	18985	G	T	0,999033	2021-05-03	United States
ORF1ab_2663_NA	ORF1ab	2663	SRR14546745	21456	A	+G	0,0628415	2021-05-03	United States
S_68_NA	S	68	SRR14546745	21764	A	-TACATG	0,873967	2021-05-03	United States
S_143_NA	S	143	SRR14546745	21990	T	-TTA	0,90113	2021-05-03	United States
S_501_Y	S	501	SRR14546745	23063	A	T	0,999595	2021-05-03	United States
S_570_D	S	570	SRR14546745	23271	C	A	0,998907	2021-05-03	United States
S_614_G	S	614	SRR14546745	23403	A	G	0,999541	2021-05-03	United States
S_681_H	S	681	SRR14546745	23604	C	A	0,99911	2021-05-03	United States
S_716_I	S	716	SRR14546745	23709	C	T	0,999466	2021-05-03	United States
S_982_A	S	982	SRR14546745	24506	T	G	0,999054	2021-05-03	United States
S_1118_H	S	1118	SRR14546745	24914	G	C	0,999075	2021-05-03	United States
ORF3a_15_F	ORF3a	15	SRR14546745	25437	G	T	0,999771	2021-05-03	United States
ORF3a_179_T	ORF3a	179	SRR14546745	25928	T	C	1	2021-05-03	United States
ORF8_27_*	ORF8	27	SRR14546745	27972	C	T	1	2021-05-03	United States
ORF8_52_I	ORF8	52	SRR14546745	28048	G	T	1	2021-05-03	United States
ORF8_73_C	ORF8	73	SRR14546745	28111	A	G	0,999225	2021-05-03	United States
N_3_H	N	3	SRR14546745	28280	G	C	0,999623	2021-05-03	United States
N_3_V	N	3	SRR14546745	28281	A	T	0,99907	2021-05-03	United States
N_3_E	N	3	SRR14546745	28282	T	A	0,99908	2021-05-03	United States
N_203_K	N	203	SRR14546745	28881	G	A	1	2021-05-03	United States
N_204_R	N	204	SRR14546745	28883	G	C	1	2021-05-03	United States
N_235_F	N	235	SRR14546745	28977	C	T	0,998127	2021-05-03	United States
ORF1ab_24_C	ORF1ab	24	SRR14546746	335	C	T	0,98703	2021-05-03	United States
ORF1ab_1001_I	ORF1ab	1001	SRR14546746	3267	C	T	0,999826	2021-05-03	United States
ORF1ab_1567_A	ORF1ab	1567	SRR14546746	4964	A	G	0,998212	2021-05-03	United States
ORF1ab_1708_D	ORF1ab	1708	SRR14546746	5388	C	A	0,998674	2021-05-03	United States
ORF1ab_2320_V	ORF1ab	2320	SRR14546746	7224	C	T	0,998481	2021-05-03	United States
ORF1ab_3674_NA	ORF1ab	3674	SRR14546746	11287	G	-TCTGGTTTT	0,782729	2021-05-03	United States
ORF1ab_3677_L	ORF1ab	3677	SRR14546746	11296	T	G	1	2021-05-03	United States
ORF1ab_3966_R	ORF1ab	3966	SRR14546746	12162	A	G	0,999779	2021-05-03	United States
ORF1ab_314_L	ORF1ab	314	SRR14546746	14408	C	T	0,9987	2021-05-03	United States
ORF1ab_1383_R	ORF1ab	1383	SRR14546746	17615	A	G	0,99857	2021-05-03	United States
S_68_NA	S	68	SRR14546746	21764	A	-TACATG	0,884034	2021-05-03	United States
S_143_NA	S	143	SRR14546746	21990	T	-TTA	0,920556	2021-05-03	United States
S_501_Y	S	501	SRR14546746	23063	A	T	0,996349	2021-05-03	United States
S_570_D	S	570	SRR14546746	23271	C	A	0,998698	2021-05-03	United States
S_614_G	S	614	SRR14546746	23403	A	G	0,999452	2021-05-03	United States
S_681_R	S	681	SRR14546746	23604	C	G	1	2021-05-03	United States
S_716_I	S	716	SRR14546746	23709	C	T	0,99926	2021-05-03	United States
S_982_A	S	982	SRR14546746	24506	T	G	0,998633	2021-05-03	United States
S_1118_H	S	1118	SRR14546746	24914	G	C	0,999659	2021-05-03	United States
ORF8_27_*	ORF8	27	SRR14546746	27972	C	T	1	2021-05-03	United States
ORF8_52_I	ORF8	52	SRR14546746	28048	G	T	1	2021-05-03	United States
ORF8_73_C	ORF8	73	SRR14546746	28111	A	G	0,998979	2021-05-03	United States
N_3_H	N	3	SRR14546746	28280	G	C	0,999838	2021-05-03	United States
N_3_V	N	3	SRR14546746	28281	A	T	0,999366	2021-05-03	United States
N_3_E	N	3	SRR14546746	28282	T	A	0,998897	2021-05-03	United States
N_203_K	N	203	SRR14546746	28881	G	A	1	2021-05-03	United States
N_204_R	N	204	SRR14546746	28883	G	C	1	2021-05-03	United States
N_235_F	N	235	SRR14546746	28977	C	T	1	2021-05-03	United States
ORF1ab_265_I	ORF1ab	265	SRR14546747	1059	C	T	0,999567	2021-04-29	United States
ORF1ab_1946_S	ORF1ab	1946	SRR14546747	6101	G	A	0,993304	2021-04-29	United States
ORF1ab_3201_P	ORF1ab	3201	SRR14546747	9867	T	C	1	2021-04-29	United States
ORF1ab_3674_NA	ORF1ab	3674	SRR14546747	11287	G	-TCTGGTTTT	0,790759	2021-04-29	United States
ORF1ab_3677_L	ORF1ab	3677	SRR14546747	11296	T	G	0,990385	2021-04-29	United States
ORF1ab_314_L	ORF1ab	314	SRR14546747	14408	C	T	0,999052	2021-04-29	United States
ORF1ab_1011_H	ORF1ab	1011	SRR14546747	16500	A	C	0,992647	2021-04-29	United States
S_5_F	S	5	SRR14546747	21575	C	T	1	2021-04-29	United States
S_95_I	S	95	SRR14546747	21846	C	T	1	2021-04-29	United States
S_253_G	S	253	SRR14546747	22320	A	G	0,999575	2021-04-29	United States
S_477_N	S	477	SRR14546747	22992	G	A	0,999707	2021-04-29	United States
S_614_G	S	614	SRR14546747	23403	A	G	0,999535	2021-04-29	United States
S_957_R	S	957	SRR14546747	24432	A	G	0,99941	2021-04-29	United States
ORF3a_42_L	ORF3a	42	SRR14546747	25517	C	T	0,99919	2021-04-29	United States
ORF3a_57_H	ORF3a	57	SRR14546747	25563	G	T	0,998867	2021-04-29	United States
ORF7a_116_F	ORF7a	116	SRR14546747	27739	C	T	0,999481	2021-04-29	United States
ORF8_11_I	ORF8	11	SRR14546747	27925	C	T	0,998778	2021-04-29	United States
N_13_L	N	13	SRR14546747	28311	C	T	0,999448	2021-04-29	United States
N_119_S	N	119	SRR14546747	28628	G	T	0,997372	2021-04-29	United States
N_202_R	N	202	SRR14546747	28879	T	G	1	2021-04-29	United States
ORF1ab_1188_L	ORF1ab	1188	SRR14546749	3828	C	T	0,995883	2021-05-04	United States
ORF1ab_1795_Q	ORF1ab	1795	SRR14546749	5648	A	C	1	2021-05-04	United States
ORF1ab_3449_F	ORF1ab	3449	SRR14546749	10610	G	T	0,998817	2021-05-04	United States
ORF1ab_3674_NA	ORF1ab	3674	SRR14546749	11287	G	-TCTGGTTTT	0,788603	2021-05-04	United States
ORF1ab_3677_L	ORF1ab	3677	SRR14546749	11296	T	G	0,987097	2021-05-04	United States
ORF1ab_314_L	ORF1ab	314	SRR14546749	14408	C	T	0,998414	2021-05-04	United States
ORF1ab_1264_D	ORF1ab	1264	SRR14546749	17259	G	T	0,999309	2021-05-04	United States
S_18_F	S	18	SRR14546749	21614	C	T	1	2021-05-04	United States
S_20_N	S	20	SRR14546749	21621	C	A	1	2021-05-04	United States
S_26_S	S	26	SRR14546749	21638	C	T	1	2021-05-04	United States
S_138_Y	S	138	SRR14546749	21974	G	T	0,991906	2021-05-04	United States
S_417_T	S	417	SRR14546749	22812	A	C	0,995637	2021-05-04	United States
S_614_G	S	614	SRR14546749	23403	A	G	1	2021-05-04	United States
S_655_Y	S	655	SRR14546749	23525	C	T	0,996746	2021-05-04	United States
S_1027_I	S	1027	SRR14546749	24642	C	T	0,998091	2021-05-04	United States
S_1176_F	S	1176	SRR14546749	25088	G	T	0,99885	2021-05-04	United States
ORF3a_253_P	ORF3a	253	SRR14546749	26149	T	C	0,99716	2021-05-04	United States
M_2_T	M	2	SRR14546749	26526	G	A	0,993668	2021-05-04	United States
ORF8_92_K	ORF8	92	SRR14546749	28167	G	A	0,997963	2021-05-04	United States
N_80_R	N	80	SRR14546749	28512	C	G	0,999118	2021-05-04	United States
N_202_C	N	202	SRR14546749	28877	A	T	1	2021-05-04	United States
N_202_T	N	202	SRR14546749	28878	G	C	1	2021-05-04	United States
N_203_K	N	203	SRR14546749	28881	G	A	1	2021-05-04	United States
N_204_R	N	204	SRR14546749	28883	G	C	1	2021-05-04	United States
ORF1ab_1001_I	ORF1ab	1001	SRR14546750	3267	C	T	0,999718	2021-05-03	United States
ORF1ab_1708_D	ORF1ab	1708	SRR14546750	5388	C	A	0,99978	2021-05-03	United States
ORF1ab_2064_Y	ORF1ab	2064	SRR14546750	6456	G	A	0,0592417	2021-05-03	United States
ORF1ab_2122_F	ORF1ab	2122	SRR14546750	6629	C	T	1	2021-05-03	United States
ORF1ab_2553_P	ORF1ab	2553	SRR14546750	7922	T	C	0,0870113	2021-05-03	United States
ORF1ab_2711_S	ORF1ab	2711	SRR14546750	8397	T	C	0,0656168	2021-05-03	United States
ORF1ab_2780_L	ORF1ab	2780	SRR14546750	8603	T	C	0,998578	2021-05-03	United States
ORF1ab_3120_NA	ORF1ab	3120	SRR14546750	9623	G	+T	0,0653823	2021-05-03	United States
ORF1ab_3603_NA	ORF1ab	3603	SRR14546750	11074	C	-T	0,0844444	2021-05-03	United States
ORF1ab_3674_NA	ORF1ab	3674	SRR14546750	11287	G	-TCTGGTTTT	0,791179	2021-05-03	United States
ORF1ab_4069_E	ORF1ab	4069	SRR14546750	12470	A	G	0,0821033	2021-05-03	United States
ORF1ab_4124_NA	ORF1ab	4124	SRR14546750	12635	T	+G	0,0812648	2021-05-03	United States
ORF1ab_4215_L	ORF1ab	4215	SRR14546750	12910	T	G	0,0638578	2021-05-03	United States
ORF1ab_4391_F	ORF1ab	4391	SRR14546750	13436	C	T	0,116168	2021-05-03	United States
ORF1ab_314_L	ORF1ab	314	SRR14546750	14408	C	T	0,999722	2021-05-03	United States
ORF1ab_494_S	ORF1ab	494	SRR14546750	14947	G	A	0,0859149	2021-05-03	United States
ORF1ab_1383_R	ORF1ab	1383	SRR14546750	17615	A	G	0,998722	2021-05-03	United States
ORF1ab_2663_NA	ORF1ab	2663	SRR14546750	21456	A	+G	0,0551181	2021-05-03	United States
S_68_NA	S	68	SRR14546750	21764	A	-TACATG	0,852484	2021-05-03	United States
S_143_NA	S	143	SRR14546750	21990	T	-TTA	0,885671	2021-05-03	United States
S_341_NA	S	341	SRR14546750	22583	G	+T	0,0656371	2021-05-03	United States
S_501_Y	S	501	SRR14546750	23063	A	T	0,9997	2021-05-03	United States
S_570_D	S	570	SRR14546750	23271	C	A	0,999628	2021-05-03	United States
S_614_G	S	614	SRR14546750	23403	A	G	0,999318	2021-05-03	United States
S_651_M	S	651	SRR14546750	23515	A	G	0,0568252	2021-05-03	United States
S_681_H	S	681	SRR14546750	23604	C	A	1	2021-05-03	United States
S_716_I	S	716	SRR14546750	23709	C	T	0,999287	2021-05-03	United States
S_982_A	S	982	SRR14546750	24506	T	G	0,999568	2021-05-03	United States
S_1118_H	S	1118	SRR14546750	24914	G	C	0,999596	2021-05-03	United States
ORF3a_15_F	ORF3a	15	SRR14546750	25437	G	T	0,999494	2021-05-03	United States
ORF7a_87_I	ORF7a	87	SRR14546750	27652	T	A	0,0617111	2021-05-03	United States
ORF8_27_*	ORF8	27	SRR14546750	27972	C	T	1	2021-05-03	United States
ORF8_52_I	ORF8	52	SRR14546750	28048	G	T	0,998962	2021-05-03	United States
ORF8_73_C	ORF8	73	SRR14546750	28111	A	G	0,999572	2021-05-03	United States
N_3_H	N	3	SRR14546750	28280	G	C	0,99941	2021-05-03	United States
N_3_V	N	3	SRR14546750	28281	A	T	0,999421	2021-05-03	United States
N_3_E	N	3	SRR14546750	28282	T	A	0,99931	2021-05-03	United States
N_203_K	N	203	SRR14546750	28881	G	A	1	2021-05-03	United States
N_204_R	N	204	SRR14546750	28883	G	C	1	2021-05-03	United States
N_235_F	N	235	SRR14546750	28977	C	T	1	2021-05-03	United States
ORF1ab_541_V	ORF1ab	541	SRR14546751	1887	C	T	0,992271	2021-04-29	United States
ORF1ab_607_H	ORF1ab	607	SRR14546751	2086	G	T	0,156295	2021-04-29	United States
ORF1ab_2007_I	ORF1ab	2007	SRR14546751	6285	C	T	0,99977	2021-04-29	United States
ORF1ab_2589_R	ORF1ab	2589	SRR14546751	8031	A	G	1	2021-04-29	United States
ORF1ab_3674_NA	ORF1ab	3674	SRR14546751	11287	G	-TCTGGTTTT	0,780273	2021-04-29	United States
ORF1ab_3677_L	ORF1ab	3677	SRR14546751	11296	T	G	1	2021-04-29	United States
ORF1ab_314_S	ORF1ab	314	SRR14546751	14407	C	T	1	2021-04-29	United States
ORF1ab_314_L	ORF1ab	314	SRR14546751	14408	C	T	1	2021-04-29	United States
ORF1ab_2663_NA	ORF1ab	2663	SRR14546751	21456	A	+G	0,0742857	2021-04-29	United States
S_52_R	S	52	SRR14546751	21717	A	G	0,993994	2021-04-29	United States
S_68_NA	S	68	SRR14546751	21764	A	-TACATG	0,965347	2021-04-29	United States
S_143_NA	S	143	SRR14546751	21990	T	-TTA	0,916538	2021-04-29	United States
S_484_K	S	484	SRR14546751	23012	G	A	0,998535	2021-04-29	United States
S_614_G	S	614	SRR14546751	23403	A	G	0,999184	2021-04-29	United States
S_677_H	S	677	SRR14546751	23593	G	C	0,999557	2021-04-29	United States
S_888_L	S	888	SRR14546751	24224	T	C	1	2021-04-29	United States
E_21_F	E	21	SRR14546751	26305	C	T	0,998803	2021-04-29	United States
M_82_T	M	82	SRR14546751	26767	T	C	0,999386	2021-04-29	United States
ORF6_1_NA	ORF6	1	SRR14546751	27204	G	-TTT	0,980609	2021-04-29	United States
ORF6_4_I	ORF6	4	SRR14546751	27211	C	A	0,810712	2021-04-29	United States
N_2_NA	N	2	SRR14546751	28277	T	-CTG	0,90186	2021-04-29	United States
N_12_G	N	12	SRR14546751	28308	C	G	0,999081	2021-04-29	United States
ORF1ab_377_K	ORF1ab	377	SRR14546753	1394	G	A	0,0754717	2021-05-03	United States
ORF1ab_1001_I	ORF1ab	1001	SRR14546753	3267	C	T	0,998003	2021-05-03	United States
ORF1ab_1708_D	ORF1ab	1708	SRR14546753	5388	C	A	0,999317	2021-05-03	United States
ORF1ab_2122_F	ORF1ab	2122	SRR14546753	6629	C	T	0,99846	2021-05-03	United States
ORF1ab_2780_L	ORF1ab	2780	SRR14546753	8603	T	C	0,990698	2021-05-03	United States
ORF1ab_3674_NA	ORF1ab	3674	SRR14546753	11287	G	-TCTGGTTTT	0,764757	2021-05-03	United States
ORF1ab_314_L	ORF1ab	314	SRR14546753	14408	C	T	0,99948	2021-05-03	United States
ORF1ab_1383_R	ORF1ab	1383	SRR14546753	17615	A	G	0,999436	2021-05-03	United States
S_68_NA	S	68	SRR14546753	21764	A	-TACATG	0,804714	2021-05-03	United States
S_143_NA	S	143	SRR14546753	21990	T	-TTA	0,933824	2021-05-03	United States
S_501_Y	S	501	SRR14546753	23063	A	T	0,999274	2021-05-03	United States
S_570_D	S	570	SRR14546753	23271	C	A	0,998578	2021-05-03	United States
S_614_G	S	614	SRR14546753	23403	A	G	0,999671	2021-05-03	United States
S_681_H	S	681	SRR14546753	23604	C	A	1	2021-05-03	United States
S_716_I	S	716	SRR14546753	23709	C	T	1	2021-05-03	United States
S_982_A	S	982	SRR14546753	24506	T	G	0,999692	2021-05-03	United States
S_1118_H	S	1118	SRR14546753	24914	G	C	0,999431	2021-05-03	United States
ORF3a_15_F	ORF3a	15	SRR14546753	25437	G	T	0,999213	2021-05-03	United States
ORF8_27_*	ORF8	27	SRR14546753	27972	C	T	0,996283	2021-05-03	United States
ORF8_52_I	ORF8	52	SRR14546753	28048	G	T	0,99875	2021-05-03	United States
ORF8_73_C	ORF8	73	SRR14546753	28111	A	G	0,998972	2021-05-03	United States
N_3_H	N	3	SRR14546753	28280	G	C	0,999694	2021-05-03	United States
N_3_V	N	3	SRR14546753	28281	A	T	1	2021-05-03	United States
N_3_E	N	3	SRR14546753	28282	T	A	0,999107	2021-05-03	United States
N_203_K	N	203	SRR14546753	28881	G	A	1	2021-05-03	United States
N_204_R	N	204	SRR14546753	28883	G	C	1	2021-05-03	United States
N_235_F	N	235	SRR14546753	28977	C	T	1	2021-05-03	United States
ORF1ab_265_I	ORF1ab	265	SRR14546755	1059	C	T	0,999734	2021-05-03	United States
ORF1ab_1946_S	ORF1ab	1946	SRR14546755	6101	G	A	1	2021-05-03	United States
ORF1ab_3201_P	ORF1ab	3201	SRR14546755	9867	T	C	0,997907	2021-05-03	United States
ORF1ab_3674_NA	ORF1ab	3674	SRR14546755	11287	G	-TCTGGTTTT	0,78635	2021-05-03	United States
ORF1ab_3677_L	ORF1ab	3677	SRR14546755	11296	T	G	0,981651	2021-05-03	United States
ORF1ab_3922_R	ORF1ab	3922	SRR14546755	12030	A	G	0,999241	2021-05-03	United States
ORF1ab_314_L	ORF1ab	314	SRR14546755	14408	C	T	0,999513	2021-05-03	United States
ORF1ab_1011_H	ORF1ab	1011	SRR14546755	16500	A	C	0,984883	2021-05-03	United States
S_3_NA	S	3	SRR14546755	21569	G	+T	0,0593472	2021-05-03	United States
S_5_F	S	5	SRR14546755	21575	C	T	1	2021-05-03	United States
S_95_I	S	95	SRR14546755	21846	C	T	0,998325	2021-05-03	United States
S_253_G	S	253	SRR14546755	22320	A	G	1	2021-05-03	United States
S_356_R	S	356	SRR14546755	22629	A	G	0,997736	2021-05-03	United States
S_477_N	S	477	SRR14546755	22992	G	A	0,998461	2021-05-03	United States
S_614_G	S	614	SRR14546755	23403	A	G	1	2021-05-03	United States
S_957_R	S	957	SRR14546755	24432	A	G	0,998932	2021-05-03	United States
ORF3a_42_L	ORF3a	42	SRR14546755	25517	C	T	0,999486	2021-05-03	United States
ORF3a_57_H	ORF3a	57	SRR14546755	25563	G	T	0,998456	2021-05-03	United States
ORF7a_116_F	ORF7a	116	SRR14546755	27739	C	T	0,999498	2021-05-03	United States
ORF8_11_I	ORF8	11	SRR14546755	27925	C	T	1	2021-05-03	United States
N_13_L	N	13	SRR14546755	28311	C	T	0,998304	2021-05-03	United States
N_136_K	N	136	SRR14546755	28679	G	A	0,0570652	2021-05-03	United States
N_136_D	N	136	SRR14546755	28681	G	T	0,0568489	2021-05-03	United States
N_202_R	N	202	SRR14546755	28879	T	G	1	2021-05-03	United States
ORF1ab_1196_V	ORF1ab	1196	SRR14546756	3852	A	T	0,986818	2021-05-01	United States
ORF1ab_2511_N	ORF1ab	2511	SRR14546756	7798	G	T	1	2021-05-01	United States
ORF1ab_2605_S	ORF1ab	2605	SRR14546756	8078	C	T	0,99974	2021-05-01	United States
ORF1ab_2936_I	ORF1ab	2936	SRR14546756	9072	C	T	1	2021-05-01	United States
ORF1ab_2971_S	ORF1ab	2971	SRR14546756	9176	G	A	1	2021-05-01	United States
ORF1ab_3209_V	ORF1ab	3209	SRR14546756	9891	C	T	0,999449	2021-05-01	United States
ORF1ab_3284_I	ORF1ab	3284	SRR14546756	10116	C	T	0,999497	2021-05-01	United States
ORF1ab_3606_F	ORF1ab	3606	SRR14546756	11083	G	T	0,122854	2021-05-01	United States
ORF1ab_3674_NA	ORF1ab	3674	SRR14546756	11287	G	-TCTGGTTTT	0,785451	2021-05-01	United States
ORF1ab_3677_L	ORF1ab	3677	SRR14546756	11296	T	G	0,99422	2021-05-01	United States
ORF1ab_3750_I	ORF1ab	3750	SRR14546756	11514	C	T	0,999371	2021-05-01	United States
ORF1ab_314_L	ORF1ab	314	SRR14546756	14408	C	T	0,99936	2021-05-01	United States
ORF1ab_2371_M	ORF1ab	2371	SRR14546756	20578	G	A	1	2021-05-01	United States
ORF1ab_2663_NA	ORF1ab	2663	SRR14546756	21456	A	+G	0,0674003	2021-05-01	United States
S_95_I	S	95	SRR14546756	21846	C	T	1	2021-05-01	United States
S_143_NA	S	143	SRR14546756	21990	T	-TTA	0,928811	2021-05-01	United States
S_484_K	S	484	SRR14546756	23012	G	A	0,999335	2021-05-01	United States
S_614_G	S	614	SRR14546756	23403	A	G	1	2021-05-01	United States
S_681_H	S	681	SRR14546756	23604	C	A	1	2021-05-01	United States
S_796_H	S	796	SRR14546756	23948	G	C	0,999748	2021-05-01	United States
M_82_T	M	82	SRR14546756	26767	T	C	0,999794	2021-05-01	United States
ORF7b_44_NA	ORF7b	44	SRR14546756	27886	A	-AACGAACATGAAATT	0,721854	2021-05-01	United States
ORF8_106_*	ORF8	106	SRR14546756	28209	G	T	1	2021-05-01	United States
N_203_K	N	203	SRR14546756	28881	G	A	1	2021-05-01	United States
N_204_R	N	204	SRR14546756	28883	G	C	1	2021-05-01	United States
N_208_NA	N	208	SRR14546756	28895	G	-CTA	0,976445	2021-05-01	United States
ORF1ab_1188_L	ORF1ab	1188	SRR14546757	3828	C	T	0,995531	2021-05-02	United States
ORF1ab_1317_F	ORF1ab	1317	SRR14546757	4216	G	T	1	2021-05-02	United States
ORF1ab_1795_Q	ORF1ab	1795	SRR14546757	5648	A	C	0,99888	2021-05-02	United States
ORF1ab_2941_S	ORF1ab	2941	SRR14546757	9086	G	A	0,999031	2021-05-02	United States
ORF1ab_3674_NA	ORF1ab	3674	SRR14546757	11287	G	-TCTGGTTTT	0,801759	2021-05-02	United States
ORF1ab_3677_L	ORF1ab	3677	SRR14546757	11296	T	G	0,993631	2021-05-02	United States
ORF1ab_314_L	ORF1ab	314	SRR14546757	14408	C	T	0,999768	2021-05-02	United States
ORF1ab_1219_S	ORF1ab	1219	SRR14546757	17122	G	T	0,999053	2021-05-02	United States
ORF1ab_1264_D	ORF1ab	1264	SRR14546757	17259	G	T	0,999742	2021-05-02	United States
S_18_F	S	18	SRR14546757	21614	C	T	0,992443	2021-05-02	United States
S_20_N	S	20	SRR14546757	21621	C	A	0,997436	2021-05-02	United States
S_26_S	S	26	SRR14546757	21638	C	T	1	2021-05-02	United States
S_138_Y	S	138	SRR14546757	21974	G	T	0,988124	2021-05-02	United States
S_417_T	S	417	SRR14546757	22812	A	C	1	2021-05-02	United States
S_614_G	S	614	SRR14546757	23403	A	G	0,998886	2021-05-02	United States
S_655_Y	S	655	SRR14546757	23525	C	T	0,992681	2021-05-02	United States
S_1027_I	S	1027	SRR14546757	24642	C	T	0,99953	2021-05-02	United States
S_1176_F	S	1176	SRR14546757	25088	G	T	0,99837	2021-05-02	United States
ORF3a_57_H	ORF3a	57	SRR14546757	25563	G	T	1	2021-05-02	United States
ORF3a_253_P	ORF3a	253	SRR14546757	26149	T	C	0,997709	2021-05-02	United States
ORF8_92_K	ORF8	92	SRR14546757	28167	G	A	0,998927	2021-05-02	United States
N_80_R	N	80	SRR14546757	28512	C	G	0,999481	2021-05-02	United States
N_202_C	N	202	SRR14546757	28877	A	T	1	2021-05-02	United States
N_202_T	N	202	SRR14546757	28878	G	C	1	2021-05-02	United States
N_203_K	N	203	SRR14546757	28881	G	A	1	2021-05-02	United States
N_204_R	N	204	SRR14546757	28883	G	C	1	2021-05-02	United States
ORF1ab_1001_I	ORF1ab	1001	SRR14546758	3267	C	T	0,999281	2021-05-01	United States
ORF1ab_1708_D	ORF1ab	1708	SRR14546758	5388	C	A	0,998426	2021-05-01	United States
ORF1ab_3674_NA	ORF1ab	3674	SRR14546758	11287	G	-TCTGGTTTT	0,77539	2021-05-01	United States
ORF1ab_3677_L	ORF1ab	3677	SRR14546758	11296	T	G	1	2021-05-01	United States
ORF1ab_218_L	ORF1ab	218	SRR14546758	14120	C	T	0,999766	2021-05-01	United States
ORF1ab_314_L	ORF1ab	314	SRR14546758	14408	C	T	1	2021-05-01	United States
ORF1ab_1432_V	ORF1ab	1432	SRR14546758	17762	C	T	0,993568	2021-05-01	United States
ORF1ab_2663_NA	ORF1ab	2663	SRR14546758	21456	A	+G	0,0733945	2021-05-01	United States
S_68_NA	S	68	SRR14546758	21764	A	-TACATG	0,891247	2021-05-01	United States
S_143_NA	S	143	SRR14546758	21990	T	-TTA	0,948557	2021-05-01	United States
S_501_Y	S	501	SRR14546758	23063	A	T	0,999719	2021-05-01	United States
S_570_D	S	570	SRR14546758	23271	C	A	0,999567	2021-05-01	United States
S_614_G	S	614	SRR14546758	23403	A	G	0,999192	2021-05-01	United States
S_681_H	S	681	SRR14546758	23604	C	A	0,998509	2021-05-01	United States
S_716_I	S	716	SRR14546758	23709	C	T	0,999448	2021-05-01	United States
S_982_A	S	982	SRR14546758	24506	T	G	0,999447	2021-05-01	United States
S_1118_H	S	1118	SRR14546758	24914	G	C	1	2021-05-01	United States
ORF3a_58_G	ORF3a	58	SRR14546758	25564	A	G	0,997253	2021-05-01	United States
ORF3a_89_I	ORF3a	89	SRR14546758	25658	C	T	0,989225	2021-05-01	United States
ORF7a_98_F	ORF7a	98	SRR14546758	27686	C	T	1	2021-05-01	United States
ORF8_27_*	ORF8	27	SRR14546758	27972	C	T	0,998014	2021-05-01	United States
ORF8_52_I	ORF8	52	SRR14546758	28048	G	T	0,999038	2021-05-01	United States
ORF8_68_*	ORF8	68	SRR14546758	28095	A	T	0,748705	2021-05-01	United States
ORF8_73_C	ORF8	73	SRR14546758	28111	A	G	0,998302	2021-05-01	United States
N_3_H	N	3	SRR14546758	28280	G	C	1	2021-05-01	United States
N_3_V	N	3	SRR14546758	28281	A	T	0,998986	2021-05-01	United States
N_3_E	N	3	SRR14546758	28282	T	A	0,999665	2021-05-01	United States
N_203_K	N	203	SRR14546758	28881	G	A	1	2021-05-01	United States
N_204_R	N	204	SRR14546758	28883	G	C	1	2021-05-01	United States
N_235_F	N	235	SRR14546758	28977	C	T	1	2021-05-01	United States
ORF1ab_1001_I	ORF1ab	1001	SRR14546759	3267	C	T	0,999721	2021-05-03	United States
ORF1ab_1708_D	ORF1ab	1708	SRR14546759	5388	C	A	1	2021-05-03	United States
ORF1ab_2097_V	ORF1ab	2097	SRR14546759	6555	C	T	0,998565	2021-05-03	United States
ORF1ab_3674_NA	ORF1ab	3674	SRR14546759	11287	G	-TCTGGTTTT	0,783872	2021-05-03	United States
ORF1ab_3966_R	ORF1ab	3966	SRR14546759	12162	A	G	0,999454	2021-05-03	United States
ORF1ab_314_L	ORF1ab	314	SRR14546759	14408	C	T	1	2021-05-03	United States
ORF1ab_1383_R	ORF1ab	1383	SRR14546759	17615	A	G	0,99938	2021-05-03	United States
ORF1ab_2557_R	ORF1ab	2557	SRR14546759	21137	A	G	0,999868	2021-05-03	United States
S_68_NA	S	68	SRR14546759	21764	A	-TACATG	0,857627	2021-05-03	United States
S_143_NA	S	143	SRR14546759	21990	T	-TTA	0,929003	2021-05-03	United States
S_501_Y	S	501	SRR14546759	23063	A	T	0,999086	2021-05-03	United States
S_570_D	S	570	SRR14546759	23271	C	A	1	2021-05-03	United States
S_614_G	S	614	SRR14546759	23403	A	G	0,998823	2021-05-03	United States
S_681_H	S	681	SRR14546759	23604	C	A	0,999274	2021-05-03	United States
S_716_I	S	716	SRR14546759	23709	C	T	0,998246	2021-05-03	United States
S_982_A	S	982	SRR14546759	24506	T	G	1	2021-05-03	United States
S_1118_H	S	1118	SRR14546759	24914	G	C	1	2021-05-03	United States
S_1191_N	S	1191	SRR14546759	25135	G	T	0,998717	2021-05-03	United States
ORF3a_33_V	ORF3a	33	SRR14546759	25490	C	T	0,99975	2021-05-03	United States
ORF7a_80_K	ORF7a	80	SRR14546759	27632	G	A	0,99955	2021-05-03	United States
ORF8_27_*	ORF8	27	SRR14546759	27972	C	T	1	2021-05-03	United States
ORF8_52_I	ORF8	52	SRR14546759	28048	G	T	1	2021-05-03	United States
ORF8_73_C	ORF8	73	SRR14546759	28111	A	G	0,999136	2021-05-03	United States
N_3_H	N	3	SRR14546759	28280	G	C	0,999433	2021-05-03	United States
N_3_V	N	3	SRR14546759	28281	A	T	0,998598	2021-05-03	United States
N_3_E	N	3	SRR14546759	28282	T	A	0,998615	2021-05-03	United States
N_203_K	N	203	SRR14546759	28881	G	A	1	2021-05-03	United States
N_204_R	N	204	SRR14546759	28883	G	C	1	2021-05-03	United States
N_235_F	N	235	SRR14546759	28977	C	T	1	2021-05-03	United States
ORF1ab_1001_I	ORF1ab	1001	SRR14546760	3267	C	T	0,999635	2021-05-04	United States
ORF1ab_1618_Y	ORF1ab	1618	SRR14546760	5118	T	A	0,0526316	2021-05-04	United States
ORF1ab_1618_L	ORF1ab	1618	SRR14546760	5119	T	A	0,0543933	2021-05-04	United States
ORF1ab_1619_N	ORF1ab	1619	SRR14546760	5120	T	A	0,0539419	2021-05-04	United States
ORF1ab_1708_D	ORF1ab	1708	SRR14546760	5388	C	A	0,999239	2021-05-04	United States
ORF1ab_3674_NA	ORF1ab	3674	SRR14546760	11287	G	-TCTGGTTTT	0,806207	2021-05-04	United States
ORF1ab_218_L	ORF1ab	218	SRR14546760	14120	C	T	1	2021-05-04	United States
ORF1ab_314_L	ORF1ab	314	SRR14546760	14408	C	T	1	2021-05-04	United States
ORF1ab_1432_V	ORF1ab	1432	SRR14546760	17762	C	T	0,99476	2021-05-04	United States
ORF1ab_2613_H	ORF1ab	2613	SRR14546760	21305	G	A	0,159279	2021-05-04	United States
ORF1ab_2663_NA	ORF1ab	2663	SRR14546760	21456	A	+G	0,0566038	2021-05-04	United States
S_68_NA	S	68	SRR14546760	21764	A	-TACATG	0,872822	2021-05-04	United States
S_143_NA	S	143	SRR14546760	21990	T	-TTA	0,933784	2021-05-04	United States
S_501_Y	S	501	SRR14546760	23063	A	T	0,9997	2021-05-04	United States
S_570_D	S	570	SRR14546760	23271	C	A	0,999237	2021-05-04	United States
S_614_G	S	614	SRR14546760	23403	A	G	0,999366	2021-05-04	United States
S_681_H	S	681	SRR14546760	23604	C	A	0,999798	2021-05-04	United States
S_716_I	S	716	SRR14546760	23709	C	T	1	2021-05-04	United States
S_982_A	S	982	SRR14546760	24506	T	G	0,999237	2021-05-04	United States
S_1118_H	S	1118	SRR14546760	24914	G	C	0,999493	2021-05-04	United States
ORF8_27_*	ORF8	27	SRR14546760	27972	C	T	0,998019	2021-05-04	United States
ORF8_52_I	ORF8	52	SRR14546760	28048	G	T	0,999533	2021-05-04	United States
ORF8_68_*	ORF8	68	SRR14546760	28095	A	T	0,85842	2021-05-04	United States
ORF8_73_C	ORF8	73	SRR14546760	28111	A	G	0,999431	2021-05-04	United States
N_3_H	N	3	SRR14546760	28280	G	C	0,999843	2021-05-04	United States
N_3_V	N	3	SRR14546760	28281	A	T	0,999691	2021-05-04	United States
N_3_E	N	3	SRR14546760	28282	T	A	0,998773	2021-05-04	United States
N_203_K	N	203	SRR14546760	28881	G	A	1	2021-05-04	United States
N_204_R	N	204	SRR14546760	28883	G	C	0,99187	2021-05-04	United States
N_235_F	N	235	SRR14546760	28977	C	T	0,996855	2021-05-04	United States
ORF1ab_568_I	ORF1ab	568	SRR14546761	1968	C	T	0,998767	2021-05-03	United States
ORF1ab_913_D	ORF1ab	913	SRR14546761	3004	G	T	1	2021-05-03	United States
ORF1ab_1001_I	ORF1ab	1001	SRR14546761	3267	C	T	1	2021-05-03	United States
ORF1ab_1708_D	ORF1ab	1708	SRR14546761	5388	C	A	0,99937	2021-05-03	United States
ORF1ab_1851_NA	ORF1ab	1851	SRR14546761	5818	T	-TTAC	0,105942	2021-05-03	United States
ORF1ab_2470_S	ORF1ab	2470	SRR14546761	7673	G	T	0,177997	2021-05-03	United States
ORF1ab_3603_NA	ORF1ab	3603	SRR14546761	11074	C	-T	0,0809893	2021-05-03	United States
ORF1ab_3674_NA	ORF1ab	3674	SRR14546761	11287	G	-TCTGGTTTT	0,769409	2021-05-03	United States
ORF1ab_218_L	ORF1ab	218	SRR14546761	14120	C	T	1	2021-05-03	United States
ORF1ab_314_L	ORF1ab	314	SRR14546761	14408	C	T	1	2021-05-03	United States
ORF1ab_518_NA	ORF1ab	518	SRR14546761	15019	C	-T	0,11872	2021-05-03	United States
ORF1ab_564_NA	ORF1ab	564	SRR14546761	15157	C	-A	0,119569	2021-05-03	United States
ORF1ab_1111_NA	ORF1ab	1111	SRR14546761	16800	T	-A	0,071708	2021-05-03	United States
ORF1ab_1145_S	ORF1ab	1145	SRR14546761	16900	G	A	1	2021-05-03	United States
ORF1ab_1302_V	ORF1ab	1302	SRR14546761	17372	C	T	0,0662335	2021-05-03	United States
ORF1ab_1325_L	ORF1ab	1325	SRR14546761	17441	C	T	0,0624468	2021-05-03	United States
ORF1ab_1404_NA	ORF1ab	1404	SRR14546761	17677	A	-CG	0,0595928	2021-05-03	United States
ORF1ab_2663_NA	ORF1ab	2663	SRR14546761	21456	A	+G	0,0857143	2021-05-03	United States
S_68_NA	S	68	SRR14546761	21764	A	-TACATG	0,836364	2021-05-03	United States
S_143_NA	S	143	SRR14546761	21990	T	-TTA	0,879518	2021-05-03	United States
S_501_Y	S	501	SRR14546761	23063	A	T	0,999555	2021-05-03	United States
S_570_D	S	570	SRR14546761	23271	C	A	0,999761	2021-05-03	United States
S_614_G	S	614	SRR14546761	23403	A	G	1	2021-05-03	United States
S_681_H	S	681	SRR14546761	23604	C	A	0,999636	2021-05-03	United States
S_716_I	S	716	SRR14546761	23709	C	T	1	2021-05-03	United States
S_982_A	S	982	SRR14546761	24506	T	G	0,99901	2021-05-03	United States
S_1118_H	S	1118	SRR14546761	24914	G	C	0,999911	2021-05-03	United States
ORF3a_97_I	ORF3a	97	SRR14546761	25681	G	A	0,0755556	2021-05-03	United States
ORF3a_234_NA	ORF3a	234	SRR14546761	26094	T	-A	0,0622951	2021-05-03	United States
ORF3a_240_S	ORF3a	240	SRR14546761	26110	C	T	1	2021-05-03	United States
M_49_V	M	49	SRR14546761	26667	A	G	0,0982301	2021-05-03	United States
ORF7a_87_I	ORF7a	87	SRR14546761	27652	T	A	0,0645161	2021-05-03	United States
ORF8_27_*	ORF8	27	SRR14546761	27972	C	T	1	2021-05-03	United States
ORF8_52_I	ORF8	52	SRR14546761	28048	G	T	0,997967	2021-05-03	United States
ORF8_68_*	ORF8	68	SRR14546761	28095	A	T	0,966844	2021-05-03	United States
ORF8_73_C	ORF8	73	SRR14546761	28111	A	G	0,99971	2021-05-03	United States
N_3_H	N	3	SRR14546761	28280	G	C	0,999628	2021-05-03	United States
N_3_V	N	3	SRR14546761	28281	A	T	0,999453	2021-05-03	United States
N_3_E	N	3	SRR14546761	28282	T	A	0,999637	2021-05-03	United States
ORF1ab_1001_I	ORF1ab	1001	SRR14546762	3267	C	T	0,997414	2021-05-03	United States
ORF1ab_1708_D	ORF1ab	1708	SRR14546762	5388	C	A	0,99949	2021-05-03	United States
ORF1ab_3674_NA	ORF1ab	3674	SRR14546762	11287	G	-TCTGGTTTT	0,810029	2021-05-03	United States
ORF1ab_314_L	ORF1ab	314	SRR14546762	14408	C	T	0,998818	2021-05-03	United States
ORF1ab_1001_S	ORF1ab	1001	SRR14546762	16468	C	T	0,999742	2021-05-03	United States
ORF1ab_1383_R	ORF1ab	1383	SRR14546762	17615	A	G	0,999134	2021-05-03	United States
ORF1ab_1808_D	ORF1ab	1808	SRR14546762	18891	G	T	1	2021-05-03	United States
S_5_F	S	5	SRR14546762	21575	C	T	0,993197	2021-05-03	United States
S_68_NA	S	68	SRR14546762	21764	A	-TACATG	0,817757	2021-05-03	United States
S_143_NA	S	143	SRR14546762	21990	T	-TTA	0,940541	2021-05-03	United States
S_501_Y	S	501	SRR14546762	23063	A	T	1	2021-05-03	United States
S_570_D	S	570	SRR14546762	23271	C	A	0,998217	2021-05-03	United States
S_614_G	S	614	SRR14546762	23403	A	G	1	2021-05-03	United States
S_681_H	S	681	SRR14546762	23604	C	A	1	2021-05-03	United States
S_716_I	S	716	SRR14546762	23709	C	T	1	2021-05-03	United States
S_982_A	S	982	SRR14546762	24506	T	G	0,999018	2021-05-03	United States
S_1118_H	S	1118	SRR14546762	24914	G	C	1	2021-05-03	United States
ORF8_27_*	ORF8	27	SRR14546762	27972	C	T	1	2021-05-03	United States
ORF8_52_I	ORF8	52	SRR14546762	28048	G	T	1	2021-05-03	United States
ORF8_73_C	ORF8	73	SRR14546762	28111	A	G	0,998285	2021-05-03	United States
N_3_H	N	3	SRR14546762	28280	G	C	1	2021-05-03	United States
N_3_V	N	3	SRR14546762	28281	A	T	0,999476	2021-05-03	United States
N_3_E	N	3	SRR14546762	28282	T	A	0,99948	2021-05-03	United States
N_203_K	N	203	SRR14546762	28881	G	A	0,995475	2021-05-03	United States
N_204_R	N	204	SRR14546762	28883	G	C	1	2021-05-03	United States
N_235_F	N	235	SRR14546762	28977	C	T	1	2021-05-03	United States
ORF1ab_1001_I	ORF1ab	1001	SRR14546763	3267	C	T	0,998276	2021-05-03	United States
ORF1ab_1708_D	ORF1ab	1708	SRR14546763	5388	C	A	0,998326	2021-05-03	United States
ORF1ab_3674_NA	ORF1ab	3674	SRR14546763	11287	G	-TCTGGTTTT	0,788161	2021-05-03	United States
ORF1ab_3677_L	ORF1ab	3677	SRR14546763	11296	T	G	0,985915	2021-05-03	United States
ORF1ab_3697_V	ORF1ab	3697	SRR14546763	11355	C	T	0,0711765	2021-05-03	United States
ORF1ab_314_L	ORF1ab	314	SRR14546763	14408	C	T	0,999554	2021-05-03	United States
ORF1ab_1001_S	ORF1ab	1001	SRR14546763	16468	C	T	0,999511	2021-05-03	United States
ORF1ab_1383_R	ORF1ab	1383	SRR14546763	17615	A	G	0,99924	2021-05-03	United States
ORF1ab_1808_D	ORF1ab	1808	SRR14546763	18891	G	T	0,999098	2021-05-03	United States
S_5_F	S	5	SRR14546763	21575	C	T	0,992537	2021-05-03	United States
S_68_NA	S	68	SRR14546763	21764	A	-TACATG	0,880878	2021-05-03	United States
S_143_NA	S	143	SRR14546763	21990	T	-TTA	0,889724	2021-05-03	United States
S_501_Y	S	501	SRR14546763	23063	A	T	1	2021-05-03	United States
S_570_D	S	570	SRR14546763	23271	C	A	0,999703	2021-05-03	United States
S_614_G	S	614	SRR14546763	23403	A	G	0,999501	2021-05-03	United States
S_681_H	S	681	SRR14546763	23604	C	A	0,999085	2021-05-03	United States
S_716_I	S	716	SRR14546763	23709	C	T	0,998907	2021-05-03	United States
S_982_A	S	982	SRR14546763	24506	T	G	0,999682	2021-05-03	United States
S_1118_H	S	1118	SRR14546763	24914	G	C	0,999716	2021-05-03	United States
ORF8_27_*	ORF8	27	SRR14546763	27972	C	T	1	2021-05-03	United States
ORF8_52_I	ORF8	52	SRR14546763	28048	G	T	1	2021-05-03	United States
ORF8_73_C	ORF8	73	SRR14546763	28111	A	G	0,999228	2021-05-03	United States
N_3_H	N	3	SRR14546763	28280	G	C	0,999894	2021-05-03	United States
N_3_V	N	3	SRR14546763	28281	A	T	0,999167	2021-05-03	United States
N_3_E	N	3	SRR14546763	28282	T	A	0,999276	2021-05-03	United States
N_203_K	N	203	SRR14546763	28881	G	A	1	2021-05-03	United States
N_204_R	N	204	SRR14546763	28883	G	C	0,991453	2021-05-03	United States
N_235_F	N	235	SRR14546763	28977	C	T	1	2021-05-03	United States
ORF1ab_265_I	ORF1ab	265	SRR14546764	1059	C	T	1	2021-04-29	United States
ORF1ab_1188_L	ORF1ab	1188	SRR14546764	3828	C	T	0,99413	2021-04-29	United States
ORF1ab_1341_D	ORF1ab	1341	SRR14546764	4288	G	T	0,064346	2021-04-29	United States
ORF1ab_1795_Q	ORF1ab	1795	SRR14546764	5648	A	C	0,999774	2021-04-29	United States
ORF1ab_3674_NA	ORF1ab	3674	SRR14546764	11287	G	-TCTGGTTTT	0,792312	2021-04-29	United States
ORF1ab_314_L	ORF1ab	314	SRR14546764	14408	C	T	0,999572	2021-04-29	United States
ORF1ab_1264_D	ORF1ab	1264	SRR14546764	17259	G	T	0,99992	2021-04-29	United States
ORF1ab_2663_NA	ORF1ab	2663	SRR14546764	21456	A	+G	0,0696517	2021-04-29	United States
S_138_Y	S	138	SRR14546764	21974	G	T	0,986631	2021-04-29	United States
S_417_T	S	417	SRR14546764	22812	A	C	0,997458	2021-04-29	United States
S_484_K	S	484	SRR14546764	23012	G	A	1	2021-04-29	United States
S_501_Y	S	501	SRR14546764	23063	A	T	1	2021-04-29	United States
S_614_G	S	614	SRR14546764	23403	A	G	1	2021-04-29	United States
S_655_Y	S	655	SRR14546764	23525	C	T	0,994667	2021-04-29	United States
S_1027_I	S	1027	SRR14546764	24642	C	T	0,999782	2021-04-29	United States
S_1176_F	S	1176	SRR14546764	25088	G	T	0,999372	2021-04-29	United States
ORF3a_24_I	ORF3a	24	SRR14546764	25463	C	T	0,0511364	2021-04-29	United States
ORF3a_41_F	ORF3a	41	SRR14546764	25513	C	T	0,99961	2021-04-29	United States
ORF3a_253_P	ORF3a	253	SRR14546764	26149	T	C	0,998235	2021-04-29	United States
ORF8_92_K	ORF8	92	SRR14546764	28167	G	A	0,999853	2021-04-29	United States
N_80_R	N	80	SRR14546764	28512	C	G	1	2021-04-29	United States
ORF1ab_913_D	ORF1ab	913	SRR14546765	3004	G	T	0,998668	2021-05-04	United States
ORF1ab_1001_I	ORF1ab	1001	SRR14546765	3267	C	T	0,998934	2021-05-04	United States
ORF1ab_1478_F	ORF1ab	1478	SRR14546765	4698	C	T	0,997615	2021-05-04	United States
ORF1ab_1708_D	ORF1ab	1708	SRR14546765	5388	C	A	1	2021-05-04	United States
ORF1ab_3674_NA	ORF1ab	3674	SRR14546765	11287	G	-TCTGGTTTT	0,762831	2021-05-04	United States
ORF1ab_218_L	ORF1ab	218	SRR14546765	14120	C	T	0,998539	2021-05-04	United States
ORF1ab_314_L	ORF1ab	314	SRR14546765	14408	C	T	0,999633	2021-05-04	United States
ORF1ab_1621_I	ORF1ab	1621	SRR14546765	18329	C	T	0,989137	2021-05-04	United States
S_68_NA	S	68	SRR14546765	21764	A	-TACATG	0,861042	2021-05-04	United States
S_143_NA	S	143	SRR14546765	21990	T	-TTA	0,926752	2021-05-04	United States
S_501_Y	S	501	SRR14546765	23063	A	T	1	2021-05-04	United States
S_570_D	S	570	SRR14546765	23271	C	A	0,999388	2021-05-04	United States
S_614_G	S	614	SRR14546765	23403	A	G	1	2021-05-04	United States
S_681_H	S	681	SRR14546765	23604	C	A	1	2021-05-04	United States
S_716_I	S	716	SRR14546765	23709	C	T	0,998641	2021-05-04	United States
S_982_A	S	982	SRR14546765	24506	T	G	1	2021-05-04	United States
S_1118_H	S	1118	SRR14546765	24914	G	C	0,999783	2021-05-04	United States
ORF3a_240_S	ORF3a	240	SRR14546765	26110	C	T	0,996656	2021-05-04	United States
ORF8_27_*	ORF8	27	SRR14546765	27972	C	T	1	2021-05-04	United States
ORF8_52_I	ORF8	52	SRR14546765	28048	G	T	0,999147	2021-05-04	United States
ORF8_68_*	ORF8	68	SRR14546765	28095	A	T	0,824561	2021-05-04	United States
ORF8_73_C	ORF8	73	SRR14546765	28111	A	G	0,998971	2021-05-04	United States
N_3_H	N	3	SRR14546765	28280	G	C	1	2021-05-04	United States
N_3_V	N	3	SRR14546765	28281	A	T	0,999592	2021-05-04	United States
N_3_E	N	3	SRR14546765	28282	T	A	0,999596	2021-05-04	United States
N_203_K	N	203	SRR14546765	28881	G	A	1	2021-05-04	United States
N_204_R	N	204	SRR14546765	28883	G	C	1	2021-05-04	United States
N_235_F	N	235	SRR14546765	28977	C	T	1	2021-05-04	United States
ORF1ab_265_I	ORF1ab	265	SRR14546767	1059	C	T	1	2021-05-02	United States
ORF1ab_2946_D	ORF1ab	2946	SRR14546767	9103	A	C	1	2021-05-02	United States
ORF1ab_2952_I	ORF1ab	2952	SRR14546767	9120	C	T	1	2021-05-02	United States
ORF1ab_3202_M	ORF1ab	3202	SRR14546767	9870	C	T	1	2021-05-02	United States
ORF1ab_3580_Q	ORF1ab	3580	SRR14546767	11005	C	A	0,998236	2021-05-02	United States
ORF1ab_4197_S	ORF1ab	4197	SRR14546767	12854	C	T	0,999145	2021-05-02	United States
ORF1ab_4398_L	ORF1ab	4398	SRR14546767	13458	C	T	0,999094	2021-05-02	United States
ORF1ab_314_L	ORF1ab	314	SRR14546767	14408	C	T	0,999558	2021-05-02	United States
ORF1ab_1242_D	ORF1ab	1242	SRR14546767	17193	G	T	0,999746	2021-05-02	United States
S_494_P	S	494	SRR14546767	23042	T	C	1	2021-05-02	United States
S_501_Y	S	501	SRR14546767	23063	A	T	0,999719	2021-05-02	United States
S_614_G	S	614	SRR14546767	23403	A	G	0,999476	2021-05-02	United States
S_681_H	S	681	SRR14546767	23604	C	A	0,999589	2021-05-02	United States
S_854_N	S	854	SRR14546767	24124	G	T	0,999625	2021-05-02	United States
S_1111_K	S	1111	SRR14546767	24893	G	A	0,999307	2021-05-02	United States
ORF3a_57_H	ORF3a	57	SRR14546767	25563	G	T	0,998403	2021-05-02	United States
ORF3a_78_Y	ORF3a	78	SRR14546767	25624	C	T	0,999551	2021-05-02	United States
ORF8_62_L	ORF8	62	SRR14546767	28077	G	T	0,999464	2021-05-02	United States
N_234_I	N	234	SRR14546767	28975	G	A	0,998347	2021-05-02	United States
ORF1ab_913_D	ORF1ab	913	SRR14546768	3004	G	T	0,997501	2021-05-04	United States
ORF1ab_1001_I	ORF1ab	1001	SRR14546768	3267	C	T	0,998437	2021-05-04	United States
ORF1ab_1708_D	ORF1ab	1708	SRR14546768	5388	C	A	0,998856	2021-05-04	United States
ORF1ab_2765_S	ORF1ab	2765	SRR14546768	8559	T	G	1	2021-05-04	United States
ORF1ab_3674_NA	ORF1ab	3674	SRR14546768	11287	G	-TCTGGTTTT	0,788209	2021-05-04	United States
ORF1ab_3677_L	ORF1ab	3677	SRR14546768	11296	T	G	1	2021-05-04	United States
ORF1ab_218_L	ORF1ab	218	SRR14546768	14120	C	T	1	2021-05-04	United States
ORF1ab_314_L	ORF1ab	314	SRR14546768	14408	C	T	0,99908	2021-05-04	United States
S_68_NA	S	68	SRR14546768	21764	A	-TACATG	0,88716	2021-05-04	United States
S_143_NA	S	143	SRR14546768	21990	T	-TTA	0,901786	2021-05-04	United States
S_501_Y	S	501	SRR14546768	23063	A	T	0,999645	2021-05-04	United States
S_570_D	S	570	SRR14546768	23271	C	A	0,999114	2021-05-04	United States
S_614_G	S	614	SRR14546768	23403	A	G	0,999547	2021-05-04	United States
S_681_H	S	681	SRR14546768	23604	C	A	0,999604	2021-05-04	United States
S_716_I	S	716	SRR14546768	23709	C	T	0,999511	2021-05-04	United States
S_982_A	S	982	SRR14546768	24506	T	G	0,999455	2021-05-04	United States
S_1118_H	S	1118	SRR14546768	24914	G	C	0,99988	2021-05-04	United States
ORF8_27_*	ORF8	27	SRR14546768	27972	C	T	1	2021-05-04	United States
ORF8_41_V	ORF8	41	SRR14546768	28014	T	G	0,99945	2021-05-04	United States
ORF8_52_I	ORF8	52	SRR14546768	28048	G	T	0,999407	2021-05-04	United States
ORF8_68_*	ORF8	68	SRR14546768	28095	A	T	0,877551	2021-05-04	United States
ORF8_73_C	ORF8	73	SRR14546768	28111	A	G	0,998679	2021-05-04	United States
ORF8_114_F	ORF8	114	SRR14546768	28233	G	T	0,99927	2021-05-04	United States
N_3_H	N	3	SRR14546768	28280	G	C	0,999815	2021-05-04	United States
N_3_V	N	3	SRR14546768	28281	A	T	0,999453	2021-05-04	United States
N_3_E	N	3	SRR14546768	28282	T	A	0,99946	2021-05-04	United States
N_203_K	N	203	SRR14546768	28881	G	A	1	2021-05-04	United States
N_204_R	N	204	SRR14546768	28883	G	C	1	2021-05-04	United States
N_235_F	N	235	SRR14546768	28977	C	T	1	2021-05-04	United States
N_383_L	N	383	SRR14546768	29421	C	T	0,999263	2021-05-04	United States
ORF1ab_265_I	ORF1ab	265	SRR14546769	1059	C	T	0,999409	2021-05-03	United States
ORF1ab_2981_F	ORF1ab	2981	SRR14546769	9207	C	T	0,943437	2021-05-03	United States
ORF1ab_3201_P	ORF1ab	3201	SRR14546769	9867	T	C	0,99938	2021-05-03	United States
ORF1ab_3674_NA	ORF1ab	3674	SRR14546769	11287	G	-TCTGGTTTT	0,764911	2021-05-03	United States
ORF1ab_3676_S	ORF1ab	3676	SRR14546769	11291	G	A	0,990909	2021-05-03	United States
ORF1ab_3677_L	ORF1ab	3677	SRR14546769	11296	T	G	0,994536	2021-05-03	United States
ORF1ab_314_L	ORF1ab	314	SRR14546769	14408	C	T	1	2021-05-03	United States
ORF1ab_1011_H	ORF1ab	1011	SRR14546769	16500	A	C	0,993956	2021-05-03	United States
ORF1ab_2084_I	ORF1ab	2084	SRR14546769	19718	C	T	0,999597	2021-05-03	United States
ORF1ab_2663_NA	ORF1ab	2663	SRR14546769	21456	A	+G	0,0599129	2021-05-03	United States
S_5_F	S	5	SRR14546769	21575	C	T	1	2021-05-03	United States
S_95_I	S	95	SRR14546769	21846	C	T	1	2021-05-03	United States
S_253_G	S	253	SRR14546769	22320	A	G	0,999791	2021-05-03	United States
S_484_K	S	484	SRR14546769	23012	G	A	1	2021-05-03	United States
S_614_G	S	614	SRR14546769	23403	A	G	0,99953	2021-05-03	United States
S_701_V	S	701	SRR14546769	23664	C	T	0,999497	2021-05-03	United States
ORF3a_22_Y	ORF3a	22	SRR14546769	25456	G	T	0,999388	2021-05-03	United States
ORF3a_33_S	ORF3a	33	SRR14546769	25489	G	T	0,999624	2021-05-03	United States
ORF3a_42_L	ORF3a	42	SRR14546769	25517	C	T	0,999372	2021-05-03	United States
ORF3a_57_H	ORF3a	57	SRR14546769	25563	G	T	0,999756	2021-05-03	United States
ORF8_11_I	ORF8	11	SRR14546769	27925	C	T	1	2021-05-03	United States
ORF1ab_1001_I	ORF1ab	1001	SRR14546770	3267	C	T	0,999795	2021-05-01	United States
ORF1ab_1708_D	ORF1ab	1708	SRR14546770	5388	C	A	0,998716	2021-05-01	United States
ORF1ab_3674_NA	ORF1ab	3674	SRR14546770	11287	G	-TCTGGTTTT	0,807294	2021-05-01	United States
ORF1ab_3677_L	ORF1ab	3677	SRR14546770	11296	T	G	0,992126	2021-05-01	United States
ORF1ab_4031_I	ORF1ab	4031	SRR14546770	12357	C	T	0,999322	2021-05-01	United States
ORF1ab_314_L	ORF1ab	314	SRR14546770	14408	C	T	0,999276	2021-05-01	United States
ORF1ab_434_V	ORF1ab	434	SRR14546770	14768	C	T	0,998166	2021-05-01	United States
ORF1ab_725_D	ORF1ab	725	SRR14546770	15640	A	G	0,998154	2021-05-01	United States
ORF1ab_1026_A	ORF1ab	1026	SRR14546770	16544	T	C	1	2021-05-01	United States
S_68_NA	S	68	SRR14546770	21764	A	-TACATG	0,859504	2021-05-01	United States
S_143_NA	S	143	SRR14546770	21990	T	-TTA	0,934783	2021-05-01	United States
S_501_Y	S	501	SRR14546770	23063	A	T	0,999	2021-05-01	United States
S_570_D	S	570	SRR14546770	23271	C	A	0,999549	2021-05-01	United States
S_614_G	S	614	SRR14546770	23403	A	G	1	2021-05-01	United States
S_681_H	S	681	SRR14546770	23604	C	A	0,998187	2021-05-01	United States
S_716_I	S	716	SRR14546770	23709	C	T	1	2021-05-01	United States
S_982_A	S	982	SRR14546770	24506	T	G	0,999507	2021-05-01	United States
S_1118_H	S	1118	SRR14546770	24914	G	C	0,999268	2021-05-01	United States
ORF3a_72_T	ORF3a	72	SRR14546770	25606	G	A	0,999062	2021-05-01	United States
ORF3a_213_K	ORF3a	213	SRR14546770	26029	C	A	1	2021-05-01	United States
ORF7b_32_F	ORF7b	32	SRR14546770	27849	C	T	0,15625	2021-05-01	United States
ORF8_68_*	ORF8	68	SRR14546770	28095	A	T	0,087156	2021-05-01	United States
ORF8_73_C	ORF8	73	SRR14546770	28111	A	G	1	2021-05-01	United States
ORF8_90_F	ORF8	90	SRR14546770	28162	G	T	0,997862	2021-05-01	United States
N_3_H	N	3	SRR14546770	28280	G	C	0,999674	2021-05-01	United States
N_3_V	N	3	SRR14546770	28281	A	T	0,999679	2021-05-01	United States
N_3_E	N	3	SRR14546770	28282	T	A	0,999042	2021-05-01	United States
N_203_K	N	203	SRR14546770	28881	G	A	1	2021-05-01	United States
N_204_R	N	204	SRR14546770	28883	G	C	1	2021-05-01	United States
N_235_F	N	235	SRR14546770	28977	C	T	1	2021-05-01	United States
N_270_L	N	270	SRR14546770	29081	G	T	1	2021-05-01	United States
ORF1ab_1001_I	ORF1ab	1001	SRR14546771	3267	C	T	1	2021-05-02	United States
ORF1ab_1708_D	ORF1ab	1708	SRR14546771	5388	C	A	0,999329	2021-05-02	United States
ORF1ab_2609_F	ORF1ab	2609	SRR14546771	8090	C	T	1	2021-05-02	United States
ORF1ab_3501_D	ORF1ab	3501	SRR14546771	10766	A	G	0,0577396	2021-05-02	United States
ORF1ab_3674_NA	ORF1ab	3674	SRR14546771	11287	G	-TCTGGTTTT	0,762921	2021-05-02	United States
ORF1ab_3961_R	ORF1ab	3961	SRR14546771	12147	A	G	0,103156	2021-05-02	United States
ORF1ab_3966_R	ORF1ab	3966	SRR14546771	12162	A	G	0,999434	2021-05-02	United States
ORF1ab_314_L	ORF1ab	314	SRR14546771	14408	C	T	0,9995	2021-05-02	United States
ORF1ab_1383_R	ORF1ab	1383	SRR14546771	17615	A	G	0,997932	2021-05-02	United States
ORF1ab_1441_H	ORF1ab	1441	SRR14546771	17790	G	T	0,999689	2021-05-02	United States
ORF1ab_2557_R	ORF1ab	2557	SRR14546771	21137	A	G	0,999777	2021-05-02	United States
ORF1ab_2585_S	ORF1ab	2585	SRR14546771	21220	G	T	0,999391	2021-05-02	United States
ORF1ab_2663_NA	ORF1ab	2663	SRR14546771	21456	A	+G	0,075067	2021-05-02	United States
S_68_NA	S	68	SRR14546771	21764	A	-TACATG	0,840426	2021-05-02	United States
S_143_NA	S	143	SRR14546771	21990	T	-TTA	0,935484	2021-05-02	United States
S_501_Y	S	501	SRR14546771	23063	A	T	1	2021-05-02	United States
S_570_D	S	570	SRR14546771	23271	C	A	0,999159	2021-05-02	United States
S_614_G	S	614	SRR14546771	23403	A	G	0,999269	2021-05-02	United States
S_681_H	S	681	SRR14546771	23604	C	A	0,99053	2021-05-02	United States
S_684_V	S	684	SRR14546771	23613	C	T	0,999568	2021-05-02	United States
S_716_I	S	716	SRR14546771	23709	C	T	0,999457	2021-05-02	United States
S_982_A	S	982	SRR14546771	24506	T	G	1	2021-05-02	United States
S_1118_H	S	1118	SRR14546771	24914	G	C	1	2021-05-02	United States
S_1191_N	S	1191	SRR14546771	25135	G	T	0,999287	2021-05-02	United States
ORF3a_202_L	ORF3a	202	SRR14546771	25996	G	T	0,997525	2021-05-02	United States
ORF8_27_*	ORF8	27	SRR14546771	27972	C	T	1	2021-05-02	United States
ORF8_52_I	ORF8	52	SRR14546771	28048	G	T	0,997468	2021-05-02	United States
ORF8_73_C	ORF8	73	SRR14546771	28111	A	G	0,999549	2021-05-02	United States
N_3_H	N	3	SRR14546771	28280	G	C	0,999886	2021-05-02	United States
N_3_V	N	3	SRR14546771	28281	A	T	0,998887	2021-05-02	United States
N_3_E	N	3	SRR14546771	28282	T	A	0,999227	2021-05-02	United States
N_235_F	N	235	SRR14546771	28977	C	T	0,990291	2021-05-02	United States
ORF1ab_1001_I	ORF1ab	1001	SRR14546772	3267	C	T	0,999574	2021-05-04	United States
ORF1ab_1708_D	ORF1ab	1708	SRR14546772	5388	C	A	1	2021-05-04	United States
ORF1ab_2331_H	ORF1ab	2331	SRR14546772	7256	T	C	0,0932584	2021-05-04	United States
ORF1ab_2775_NA	ORF1ab	2775	SRR14546772	8588	A	-AAGTT	0,0958904	2021-05-04	United States
ORF1ab_2780_L	ORF1ab	2780	SRR14546772	8603	T	C	1	2021-05-04	United States
ORF1ab_3067_V	ORF1ab	3067	SRR14546772	9464	T	G	0,0550495	2021-05-04	United States
ORF1ab_3079_V	ORF1ab	3079	SRR14546772	9501	C	T	0,999343	2021-05-04	United States
ORF1ab_3674_NA	ORF1ab	3674	SRR14546772	11287	G	-TCTGGTTTT	0,79037	2021-05-04	United States
ORF1ab_314_L	ORF1ab	314	SRR14546772	14408	C	T	0,999675	2021-05-04	United States
ORF1ab_1383_R	ORF1ab	1383	SRR14546772	17615	A	G	0,998545	2021-05-04	United States
ORF1ab_1840_F	ORF1ab	1840	SRR14546772	18985	G	T	0,999736	2021-05-04	United States
ORF1ab_1934_I	ORF1ab	1934	SRR14546772	19268	A	T	0,0500537	2021-05-04	United States
ORF1ab_2084_NA	ORF1ab	2084	SRR14546772	19718	C	-AA	0,0566406	2021-05-04	United States
S_68_NA	S	68	SRR14546772	21764	A	-TACATG	0,863744	2021-05-04	United States
S_143_NA	S	143	SRR14546772	21990	T	-TTA	0,896313	2021-05-04	United States
S_501_Y	S	501	SRR14546772	23063	A	T	0,999543	2021-05-04	United States
S_570_D	S	570	SRR14546772	23271	C	A	0,999142	2021-05-04	United States
S_614_G	S	614	SRR14546772	23403	A	G	1	2021-05-04	United States
S_681_H	S	681	SRR14546772	23604	C	A	1	2021-05-04	United States
S_716_I	S	716	SRR14546772	23709	C	T	1	2021-05-04	United States
S_982_A	S	982	SRR14546772	24506	T	G	1	2021-05-04	United States
S_1118_H	S	1118	SRR14546772	24914	G	C	0,999607	2021-05-04	United States
ORF3a_15_F	ORF3a	15	SRR14546772	25437	G	T	0,999549	2021-05-04	United States
ORF3a_104_NA	ORF3a	104	SRR14546772	25703	C	+T	0,0580475	2021-05-04	United States
ORF7a_87_I	ORF7a	87	SRR14546772	27652	T	A	0,0514801	2021-05-04	United States
ORF8_27_*	ORF8	27	SRR14546772	27972	C	T	0,998411	2021-05-04	United States
ORF8_52_I	ORF8	52	SRR14546772	28048	G	T	0,99813	2021-05-04	United States
ORF8_73_C	ORF8	73	SRR14546772	28111	A	G	0,999629	2021-05-04	United States
N_3_H	N	3	SRR14546772	28280	G	C	0,999776	2021-05-04	United States
N_3_V	N	3	SRR14546772	28281	A	T	0,999116	2021-05-04	United States
N_3_E	N	3	SRR14546772	28282	T	A	0,99956	2021-05-04	United States
N_203_K	N	203	SRR14546772	28881	G	A	1	2021-05-04	United States
N_204_R	N	204	SRR14546772	28883	G	C	1	2021-05-04	United States
N_235_F	N	235	SRR14546772	28977	C	T	1	2021-05-04	United States
N_311_V	N	311	SRR14546772	29205	C	T	0,0515493	2021-05-04	United States
ORF1ab_1188_L	ORF1ab	1188	SRR14546773	3828	C	T	0,992331	2021-05-03	United States
ORF1ab_1795_Q	ORF1ab	1795	SRR14546773	5648	A	C	0,997394	2021-05-03	United States
ORF1ab_2442_R	ORF1ab	2442	SRR14546773	7590	A	G	1	2021-05-03	United States
ORF1ab_2784_T	ORF1ab	2784	SRR14546773	8615	G	A	0,0783133	2021-05-03	United States
ORF1ab_2941_S	ORF1ab	2941	SRR14546773	9086	G	A	0,998369	2021-05-03	United States
ORF1ab_3606_NA	ORF1ab	3606	SRR14546773	11082	T	-G	0,17193	2021-05-03	United States
ORF1ab_3606_F	ORF1ab	3606	SRR14546773	11083	G	T	1	2021-05-03	United States
ORF1ab_3674_NA	ORF1ab	3674	SRR14546773	11287	G	-TCTGGTTTT	0,778714	2021-05-03	United States
ORF1ab_314_L	ORF1ab	314	SRR14546773	14408	C	T	0,999276	2021-05-03	United States
ORF1ab_1092_A	ORF1ab	1092	SRR14546773	16742	T	C	0,057047	2021-05-03	United States
ORF1ab_1219_S	ORF1ab	1219	SRR14546773	17122	G	T	1	2021-05-03	United States
ORF1ab_1264_D	ORF1ab	1264	SRR14546773	17259	G	T	0,999649	2021-05-03	United States
ORF1ab_2375_C	ORF1ab	2375	SRR14546773	20591	A	G	0,111406	2021-05-03	United States
S_18_F	S	18	SRR14546773	21614	C	T	1	2021-05-03	United States
S_20_N	S	20	SRR14546773	21621	C	A	1	2021-05-03	United States
S_26_S	S	26	SRR14546773	21638	C	T	1	2021-05-03	United States
S_138_Y	S	138	SRR14546773	21974	G	T	0,996296	2021-05-03	United States
S_417_T	S	417	SRR14546773	22812	A	C	1	2021-05-03	United States
S_614_G	S	614	SRR14546773	23403	A	G	0,998769	2021-05-03	United States
S_655_Y	S	655	SRR14546773	23525	C	T	0,996201	2021-05-03	United States
S_1027_I	S	1027	SRR14546773	24642	C	T	0,998836	2021-05-03	United States
S_1176_F	S	1176	SRR14546773	25088	G	T	0,999494	2021-05-03	United States
ORF3a_57_H	ORF3a	57	SRR14546773	25563	G	T	0,99887	2021-05-03	United States
ORF3a_253_P	ORF3a	253	SRR14546773	26149	T	C	0,987069	2021-05-03	United States
ORF8_92_K	ORF8	92	SRR14546773	28167	G	A	0,999168	2021-05-03	United States
N_80_R	N	80	SRR14546773	28512	C	G	1	2021-05-03	United States
N_202_C	N	202	SRR14546773	28877	A	T	1	2021-05-03	United States
N_202_T	N	202	SRR14546773	28878	G	C	1	2021-05-03	United States
N_203_K	N	203	SRR14546773	28881	G	A	1	2021-05-03	United States
N_204_R	N	204	SRR14546773	28883	G	C	1	2021-05-03	United States
ORF1ab_1188_L	ORF1ab	1188	SRR14546775	3828	C	T	0,99301	2021-05-03	United States
ORF1ab_1317_F	ORF1ab	1317	SRR14546775	4216	G	T	0,999226	2021-05-03	United States
ORF1ab_1795_Q	ORF1ab	1795	SRR14546775	5648	A	C	0,999523	2021-05-03	United States
ORF1ab_2941_S	ORF1ab	2941	SRR14546775	9086	G	A	0,995979	2021-05-03	United States
ORF1ab_3674_NA	ORF1ab	3674	SRR14546775	11287	G	-TCTGGTTTT	0,780558	2021-05-03	United States
ORF1ab_3677_L	ORF1ab	3677	SRR14546775	11296	T	G	1	2021-05-03	United States
ORF1ab_314_L	ORF1ab	314	SRR14546775	14408	C	T	1	2021-05-03	United States
ORF1ab_1137_I	ORF1ab	1137	SRR14546775	16877	C	T	0,128652	2021-05-03	United States
ORF1ab_1219_S	ORF1ab	1219	SRR14546775	17122	G	T	0,999106	2021-05-03	United States
ORF1ab_1264_D	ORF1ab	1264	SRR14546775	17259	G	T	0,999546	2021-05-03	United States
S_18_F	S	18	SRR14546775	21614	C	T	1	2021-05-03	United States
S_20_N	S	20	SRR14546775	21621	C	A	1	2021-05-03	United States
S_26_S	S	26	SRR14546775	21638	C	T	1	2021-05-03	United States
S_138_Y	S	138	SRR14546775	21974	G	T	0,98545	2021-05-03	United States
S_417_T	S	417	SRR14546775	22812	A	C	0,992154	2021-05-03	United States
S_614_G	S	614	SRR14546775	23403	A	G	1	2021-05-03	United States
S_655_Y	S	655	SRR14546775	23525	C	T	0,995313	2021-05-03	United States
S_1027_I	S	1027	SRR14546775	24642	C	T	0,99839	2021-05-03	United States
S_1176_F	S	1176	SRR14546775	25088	G	T	0,999238	2021-05-03	United States
ORF3a_57_H	ORF3a	57	SRR14546775	25563	G	T	0,999151	2021-05-03	United States
ORF3a_253_P	ORF3a	253	SRR14546775	26149	T	C	0,999382	2021-05-03	United States
ORF8_92_K	ORF8	92	SRR14546775	28167	G	A	0,999697	2021-05-03	United States
N_80_R	N	80	SRR14546775	28512	C	G	0,998686	2021-05-03	United States
N_202_C	N	202	SRR14546775	28877	A	T	0,996855	2021-05-03	United States
N_202_T	N	202	SRR14546775	28878	G	C	1	2021-05-03	United States
N_203_K	N	203	SRR14546775	28881	G	A	1	2021-05-03	United States
N_204_R	N	204	SRR14546775	28883	G	C	1	2021-05-03	United States
ORF1ab_1001_I	ORF1ab	1001	SRR14546776	3267	C	T	0,999182	2021-05-03	United States
ORF1ab_1708_D	ORF1ab	1708	SRR14546776	5388	C	A	0,999685	2021-05-03	United States
ORF1ab_2780_L	ORF1ab	2780	SRR14546776	8603	T	C	0,995671	2021-05-03	United States
ORF1ab_3674_NA	ORF1ab	3674	SRR14546776	11287	G	-TCTGGTTTT	0,791216	2021-05-03	United States
ORF1ab_3677_L	ORF1ab	3677	SRR14546776	11296	T	G	0,994318	2021-05-03	United States
ORF1ab_4098_T	ORF1ab	4098	SRR14546776	12558	T	C	0,999477	2021-05-03	United States
ORF1ab_314_L	ORF1ab	314	SRR14546776	14408	C	T	0,99977	2021-05-03	United States
ORF1ab_1383_R	ORF1ab	1383	SRR14546776	17615	A	G	0,999211	2021-05-03	United States
ORF1ab_1695_G	ORF1ab	1695	SRR14546776	18550	A	G	0,998668	2021-05-03	United States
S_68_NA	S	68	SRR14546776	21764	A	-TACATG	0,88676	2021-05-03	United States
S_143_NA	S	143	SRR14546776	21990	T	-TTA	0,934473	2021-05-03	United States
S_501_Y	S	501	SRR14546776	23063	A	T	0,99893	2021-05-03	United States
S_570_D	S	570	SRR14546776	23271	C	A	0,998896	2021-05-03	United States
S_614_G	S	614	SRR14546776	23403	A	G	0,99934	2021-05-03	United States
S_681_H	S	681	SRR14546776	23604	C	A	0,999449	2021-05-03	United States
S_716_I	S	716	SRR14546776	23709	C	T	1	2021-05-03	United States
S_982_A	S	982	SRR14546776	24506	T	G	1	2021-05-03	United States
S_1118_H	S	1118	SRR14546776	24914	G	C	0,999808	2021-05-03	United States
ORF3a_15_F	ORF3a	15	SRR14546776	25437	G	T	0,999477	2021-05-03	United States
M_89_S	M	89	SRR14546776	26787	G	A	0,998363	2021-05-03	United States
ORF8_27_*	ORF8	27	SRR14546776	27972	C	T	1	2021-05-03	United States
ORF8_52_I	ORF8	52	SRR14546776	28048	G	T	1	2021-05-03	United States
ORF8_73_C	ORF8	73	SRR14546776	28111	A	G	0,999371	2021-05-03	United States
N_3_H	N	3	SRR14546776	28280	G	C	1	2021-05-03	United States
N_3_V	N	3	SRR14546776	28281	A	T	0,999682	2021-05-03	United States
N_3_E	N	3	SRR14546776	28282	T	A	0,999055	2021-05-03	United States
N_203_K	N	203	SRR14546776	28881	G	A	1	2021-05-03	United States
N_204_R	N	204	SRR14546776	28883	G	C	1	2021-05-03	United States
N_235_F	N	235	SRR14546776	28977	C	T	1	2021-05-03	United States
N_398_V	N	398	SRR14546776	29466	C	T	1	2021-05-03	United States
ORF1ab_24_C	ORF1ab	24	SRR14546777	335	C	T	0,953464	2021-05-03	United States
ORF1ab_1001_I	ORF1ab	1001	SRR14546777	3267	C	T	0,999545	2021-05-03	United States
ORF1ab_1567_A	ORF1ab	1567	SRR14546777	4964	A	G	0,997963	2021-05-03	United States
ORF1ab_1708_D	ORF1ab	1708	SRR14546777	5388	C	A	0,999158	2021-05-03	United States
ORF1ab_2320_V	ORF1ab	2320	SRR14546777	7224	C	T	0,993213	2021-05-03	United States
ORF1ab_3674_NA	ORF1ab	3674	SRR14546777	11287	G	-TCTGGTTTT	0,761041	2021-05-03	United States
ORF1ab_3677_L	ORF1ab	3677	SRR14546777	11296	T	G	1	2021-05-03	United States
ORF1ab_3966_R	ORF1ab	3966	SRR14546777	12162	A	G	0,99928	2021-05-03	United States
ORF1ab_314_L	ORF1ab	314	SRR14546777	14408	C	T	0,999733	2021-05-03	United States
ORF1ab_1383_R	ORF1ab	1383	SRR14546777	17615	A	G	0,997801	2021-05-03	United States
ORF1ab_2663_NA	ORF1ab	2663	SRR14546777	21456	A	+G	0,0547945	2021-05-03	United States
S_68_NA	S	68	SRR14546777	21764	A	-TACATG	0,877672	2021-05-03	United States
S_143_NA	S	143	SRR14546777	21990	T	-TTA	0,924956	2021-05-03	United States
S_501_Y	S	501	SRR14546777	23063	A	T	0,999672	2021-05-03	United States
S_570_D	S	570	SRR14546777	23271	C	A	0,999188	2021-05-03	United States
S_614_G	S	614	SRR14546777	23403	A	G	0,999747	2021-05-03	United States
S_681_R	S	681	SRR14546777	23604	C	G	0,99964	2021-05-03	United States
S_716_I	S	716	SRR14546777	23709	C	T	0,999526	2021-05-03	United States
S_982_A	S	982	SRR14546777	24506	T	G	0,999235	2021-05-03	United States
S_1118_H	S	1118	SRR14546777	24914	G	C	0,999558	2021-05-03	United States
ORF8_27_*	ORF8	27	SRR14546777	27972	C	T	0,999598	2021-05-03	United States
ORF8_52_I	ORF8	52	SRR14546777	28048	G	T	0,999257	2021-05-03	United States
ORF8_73_C	ORF8	73	SRR14546777	28111	A	G	0,998426	2021-05-03	United States
N_3_H	N	3	SRR14546777	28280	G	C	0,99956	2021-05-03	United States
N_3_V	N	3	SRR14546777	28281	A	T	0,99935	2021-05-03	United States
N_3_E	N	3	SRR14546777	28282	T	A	0,998492	2021-05-03	United States
N_203_K	N	203	SRR14546777	28881	G	A	0,998724	2021-05-03	United States
N_204_R	N	204	SRR14546777	28883	G	C	1	2021-05-03	United States
N_235_F	N	235	SRR14546777	28977	C	T	1	2021-05-03	United States
ORF1ab_265_I	ORF1ab	265	SRR14546778	1059	C	T	0,99936	2021-05-03	United States
ORF1ab_1618_L	ORF1ab	1618	SRR14546778	5119	T	A	0,0503597	2021-05-03	United States
ORF1ab_2082_NA	ORF1ab	2082	SRR14546778	6510	A	-TAGTTTAAAAAT	0,0501767	2021-05-03	United States
ORF1ab_2160_NA	ORF1ab	2160	SRR14546778	6744	G	-T	0,0751366	2021-05-03	United States
ORF1ab_2333_NA	ORF1ab	2333	SRR14546778	7262	C	-T	0,0934809	2021-05-03	United States
ORF1ab_2704_NA	ORF1ab	2704	SRR14546778	8376	C	-A	0,0742459	2021-05-03	United States
ORF1ab_3352_F	ORF1ab	3352	SRR14546778	10319	C	T	0,998193	2021-05-03	United States
ORF1ab_3551_K	ORF1ab	3551	SRR14546778	10916	G	A	0,0762125	2021-05-03	United States
ORF1ab_3675_P	ORF1ab	3675	SRR14546778	11288	T	C	0,0565189	2021-05-03	United States
ORF1ab_3729_R	ORF1ab	3729	SRR14546778	11451	A	G	0,998764	2021-05-03	United States
ORF1ab_4397_*	ORF1ab	4397	SRR14546778	13454	C	T	0,0603823	2021-05-03	United States
ORF1ab_314_L	ORF1ab	314	SRR14546778	14408	C	T	0,999392	2021-05-03	United States
ORF1ab_579_L	ORF1ab	579	SRR14546778	15202	G	T	0,999668	2021-05-03	United States
ORF1ab_635_M	ORF1ab	635	SRR14546778	15371	C	T	0,999552	2021-05-03	United States
ORF1ab_1219_S	ORF1ab	1219	SRR14546778	17122	G	T	0,999425	2021-05-03	United States
ORF1ab_1504_F	ORF1ab	1504	SRR14546778	17977	C	T	0,99941	2021-05-03	United States
ORF1ab_1653_D	ORF1ab	1653	SRR14546778	18424	A	G	1	2021-05-03	United States
ORF1ab_2432_I	ORF1ab	2432	SRR14546778	20762	C	T	1	2021-05-03	United States
ORF1ab_2613_C	ORF1ab	2613	SRR14546778	21304	C	T	0,999727	2021-05-03	United States
ORF1ab_2663_NA	ORF1ab	2663	SRR14546778	21456	A	+G	0,0591398	2021-05-03	United States
S_120_NA	S	120	SRR14546778	21920	G	+T	0,0869565	2021-05-03	United States
S_440_K	S	440	SRR14546778	22882	T	G	0,995526	2021-05-03	United States
S_614_G	S	614	SRR14546778	23403	A	G	1	2021-05-03	United States
S_677_P	S	677	SRR14546778	23592	A	C	0,999352	2021-05-03	United States
ORF3a_57_H	ORF3a	57	SRR14546778	25563	G	T	0,99947	2021-05-03	United States
ORF3a_172_V	ORF3a	172	SRR14546778	25907	G	T	0,988669	2021-05-03	United States
ORF8_24_L	ORF8	24	SRR14546778	27964	C	T	1	2021-05-03	United States
N_67_S	N	67	SRR14546778	28472	C	T	0,999029	2021-05-03	United States
N_199_L	N	199	SRR14546778	28869	C	T	1	2021-05-03	United States
ORF1ab_261_T	ORF1ab	261	SRR14546779	1047	A	C	0,0529879	2021-05-03	United States
ORF1ab_690_V	ORF1ab	690	SRR14546779	2334	C	T	0,995283	2021-05-03	United States
ORF1ab_1001_I	ORF1ab	1001	SRR14546779	3267	C	T	0,999379	2021-05-03	United States
ORF1ab_1708_D	ORF1ab	1708	SRR14546779	5388	C	A	0,999042	2021-05-03	United States
ORF1ab_2124_I	ORF1ab	2124	SRR14546779	6636	C	T	0,997904	2021-05-03	United States
ORF1ab_2780_L	ORF1ab	2780	SRR14546779	8603	T	C	0,99734	2021-05-03	United States
ORF1ab_3674_NA	ORF1ab	3674	SRR14546779	11287	G	-TCTGGTTTT	0,777668	2021-05-03	United States
ORF1ab_3677_L	ORF1ab	3677	SRR14546779	11296	T	G	1	2021-05-03	United States
ORF1ab_314_L	ORF1ab	314	SRR14546779	14408	C	T	0,999691	2021-05-03	United States
ORF1ab_1383_R	ORF1ab	1383	SRR14546779	17615	A	G	0,997833	2021-05-03	United States
S_68_NA	S	68	SRR14546779	21764	A	-TACATG	0,877577	2021-05-03	United States
S_143_NA	S	143	SRR14546779	21990	T	-TTA	0,949304	2021-05-03	United States
S_501_Y	S	501	SRR14546779	23063	A	T	0,999451	2021-05-03	United States
S_570_D	S	570	SRR14546779	23271	C	A	0,998937	2021-05-03	United States
S_614_G	S	614	SRR14546779	23403	A	G	0,999616	2021-05-03	United States
S_681_H	S	681	SRR14546779	23604	C	A	0,993841	2021-05-03	United States
S_716_I	S	716	SRR14546779	23709	C	T	0,999378	2021-05-03	United States
S_982_A	S	982	SRR14546779	24506	T	G	1	2021-05-03	United States
S_1118_H	S	1118	SRR14546779	24914	G	C	0,999743	2021-05-03	United States
ORF3a_15_F	ORF3a	15	SRR14546779	25437	G	T	0,999674	2021-05-03	United States
ORF8_27_*	ORF8	27	SRR14546779	27972	C	T	1	2021-05-03	United States
ORF8_52_I	ORF8	52	SRR14546779	28048	G	T	1	2021-05-03	United States
ORF8_73_C	ORF8	73	SRR14546779	28111	A	G	0,998933	2021-05-03	United States
N_3_H	N	3	SRR14546779	28280	G	C	1	2021-05-03	United States
N_3_V	N	3	SRR14546779	28281	A	T	0,999505	2021-05-03	United States
N_3_E	N	3	SRR14546779	28282	T	A	1	2021-05-03	United States
N_203_K	N	203	SRR14546779	28881	G	A	1	2021-05-03	United States
N_204_R	N	204	SRR14546779	28883	G	C	1	2021-05-03	United States
N_235_F	N	235	SRR14546779	28977	C	T	0,99922	2021-05-03	United States
ORF1ab_276_S	ORF1ab	276	SRR14546780	1091	C	T	0,999773	2021-05-02	United States
ORF1ab_1188_L	ORF1ab	1188	SRR14546780	3828	C	T	0,996834	2021-05-02	United States
ORF1ab_1795_Q	ORF1ab	1795	SRR14546780	5648	A	C	1	2021-05-02	United States
ORF1ab_2333_P	ORF1ab	2333	SRR14546780	7263	T	C	0,0697472	2021-05-02	United States
ORF1ab_3573_R	ORF1ab	3573	SRR14546780	10983	A	G	0,998979	2021-05-02	United States
ORF1ab_3674_NA	ORF1ab	3674	SRR14546780	11287	G	-TCTGGTTTT	0,773838	2021-05-02	United States
ORF1ab_3829_F	ORF1ab	3829	SRR14546780	11750	C	T	0,99917	2021-05-02	United States
ORF1ab_314_L	ORF1ab	314	SRR14546780	14408	C	T	0,999307	2021-05-02	United States
ORF1ab_1264_D	ORF1ab	1264	SRR14546780	17259	G	T	0,999758	2021-05-02	United States
ORF1ab_1634_NA	ORF1ab	1634	SRR14546780	18368	G	-T	0,0503086	2021-05-02	United States
S_18_F	S	18	SRR14546780	21614	C	T	1	2021-05-02	United States
S_20_N	S	20	SRR14546780	21621	C	A	1	2021-05-02	United States
S_26_S	S	26	SRR14546780	21638	C	T	1	2021-05-02	United States
S_138_Y	S	138	SRR14546780	21974	G	T	0,969325	2021-05-02	United States
S_417_T	S	417	SRR14546780	22812	A	C	0,998918	2021-05-02	United States
S_614_G	S	614	SRR14546780	23403	A	G	0,999801	2021-05-02	United States
S_655_Y	S	655	SRR14546780	23525	C	T	0,99514	2021-05-02	United States
S_1027_I	S	1027	SRR14546780	24642	C	T	0,999152	2021-05-02	United States
S_1176_F	S	1176	SRR14546780	25088	G	T	0,999471	2021-05-02	United States
ORF3a_253_P	ORF3a	253	SRR14546780	26149	T	C	1	2021-05-02	United States
M_125_Y	M	125	SRR14546780	26895	C	T	0,999798	2021-05-02	United States
ORF8_92_K	ORF8	92	SRR14546780	28167	G	A	0,999611	2021-05-02	United States
N_80_R	N	80	SRR14546780	28512	C	G	1	2021-05-02	United States
ORF1ab_140_NA	ORF1ab	140	SRR14546782	685	A	-AAGTCATTT	0,932335	2021-05-03	United States
ORF1ab_1001_I	ORF1ab	1001	SRR14546782	3267	C	T	1	2021-05-03	United States
ORF1ab_1708_D	ORF1ab	1708	SRR14546782	5388	C	A	0,998497	2021-05-03	United States
ORF1ab_3674_NA	ORF1ab	3674	SRR14546782	11287	G	-TCTGGTTTT	0,772482	2021-05-03	United States
ORF1ab_4087_I	ORF1ab	4087	SRR14546782	12525	C	T	1	2021-05-03	United States
ORF1ab_218_L	ORF1ab	218	SRR14546782	14120	C	T	1	2021-05-03	United States
ORF1ab_314_L	ORF1ab	314	SRR14546782	14408	C	T	0,998468	2021-05-03	United States
S_68_NA	S	68	SRR14546782	21764	A	-TACATG	0,855888	2021-05-03	United States
S_77_N	S	77	SRR14546782	21793	G	C	0,998255	2021-05-03	United States
S_143_NA	S	143	SRR14546782	21990	T	-TTA	0,947871	2021-05-03	United States
S_501_Y	S	501	SRR14546782	23063	A	T	0,999603	2021-05-03	United States
S_570_D	S	570	SRR14546782	23271	C	A	0,999658	2021-05-03	United States
S_614_G	S	614	SRR14546782	23403	A	G	0,999609	2021-05-03	United States
S_681_H	S	681	SRR14546782	23604	C	A	1	2021-05-03	United States
S_716_I	S	716	SRR14546782	23709	C	T	0,999281	2021-05-03	United States
S_982_A	S	982	SRR14546782	24506	T	G	1	2021-05-03	United States
S_1118_H	S	1118	SRR14546782	24914	G	C	0,999728	2021-05-03	United States
ORF8_27_*	ORF8	27	SRR14546782	27972	C	T	0,997528	2021-05-03	United States
ORF8_52_I	ORF8	52	SRR14546782	28048	G	T	1	2021-05-03	United States
ORF8_68_*	ORF8	68	SRR14546782	28095	A	T	0,855263	2021-05-03	United States
ORF8_73_C	ORF8	73	SRR14546782	28111	A	G	1	2021-05-03	United States
N_3_H	N	3	SRR14546782	28280	G	C	1	2021-05-03	United States
N_3_V	N	3	SRR14546782	28281	A	T	0,999471	2021-05-03	United States
N_3_E	N	3	SRR14546782	28282	T	A	0,998951	2021-05-03	United States
N_203_K	N	203	SRR14546782	28881	G	A	1	2021-05-03	United States
N_204_R	N	204	SRR14546782	28883	G	C	1	2021-05-03	United States
N_235_F	N	235	SRR14546782	28977	C	T	0,997003	2021-05-03	United States
ORF1ab_498_V	ORF1ab	498	SRR14546783	1758	C	T	1	2021-05-03	United States
ORF1ab_1001_I	ORF1ab	1001	SRR14546783	3267	C	T	0,999418	2021-05-03	United States
ORF1ab_1708_D	ORF1ab	1708	SRR14546783	5388	C	A	0,998405	2021-05-03	United States
ORF1ab_2132_G	ORF1ab	2132	SRR14546783	6659	A	G	0,996491	2021-05-03	United States
ORF1ab_3674_NA	ORF1ab	3674	SRR14546783	11287	G	-TCTGGTTTT	0,78101	2021-05-03	United States
ORF1ab_3677_L	ORF1ab	3677	SRR14546783	11296	T	G	1	2021-05-03	United States
ORF1ab_314_L	ORF1ab	314	SRR14546783	14408	C	T	0,999008	2021-05-03	United States
S_3_NA	S	3	SRR14546783	21569	G	+T	0,0512821	2021-05-03	United States
S_5_F	S	5	SRR14546783	21575	C	T	1	2021-05-03	United States
S_68_NA	S	68	SRR14546783	21764	A	-TACATG	0,878706	2021-05-03	United States
S_143_NA	S	143	SRR14546783	21990	T	-TTA	0,948254	2021-05-03	United States
S_501_Y	S	501	SRR14546783	23063	A	T	0,999297	2021-05-03	United States
S_570_D	S	570	SRR14546783	23271	C	A	0,99913	2021-05-03	United States
S_614_G	S	614	SRR14546783	23403	A	G	0,999638	2021-05-03	United States
S_681_H	S	681	SRR14546783	23604	C	A	1	2021-05-03	United States
S_716_I	S	716	SRR14546783	23709	C	T	1	2021-05-03	United States
S_982_A	S	982	SRR14546783	24506	T	G	1	2021-05-03	United States
S_1118_Y	S	1118	SRR14546783	24914	G	T	0,999365	2021-05-03	United States
ORF3a_45_L	ORF3a	45	SRR14546783	25526	G	T	0,999709	2021-05-03	United States
ORF3a_151_I	ORF3a	151	SRR14546783	25844	C	T	0,998813	2021-05-03	United States
ORF3a_262_S	ORF3a	262	SRR14546783	26176	C	T	0,0521307	2021-05-03	United States
ORF7b_32_F	ORF7b	32	SRR14546783	27849	C	T	0,989418	2021-05-03	United States
ORF8_27_*	ORF8	27	SRR14546783	27972	C	T	0,999517	2021-05-03	United States
ORF8_52_I	ORF8	52	SRR14546783	28048	G	T	0,999538	2021-05-03	United States
ORF8_73_C	ORF8	73	SRR14546783	28111	A	G	0,999318	2021-05-03	United States
N_3_H	N	3	SRR14546783	28280	G	C	0,999211	2021-05-03	United States
N_3_V	N	3	SRR14546783	28281	A	T	0,998826	2021-05-03	United States
N_3_E	N	3	SRR14546783	28282	T	A	0,998446	2021-05-03	United States
N_203_K	N	203	SRR14546783	28881	G	A	0,998929	2021-05-03	United States
N_204_R	N	204	SRR14546783	28883	G	C	0,998956	2021-05-03	United States
N_235_F	N	235	SRR14546783	28977	C	T	0,999183	2021-05-03	United States
ORF1ab_1001_I	ORF1ab	1001	SRR14546784	3267	C	T	0,999822	2021-05-01	United States
ORF1ab_1708_D	ORF1ab	1708	SRR14546784	5388	C	A	0,9993	2021-05-01	United States
ORF1ab_2026_G	ORF1ab	2026	SRR14546784	6342	A	G	0,999769	2021-05-01	United States
ORF1ab_3674_NA	ORF1ab	3674	SRR14546784	11287	G	-TCTGGTTTT	0,794002	2021-05-01	United States
ORF1ab_3677_L	ORF1ab	3677	SRR14546784	11296	T	G	0,991935	2021-05-01	United States
ORF1ab_3966_R	ORF1ab	3966	SRR14546784	12162	A	G	0,998908	2021-05-01	United States
ORF1ab_314_L	ORF1ab	314	SRR14546784	14408	C	T	0,999352	2021-05-01	United States
ORF1ab_1383_R	ORF1ab	1383	SRR14546784	17615	A	G	0,999609	2021-05-01	United States
ORF1ab_2663_NA	ORF1ab	2663	SRR14546784	21456	A	+G	0,0541516	2021-05-01	United States
S_68_NA	S	68	SRR14546784	21764	A	-TACATG	0,833333	2021-05-01	United States
S_143_NA	S	143	SRR14546784	21990	T	-TTA	0,930952	2021-05-01	United States
S_501_Y	S	501	SRR14546784	23063	A	T	0,999003	2021-05-01	United States
S_570_D	S	570	SRR14546784	23271	C	A	0,999638	2021-05-01	United States
S_614_G	S	614	SRR14546784	23403	A	G	0,999584	2021-05-01	United States
S_681_H	S	681	SRR14546784	23604	C	A	0,998727	2021-05-01	United States
S_716_I	S	716	SRR14546784	23709	C	T	1	2021-05-01	United States
S_982_A	S	982	SRR14546784	24506	T	G	0,999782	2021-05-01	United States
S_1118_H	S	1118	SRR14546784	24914	G	C	0,999348	2021-05-01	United States
M_84_I	M	84	SRR14546784	26774	G	A	0,190343	2021-05-01	United States
ORF7b_12_NA	ORF7b	12	SRR14546784	27791	C	+TT	0,778745	2021-05-01	United States
ORF8_73_C	ORF8	73	SRR14546784	28111	A	G	0,999574	2021-05-01	United States
N_3_H	N	3	SRR14546784	28280	G	C	0,999593	2021-05-01	United States
N_3_V	N	3	SRR14546784	28281	A	T	0,999201	2021-05-01	United States
N_3_E	N	3	SRR14546784	28282	T	A	0,999407	2021-05-01	United States
N_203_K	N	203	SRR14546784	28881	G	A	1	2021-05-01	United States
N_204_R	N	204	SRR14546784	28883	G	C	1	2021-05-01	United States
N_235_F	N	235	SRR14546784	28977	C	T	1	2021-05-01	United States
ORF1ab_482_V	ORF1ab	482	SRR14546786	1710	C	T	0,999242	2021-05-03	United States
ORF1ab_918_P	ORF1ab	918	SRR14546786	3017	T	C	1	2021-05-03	United States
ORF1ab_1001_I	ORF1ab	1001	SRR14546786	3267	C	T	0,999588	2021-05-03	United States
ORF1ab_1708_D	ORF1ab	1708	SRR14546786	5388	C	A	0,99813	2021-05-03	United States
ORF1ab_2780_L	ORF1ab	2780	SRR14546786	8603	T	C	0,987387	2021-05-03	United States
ORF1ab_3674_NA	ORF1ab	3674	SRR14546786	11287	G	-TCTGGTTTT	0,804146	2021-05-03	United States
ORF1ab_3677_L	ORF1ab	3677	SRR14546786	11296	T	G	1	2021-05-03	United States
ORF1ab_314_L	ORF1ab	314	SRR14546786	14408	C	T	0,999309	2021-05-03	United States
ORF1ab_1383_R	ORF1ab	1383	SRR14546786	17615	A	G	0,998668	2021-05-03	United States
ORF1ab_2430_G	ORF1ab	2430	SRR14546786	20755	A	G	0,996723	2021-05-03	United States
S_68_NA	S	68	SRR14546786	21764	A	-TACATG	0,840909	2021-05-03	United States
S_143_NA	S	143	SRR14546786	21990	T	-TTA	0,943311	2021-05-03	United States
S_501_Y	S	501	SRR14546786	23063	A	T	0,999701	2021-05-03	United States
S_570_D	S	570	SRR14546786	23271	C	A	0,999354	2021-05-03	United States
S_614_G	S	614	SRR14546786	23403	A	G	1	2021-05-03	United States
S_681_H	S	681	SRR14546786	23604	C	A	1	2021-05-03	United States
S_716_I	S	716	SRR14546786	23709	C	T	0,999048	2021-05-03	United States
S_1073_N	S	1073	SRR14546786	24781	G	T	0,999411	2021-05-03	United States
S_1118_H	S	1118	SRR14546786	24914	G	C	1	2021-05-03	United States
ORF3a_15_F	ORF3a	15	SRR14546786	25437	G	T	0,999184	2021-05-03	United States
ORF8_27_*	ORF8	27	SRR14546786	27972	C	T	1	2021-05-03	United States
ORF8_52_I	ORF8	52	SRR14546786	28048	G	T	1	2021-05-03	United States
ORF8_73_C	ORF8	73	SRR14546786	28111	A	G	0,99894	2021-05-03	United States
N_3_H	N	3	SRR14546786	28280	G	C	0,999468	2021-05-03	United States
N_3_V	N	3	SRR14546786	28281	A	T	0,998684	2021-05-03	United States
N_3_E	N	3	SRR14546786	28282	T	A	0,998439	2021-05-03	United States
N_203_K	N	203	SRR14546786	28881	G	A	1	2021-05-03	United States
N_204_R	N	204	SRR14546786	28883	G	C	1	2021-05-03	United States
N_235_F	N	235	SRR14546786	28977	C	T	0,999027	2021-05-03	United States
ORF1ab_138_T	ORF1ab	138	SRR14546787	677	G	A	0,999557	2021-05-04	United States
ORF1ab_541_V	ORF1ab	541	SRR14546787	1887	C	T	0,962484	2021-05-04	United States
ORF1ab_2007_I	ORF1ab	2007	SRR14546787	6285	C	T	0,99957	2021-05-04	United States
ORF1ab_2589_R	ORF1ab	2589	SRR14546787	8031	A	G	1	2021-05-04	United States
ORF1ab_3674_NA	ORF1ab	3674	SRR14546787	11287	G	-TCTGGTTTT	0,786966	2021-05-04	United States
ORF1ab_3677_L	ORF1ab	3677	SRR14546787	11296	T	G	0,993464	2021-05-04	United States
ORF1ab_314_S	ORF1ab	314	SRR14546787	14407	C	T	0,998562	2021-05-04	United States
ORF1ab_314_L	ORF1ab	314	SRR14546787	14408	C	T	0,999763	2021-05-04	United States
ORF1ab_1001_S	ORF1ab	1001	SRR14546787	16468	C	T	0,999554	2021-05-04	United States
ORF1ab_2663_NA	ORF1ab	2663	SRR14546787	21456	A	+G	0,0862069	2021-05-04	United States
S_52_R	S	52	SRR14546787	21717	A	G	0,99875	2021-05-04	United States
S_68_NA	S	68	SRR14546787	21764	A	-TACATG	0,981939	2021-05-04	United States
S_143_NA	S	143	SRR14546787	21990	T	-TTA	0,931298	2021-05-04	United States
S_484_K	S	484	SRR14546787	23012	G	A	0,999115	2021-05-04	United States
S_614_G	S	614	SRR14546787	23403	A	G	0,999428	2021-05-04	United States
S_677_H	S	677	SRR14546787	23593	G	C	0,999239	2021-05-04	United States
S_888_L	S	888	SRR14546787	24224	T	C	0,999128	2021-05-04	United States
E_21_F	E	21	SRR14546787	26305	C	T	0,997257	2021-05-04	United States
M_82_T	M	82	SRR14546787	26767	T	C	0,999568	2021-05-04	United States
ORF6_1_NA	ORF6	1	SRR14546787	27204	G	-TTT	0,987607	2021-05-04	United States
N_2_NA	N	2	SRR14546787	28277	T	-CTG	0,898308	2021-05-04	United States
N_12_G	N	12	SRR14546787	28308	C	G	0,998302	2021-05-04	United States
ORF1ab_1001_I	ORF1ab	1001	SRR14546788	3267	C	T	0,999061	2021-05-03	United States
ORF1ab_1708_D	ORF1ab	1708	SRR14546788	5388	C	A	1	2021-05-03	United States
ORF1ab_3674_NA	ORF1ab	3674	SRR14546788	11287	G	-TCTGGTTTT	0,767204	2021-05-03	United States
ORF1ab_3677_L	ORF1ab	3677	SRR14546788	11296	T	G	0,990291	2021-05-03	United States
ORF1ab_218_L	ORF1ab	218	SRR14546788	14120	C	T	0,999505	2021-05-03	United States
ORF1ab_314_L	ORF1ab	314	SRR14546788	14408	C	T	0,999033	2021-05-03	United States
ORF1ab_1432_V	ORF1ab	1432	SRR14546788	17762	C	T	0,993422	2021-05-03	United States
S_68_NA	S	68	SRR14546788	21764	A	-TACATG	0,860558	2021-05-03	United States
S_138_Y	S	138	SRR14546788	21974	G	T	0,981767	2021-05-03	United States
S_143_NA	S	143	SRR14546788	21990	T	-TTA	0,943028	2021-05-03	United States
S_501_Y	S	501	SRR14546788	23063	A	T	0,999209	2021-05-03	United States
S_570_D	S	570	SRR14546788	23271	C	A	0,998855	2021-05-03	United States
S_614_G	S	614	SRR14546788	23403	A	G	1	2021-05-03	United States
S_681_H	S	681	SRR14546788	23604	C	A	0,999586	2021-05-03	United States
S_716_I	S	716	SRR14546788	23709	C	T	0,999017	2021-05-03	United States
S_982_A	S	982	SRR14546788	24506	T	G	0,999801	2021-05-03	United States
S_1118_H	S	1118	SRR14546788	24914	G	C	0,999576	2021-05-03	United States
ORF3a_172_C	ORF3a	172	SRR14546788	25906	G	T	0,963209	2021-05-03	United States
ORF8_27_*	ORF8	27	SRR14546788	27972	C	T	1	2021-05-03	United States
ORF8_52_I	ORF8	52	SRR14546788	28048	G	T	0,99866	2021-05-03	United States
ORF8_68_*	ORF8	68	SRR14546788	28095	A	T	0,77305	2021-05-03	United States
ORF8_73_C	ORF8	73	SRR14546788	28111	A	G	0,998706	2021-05-03	United States
N_3_H	N	3	SRR14546788	28280	G	C	1	2021-05-03	United States
N_3_V	N	3	SRR14546788	28281	A	T	0,999727	2021-05-03	United States
N_3_E	N	3	SRR14546788	28282	T	A	0,999458	2021-05-03	United States
N_203_K	N	203	SRR14546788	28881	G	A	1	2021-05-03	United States
N_204_R	N	204	SRR14546788	28883	G	C	1	2021-05-03	United States
N_235_F	N	235	SRR14546788	28977	C	T	1	2021-05-03	United States
ORF1ab_83_NA	ORF1ab	83	SRR14546789	514	T	-GTTATG	0,735739	2021-05-04	United States
ORF1ab_229_H	ORF1ab	229	SRR14546789	950	T	C	0,11981	2021-05-04	United States
ORF1ab_254_NA	ORF1ab	254	SRR14546789	1026	C	+T	0,0520264	2021-05-04	United States
ORF1ab_519_S	ORF1ab	519	SRR14546789	1820	G	A	0,998343	2021-05-04	United States
ORF1ab_607_*	ORF1ab	607	SRR14546789	2084	C	T	0,0857033	2021-05-04	United States
ORF1ab_622_NA	ORF1ab	622	SRR14546789	2129	G	+A	0,0878327	2021-05-04	United States
ORF1ab_768_*	ORF1ab	768	SRR14546789	2567	C	T	0,0506512	2021-05-04	United States
ORF1ab_1196_V	ORF1ab	1196	SRR14546789	3852	A	T	0,990142	2021-05-04	United States
ORF1ab_1306_P	ORF1ab	1306	SRR14546789	4181	G	C	0,0621859	2021-05-04	United States
ORF1ab_1663_V	ORF1ab	1663	SRR14546789	5253	G	T	0,0686275	2021-05-04	United States
ORF1ab_1849_NA	ORF1ab	1849	SRR14546789	5811	A	-C	0,0578556	2021-05-04	United States
ORF1ab_1885_N	ORF1ab	1885	SRR14546789	5918	G	A	0,0532985	2021-05-04	United States
ORF1ab_2403_A	ORF1ab	2403	SRR14546789	7473	G	C	0,0768924	2021-05-04	United States
ORF1ab_2511_N	ORF1ab	2511	SRR14546789	7798	G	T	0,999645	2021-05-04	United States
ORF1ab_2936_I	ORF1ab	2936	SRR14546789	9072	C	T	1	2021-05-04	United States
ORF1ab_2971_S	ORF1ab	2971	SRR14546789	9176	G	A	0,999239	2021-05-04	United States
ORF1ab_3209_V	ORF1ab	3209	SRR14546789	9891	C	T	1	2021-05-04	United States
ORF1ab_3284_I	ORF1ab	3284	SRR14546789	10116	C	T	0,999834	2021-05-04	United States
ORF1ab_3603_NA	ORF1ab	3603	SRR14546789	11074	C	+T	0,132515	2021-05-04	United States
ORF1ab_3674_NA	ORF1ab	3674	SRR14546789	11287	G	-TCTGGTTTT	0,76236	2021-05-04	United States
ORF1ab_3750_I	ORF1ab	3750	SRR14546789	11514	C	T	0,9995	2021-05-04	United States
ORF1ab_4175_I	ORF1ab	4175	SRR14546789	12789	C	T	0,0604268	2021-05-04	United States
ORF1ab_4265_NA	ORF1ab	4265	SRR14546789	13059	C	-TG	0,055457	2021-05-04	United States
ORF1ab_4357_V	ORF1ab	4357	SRR14546789	13335	C	T	0,162308	2021-05-04	United States
ORF1ab_314_L	ORF1ab	314	SRR14546789	14408	C	T	1	2021-05-04	United States
ORF1ab_322_NA	ORF1ab	322	SRR14546789	14432	G	-AA	0,0833716	2021-05-04	United States
ORF1ab_551_A	ORF1ab	551	SRR14546789	15119	T	C	0,0767113	2021-05-04	United States
ORF1ab_906_NA	ORF1ab	906	SRR14546789	16183	T	-A	0,12335	2021-05-04	United States
ORF1ab_921_NA	ORF1ab	921	SRR14546789	16230	C	-T	0,149916	2021-05-04	United States
ORF1ab_987_*	ORF1ab	987	SRR14546789	16428	C	A	0,131488	2021-05-04	United States
ORF1ab_1160_E	ORF1ab	1160	SRR14546789	16946	C	A	0,0533241	2021-05-04	United States
ORF1ab_1600_NA	ORF1ab	1600	SRR14546789	18267	C	-GAA	0,070464	2021-05-04	United States
ORF1ab_1711_NA	ORF1ab	1711	SRR14546789	18598	G	-CA	0,138417	2021-05-04	United States
ORF1ab_1725_M	ORF1ab	1725	SRR14546789	18642	A	G	0,102224	2021-05-04	United States
ORF1ab_1726_*	ORF1ab	1726	SRR14546789	18643	G	T	0,102122	2021-05-04	United States
ORF1ab_2371_M	ORF1ab	2371	SRR14546789	20578	G	A	1	2021-05-04	United States
ORF1ab_2384_G	ORF1ab	2384	SRR14546789	20617	T	G	0,172662	2021-05-04	United States
ORF1ab_2481_A	ORF1ab	2481	SRR14546789	20909	T	C	0,0656095	2021-05-04	United States
ORF1ab_2663_NA	ORF1ab	2663	SRR14546789	21456	A	+G	0,0590278	2021-05-04	United States
S_95_I	S	95	SRR14546789	21846	C	T	1	2021-05-04	United States
S_143_NA	S	143	SRR14546789	21990	T	-TTA	0,888372	2021-05-04	United States
S_484_K	S	484	SRR14546789	23012	G	A	0,999422	2021-05-04	United States
S_614_G	S	614	SRR14546789	23403	A	G	1	2021-05-04	United States
S_681_H	S	681	SRR14546789	23604	C	A	1	2021-05-04	United States
S_796_H	S	796	SRR14546789	23948	G	C	1	2021-05-04	United States
S_909_NA	S	909	SRR14546789	24287	A	-T	0,0587002	2021-05-04	United States
S_966_V	S	966	SRR14546789	24458	C	G	0,0918288	2021-05-04	United States
S_1131_E	S	1131	SRR14546789	24954	G	A	0,0719275	2021-05-04	United States
S_1185_S	S	1185	SRR14546789	25115	C	A	0,0526592	2021-05-04	United States
M_82_T	M	82	SRR14546789	26767	T	C	0,999871	2021-05-04	United States
ORF7b_44_NA	ORF7b	44	SRR14546789	27886	A	-AACGAACATGAAATT	0,809864	2021-05-04	United States
ORF8_106_*	ORF8	106	SRR14546789	28209	G	T	0,999422	2021-05-04	United States
N_203_K	N	203	SRR14546789	28881	G	A	1	2021-05-04	United States
N_204_R	N	204	SRR14546789	28883	G	C	1	2021-05-04	United States
N_208_NA	N	208	SRR14546789	28895	G	-CTA	0,982609	2021-05-04	United States
ORF1ab_82_NA	ORF1ab	82	SRR14546790	509	G	-GTCATGTTA	0,778266	2021-05-04	United States
ORF1ab_1188_L	ORF1ab	1188	SRR14546790	3828	C	T	0,992741	2021-05-04	United States
ORF1ab_1795_Q	ORF1ab	1795	SRR14546790	5648	A	C	0,998113	2021-05-04	United States
ORF1ab_3674_NA	ORF1ab	3674	SRR14546790	11287	G	-TCTGGTTTT	0,74573	2021-05-04	United States
ORF1ab_3677_L	ORF1ab	3677	SRR14546790	11296	T	G	1	2021-05-04	United States
ORF1ab_314_L	ORF1ab	314	SRR14546790	14408	C	T	0,998512	2021-05-04	United States
ORF1ab_1264_D	ORF1ab	1264	SRR14546790	17259	G	T	0,999443	2021-05-04	United States
S_18_F	S	18	SRR14546790	21614	C	T	0,996785	2021-05-04	United States
S_20_N	S	20	SRR14546790	21621	C	A	0,996753	2021-05-04	United States
S_26_S	S	26	SRR14546790	21638	C	T	1	2021-05-04	United States
S_138_Y	S	138	SRR14546790	21974	G	T	0,981651	2021-05-04	United States
S_417_T	S	417	SRR14546790	22812	A	C	0,998321	2021-05-04	United States
S_614_G	S	614	SRR14546790	23403	A	G	0,998363	2021-05-04	United States
S_655_Y	S	655	SRR14546790	23525	C	T	0,995016	2021-05-04	United States
S_1027_I	S	1027	SRR14546790	24642	C	T	0,998562	2021-05-04	United States
S_1176_F	S	1176	SRR14546790	25088	G	T	0,999598	2021-05-04	United States
ORF3a_253_P	ORF3a	253	SRR14546790	26149	T	C	0,999408	2021-05-04	United States
ORF6_2_S	ORF6	2	SRR14546790	27206	T	C	0,983621	2021-05-04	United States
ORF8_92_K	ORF8	92	SRR14546790	28167	G	A	0,999781	2021-05-04	United States
N_80_R	N	80	SRR14546790	28512	C	G	1	2021-05-04	United States
N_202_C	N	202	SRR14546790	28877	A	T	1	2021-05-04	United States
N_202_T	N	202	SRR14546790	28878	G	C	1	2021-05-04	United States
N_203_K	N	203	SRR14546790	28881	G	A	1	2021-05-04	United States
N_204_R	N	204	SRR14546790	28883	G	C	1	2021-05-04	United States
ORF1ab_265_I	ORF1ab	265	SRR14546791	1059	C	T	0,999753	2021-05-02	United States
ORF1ab_324_G	ORF1ab	324	SRR14546791	1236	A	G	0,999792	2021-05-02	United States
ORF1ab_798_N	ORF1ab	798	SRR14546791	2659	G	T	1	2021-05-02	United States
ORF1ab_1946_S	ORF1ab	1946	SRR14546791	6101	G	A	1	2021-05-02	United States
ORF1ab_3674_NA	ORF1ab	3674	SRR14546791	11287	G	-TCTGGTTTT	0,786618	2021-05-02	United States
ORF1ab_314_L	ORF1ab	314	SRR14546791	14408	C	T	0,999292	2021-05-02	United States
ORF1ab_1011_H	ORF1ab	1011	SRR14546791	16500	A	C	1	2021-05-02	United States
S_3_NA	S	3	SRR14546791	21569	G	+T	0,0909091	2021-05-02	United States
S_5_F	S	5	SRR14546791	21575	C	T	1	2021-05-02	United States
S_95_I	S	95	SRR14546791	21846	C	T	1	2021-05-02	United States
S_253_G	S	253	SRR14546791	22320	A	G	0,999543	2021-05-02	United States
S_477_N	S	477	SRR14546791	22992	G	A	0,99962	2021-05-02	United States
S_614_G	S	614	SRR14546791	23403	A	G	0,999782	2021-05-02	United States
S_845_S	S	845	SRR14546791	24095	G	T	0,996988	2021-05-02	United States
S_957_R	S	957	SRR14546791	24432	A	G	1	2021-05-02	United States
S_1260_N	S	1260	SRR14546791	25340	G	A	0,99859	2021-05-02	United States
ORF3a_42_L	ORF3a	42	SRR14546791	25517	C	T	0,999789	2021-05-02	United States
ORF3a_57_H	ORF3a	57	SRR14546791	25563	G	T	0,99873	2021-05-02	United States
ORF3a_185_H	ORF3a	185	SRR14546791	25947	G	T	0,99546	2021-05-02	United States
ORF7a_116_F	ORF7a	116	SRR14546791	27739	C	T	0,9987	2021-05-02	United States
ORF8_11_I	ORF8	11	SRR14546791	27925	C	T	1	2021-05-02	United States
N_13_L	N	13	SRR14546791	28311	C	T	0,999766	2021-05-02	United States
N_202_R	N	202	SRR14546791	28879	T	G	1	2021-05-02	United States
ORF1ab_913_D	ORF1ab	913	SRR14546792	3004	G	T	0,997432	2021-05-04	United States
ORF1ab_1001_I	ORF1ab	1001	SRR14546792	3267	C	T	0,998443	2021-05-04	United States
ORF1ab_1708_D	ORF1ab	1708	SRR14546792	5388	C	A	0,999481	2021-05-04	United States
ORF1ab_2259_I	ORF1ab	2259	SRR14546792	7042	G	T	0,93985	2021-05-04	United States
ORF1ab_2995_V	ORF1ab	2995	SRR14546792	9249	G	T	0,063745	2021-05-04	United States
ORF1ab_3099_L	ORF1ab	3099	SRR14546792	9561	C	T	0,997095	2021-05-04	United States
ORF1ab_3674_NA	ORF1ab	3674	SRR14546792	11287	G	-TCTGGTTTT	0,797344	2021-05-04	United States
ORF1ab_3677_L	ORF1ab	3677	SRR14546792	11296	T	G	1	2021-05-04	United States
ORF1ab_218_L	ORF1ab	218	SRR14546792	14120	C	T	0,998997	2021-05-04	United States
ORF1ab_314_L	ORF1ab	314	SRR14546792	14408	C	T	1	2021-05-04	United States
S_68_NA	S	68	SRR14546792	21764	A	-TACATG	0,896836	2021-05-04	United States
S_143_NA	S	143	SRR14546792	21990	T	-TTA	0,932094	2021-05-04	United States
S_501_Y	S	501	SRR14546792	23063	A	T	0,999179	2021-05-04	United States
S_570_D	S	570	SRR14546792	23271	C	A	0,998318	2021-05-04	United States
S_614_G	S	614	SRR14546792	23403	A	G	0,998975	2021-05-04	United States
S_681_H	S	681	SRR14546792	23604	C	A	0,998715	2021-05-04	United States
S_716_I	S	716	SRR14546792	23709	C	T	1	2021-05-04	United States
S_982_A	S	982	SRR14546792	24506	T	G	1	2021-05-04	United States
S_1118_H	S	1118	SRR14546792	24914	G	C	0,999087	2021-05-04	United States
ORF3a_266_*	ORF3a	266	SRR14546792	26188	G	T	0,999515	2021-05-04	United States
ORF7a_84_L	ORF7a	84	SRR14546792	27644	C	T	0,999108	2021-05-04	United States
ORF8_27_*	ORF8	27	SRR14546792	27972	C	T	0,998908	2021-05-04	United States
ORF8_41_V	ORF8	41	SRR14546792	28014	T	G	0,999484	2021-05-04	United States
ORF8_52_I	ORF8	52	SRR14546792	28048	G	T	0,999492	2021-05-04	United States
ORF8_68_*	ORF8	68	SRR14546792	28095	A	T	0,830728	2021-05-04	United States
ORF8_73_C	ORF8	73	SRR14546792	28111	A	G	0,998519	2021-05-04	United States
N_3_H	N	3	SRR14546792	28280	G	C	0,999355	2021-05-04	United States
N_3_V	N	3	SRR14546792	28281	A	T	0,999362	2021-05-04	United States
N_3_E	N	3	SRR14546792	28282	T	A	0,999683	2021-05-04	United States
N_203_K	N	203	SRR14546792	28881	G	A	1	2021-05-04	United States
N_204_R	N	204	SRR14546792	28883	G	C	1	2021-05-04	United States
N_235_F	N	235	SRR14546792	28977	C	T	0,99594	2021-05-04	United States
ORF1ab_265_I	ORF1ab	265	SRR14546793	1059	C	T	0,999287	2021-05-01	United States
ORF1ab_798_N	ORF1ab	798	SRR14546793	2659	G	T	1	2021-05-01	United States
ORF1ab_1946_S	ORF1ab	1946	SRR14546793	6101	G	A	0,986885	2021-05-01	United States
ORF1ab_2488_F	ORF1ab	2488	SRR14546793	7728	C	T	0,988404	2021-05-01	United States
ORF1ab_3201_P	ORF1ab	3201	SRR14546793	9867	T	C	0,999594	2021-05-01	United States
ORF1ab_3674_NA	ORF1ab	3674	SRR14546793	11287	G	-TCTGGTTTT	0,775619	2021-05-01	United States
ORF1ab_3677_L	ORF1ab	3677	SRR14546793	11296	T	G	0,975	2021-05-01	United States
ORF1ab_314_L	ORF1ab	314	SRR14546793	14408	C	T	0,99949	2021-05-01	United States
ORF1ab_1011_H	ORF1ab	1011	SRR14546793	16500	A	C	0,99825	2021-05-01	United States
ORF1ab_2663_NA	ORF1ab	2663	SRR14546793	21456	A	+G	0,0510204	2021-05-01	United States
S_5_F	S	5	SRR14546793	21575	C	T	1	2021-05-01	United States
S_95_I	S	95	SRR14546793	21846	C	T	1	2021-05-01	United States
S_253_G	S	253	SRR14546793	22320	A	G	0,999357	2021-05-01	United States
S_477_N	S	477	SRR14546793	22992	G	A	1	2021-05-01	United States
S_614_G	S	614	SRR14546793	23403	A	G	1	2021-05-01	United States
S_845_S	S	845	SRR14546793	24095	G	T	0,997526	2021-05-01	United States
S_957_R	S	957	SRR14546793	24432	A	G	0,999375	2021-05-01	United States
S_1260_N	S	1260	SRR14546793	25340	G	A	0,999626	2021-05-01	United States
ORF3a_42_L	ORF3a	42	SRR14546793	25517	C	T	1	2021-05-01	United States
ORF3a_57_H	ORF3a	57	SRR14546793	25563	G	T	0,999221	2021-05-01	United States
ORF7a_116_F	ORF7a	116	SRR14546793	27739	C	T	0,998134	2021-05-01	United States
ORF8_11_I	ORF8	11	SRR14546793	27925	C	T	1	2021-05-01	United States
N_13_L	N	13	SRR14546793	28311	C	T	0,999212	2021-05-01	United States
N_202_R	N	202	SRR14546793	28879	T	G	1	2021-05-01	United States
ORF1ab_711_A	ORF1ab	711	SRR14546794	2396	A	G	0,992443	2021-04-29	United States
ORF1ab_1001_I	ORF1ab	1001	SRR14546794	3267	C	T	0,99827	2021-04-29	United States
ORF1ab_1708_D	ORF1ab	1708	SRR14546794	5388	C	A	0,999327	2021-04-29	United States
ORF1ab_2103_F	ORF1ab	2103	SRR14546794	6573	C	T	0,999237	2021-04-29	United States
ORF1ab_2780_L	ORF1ab	2780	SRR14546794	8603	T	C	1	2021-04-29	United States
ORF1ab_3674_NA	ORF1ab	3674	SRR14546794	11287	G	-TCTGGTTTT	0,792048	2021-04-29	United States
ORF1ab_3677_L	ORF1ab	3677	SRR14546794	11296	T	G	0,990196	2021-04-29	United States
ORF1ab_314_L	ORF1ab	314	SRR14546794	14408	C	T	0,999577	2021-04-29	United States
ORF1ab_1383_R	ORF1ab	1383	SRR14546794	17615	A	G	0,998604	2021-04-29	United States
S_68_NA	S	68	SRR14546794	21764	A	-TACATG	0,843373	2021-04-29	United States
S_143_NA	S	143	SRR14546794	21990	T	-TTA	0,941263	2021-04-29	United States
S_501_Y	S	501	SRR14546794	23063	A	T	0,999716	2021-04-29	United States
S_570_D	S	570	SRR14546794	23271	C	A	0,999685	2021-04-29	United States
S_614_G	S	614	SRR14546794	23403	A	G	0,999472	2021-04-29	United States
S_681_H	S	681	SRR14546794	23604	C	A	1	2021-04-29	United States
S_716_I	S	716	SRR14546794	23709	C	T	0,999572	2021-04-29	United States
S_982_A	S	982	SRR14546794	24506	T	G	0,999794	2021-04-29	United States
S_1118_H	S	1118	SRR14546794	24914	G	C	1	2021-04-29	United States
ORF3a_15_F	ORF3a	15	SRR14546794	25437	G	T	0,999337	2021-04-29	United States
ORF7a_20_H	ORF7a	20	SRR14546794	27451	T	C	0,97643	2021-04-29	United States
ORF8_27_*	ORF8	27	SRR14546794	27972	C	T	1	2021-04-29	United States
ORF8_52_I	ORF8	52	SRR14546794	28048	G	T	1	2021-04-29	United States
ORF8_73_C	ORF8	73	SRR14546794	28111	A	G	0,999451	2021-04-29	United States
N_3_H	N	3	SRR14546794	28280	G	C	0,999823	2021-04-29	United States
N_3_V	N	3	SRR14546794	28281	A	T	0,998954	2021-04-29	United States
N_3_E	N	3	SRR14546794	28282	T	A	0,998964	2021-04-29	United States
N_202_C	N	202	SRR14546794	28877	A	T	1	2021-04-29	United States
N_202_T	N	202	SRR14546794	28878	G	C	1	2021-04-29	United States
N_203_K	N	203	SRR14546794	28881	G	A	1	2021-04-29	United States
N_204_R	N	204	SRR14546794	28883	G	C	0,995781	2021-04-29	United States
N_235_F	N	235	SRR14546794	28977	C	T	0,993056	2021-04-29	United States
ORF1ab_541_V	ORF1ab	541	SRR14546795	1887	C	T	0,989877	2021-05-04	United States
ORF1ab_2007_I	ORF1ab	2007	SRR14546795	6285	C	T	1	2021-05-04	United States
ORF1ab_3674_NA	ORF1ab	3674	SRR14546795	11287	G	-TCTGGTTTT	0,783394	2021-05-04	United States
ORF1ab_314_S	ORF1ab	314	SRR14546795	14407	C	T	0,999732	2021-05-04	United States
ORF1ab_314_L	ORF1ab	314	SRR14546795	14408	C	T	1	2021-05-04	United States
ORF1ab_2663_NA	ORF1ab	2663	SRR14546795	21456	A	+G	0,0927835	2021-05-04	United States
S_52_R	S	52	SRR14546795	21717	A	G	0,99765	2021-05-04	United States
S_68_NA	S	68	SRR14546795	21764	A	-TACATG	0,984694	2021-05-04	United States
S_143_NA	S	143	SRR14546795	21990	T	-TTA	0,918835	2021-05-04	United States
S_415_A	S	415	SRR14546795	22805	A	G	0,0545224	2021-05-04	United States
S_484_K	S	484	SRR14546795	23012	G	A	1	2021-05-04	United States
S_614_G	S	614	SRR14546795	23403	A	G	0,999734	2021-05-04	United States
S_677_H	S	677	SRR14546795	23593	G	C	1	2021-05-04	United States
S_888_L	S	888	SRR14546795	24224	T	C	1	2021-05-04	United States
E_21_F	E	21	SRR14546795	26305	C	T	0,999175	2021-05-04	United States
M_82_T	M	82	SRR14546795	26767	T	C	0,99932	2021-05-04	United States
ORF6_1_NA	ORF6	1	SRR14546795	27204	G	-TTT	0,991894	2021-05-04	United States
N_2_NA	N	2	SRR14546795	28277	T	-CTG	0,890096	2021-05-04	United States
N_12_G	N	12	SRR14546795	28308	C	G	0,999398	2021-05-04	United States
N_416_L	N	416	SRR14546795	29520	C	T	0,999776	2021-05-04	United States
ORF1ab_739_NA	ORF1ab	739	SRR14546796	2482	T	-A	0,161765	2021-05-04	United States
ORF1ab_780_D	ORF1ab	780	SRR14546796	2604	G	A	0,132013	2021-05-04	United States
ORF1ab_1001_I	ORF1ab	1001	SRR14546796	3267	C	T	0,998269	2021-05-04	United States
ORF1ab_1618_Y	ORF1ab	1618	SRR14546796	5118	T	A	0,0530303	2021-05-04	United States
ORF1ab_1618_L	ORF1ab	1618	SRR14546796	5119	T	A	0,0526316	2021-05-04	United States
ORF1ab_1619_N	ORF1ab	1619	SRR14546796	5120	T	A	0,0530303	2021-05-04	United States
ORF1ab_1708_D	ORF1ab	1708	SRR14546796	5388	C	A	0,999178	2021-05-04	United States
ORF1ab_1905_F	ORF1ab	1905	SRR14546796	5979	C	T	1	2021-05-04	United States
ORF1ab_2503_P	ORF1ab	2503	SRR14546796	7773	T	C	0,14214	2021-05-04	United States
ORF1ab_3233_Y	ORF1ab	3233	SRR14546796	9962	C	T	0,138109	2021-05-04	United States
ORF1ab_3488_I	ORF1ab	3488	SRR14546796	10728	C	T	1	2021-05-04	United States
ORF1ab_3674_NA	ORF1ab	3674	SRR14546796	11287	G	-TCTGGTTTT	0,768977	2021-05-04	United States
ORF1ab_3789_S	ORF1ab	3789	SRR14546796	11631	T	C	0,060192	2021-05-04	United States
ORF1ab_218_L	ORF1ab	218	SRR14546796	14120	C	T	0,999652	2021-05-04	United States
ORF1ab_314_L	ORF1ab	314	SRR14546796	14408	C	T	1	2021-05-04	United States
ORF1ab_605_NA	ORF1ab	605	SRR14546796	15281	T	-TA	0,0649475	2021-05-04	United States
ORF1ab_1702_P	ORF1ab	1702	SRR14546796	18571	T	C	0,191006	2021-05-04	United States
ORF1ab_2545_NA	ORF1ab	2545	SRR14546796	21101	G	+T	0,0610094	2021-05-04	United States
S_68_NA	S	68	SRR14546796	21764	A	-TACATG	0,895408	2021-05-04	United States
S_143_NA	S	143	SRR14546796	21990	T	-TTA	0,857616	2021-05-04	United States
S_341_NA	S	341	SRR14546796	22583	G	-T	0,065625	2021-05-04	United States
S_367_L	S	367	SRR14546796	22661	G	C	1	2021-05-04	United States
S_501_Y	S	501	SRR14546796	23063	A	T	1	2021-05-04	United States
S_570_D	S	570	SRR14546796	23271	C	A	0,999065	2021-05-04	United States
S_614_G	S	614	SRR14546796	23403	A	G	0,999544	2021-05-04	United States
S_681_H	S	681	SRR14546796	23604	C	A	0,999225	2021-05-04	United States
S_716_I	S	716	SRR14546796	23709	C	T	0,999512	2021-05-04	United States
S_844_NA	S	844	SRR14546796	24092	A	+T	0,0791897	2021-05-04	United States
S_982_A	S	982	SRR14546796	24506	T	G	1	2021-05-04	United States
S_1118_H	S	1118	SRR14546796	24914	G	C	0,999567	2021-05-04	United States
S_1128_A	S	1128	SRR14546796	24945	T	C	0,0746229	2021-05-04	United States
S_1230_L	S	1230	SRR14546796	25250	G	C	0,098333	2021-05-04	United States
ORF3a_100_D	ORF3a	100	SRR14546796	25691	G	A	1	2021-05-04	United States
M_2_P	M	2	SRR14546796	26526	G	C	0,0861846	2021-05-04	United States
ORF7a_87_I	ORF7a	87	SRR14546796	27652	T	A	0,0549451	2021-05-04	United States
ORF8_27_*	ORF8	27	SRR14546796	27972	C	T	0,998802	2021-05-04	United States
ORF8_52_I	ORF8	52	SRR14546796	28048	G	T	1	2021-05-04	United States
ORF8_68_*	ORF8	68	SRR14546796	28095	A	T	0,954106	2021-05-04	United States
ORF8_73_C	ORF8	73	SRR14546796	28111	A	G	0,999844	2021-05-04	United States
ORF8_121_L	ORF8	121	SRR14546796	28254	A	C	0,240202	2021-05-04	United States
N_3_H	N	3	SRR14546796	28280	G	C	1	2021-05-04	United States
N_3_V	N	3	SRR14546796	28281	A	T	0,999352	2021-05-04	United States
N_3_E	N	3	SRR14546796	28282	T	A	0,999517	2021-05-04	United States
N_235_F	N	235	SRR14546796	28977	C	T	0,991228	2021-05-04	United States
ORF1ab_482_V	ORF1ab	482	SRR14546797	1710	C	T	0,999619	2021-05-04	United States
ORF1ab_918_P	ORF1ab	918	SRR14546797	3017	T	C	0,999377	2021-05-04	United States
ORF1ab_1001_I	ORF1ab	1001	SRR14546797	3267	C	T	0,999127	2021-05-04	United States
ORF1ab_1708_D	ORF1ab	1708	SRR14546797	5388	C	A	0,999157	2021-05-04	United States
ORF1ab_2780_L	ORF1ab	2780	SRR14546797	8603	T	C	0,997046	2021-05-04	United States
ORF1ab_3674_NA	ORF1ab	3674	SRR14546797	11287	G	-TCTGGTTTT	0,787077	2021-05-04	United States
ORF1ab_3677_L	ORF1ab	3677	SRR14546797	11296	T	G	1	2021-05-04	United States
ORF1ab_314_L	ORF1ab	314	SRR14546797	14408	C	T	0,998585	2021-05-04	United States
ORF1ab_1383_R	ORF1ab	1383	SRR14546797	17615	A	G	0,998276	2021-05-04	United States
ORF1ab_2063_N	ORF1ab	2063	SRR14546797	19656	G	T	0,0871886	2021-05-04	United States
ORF1ab_2430_G	ORF1ab	2430	SRR14546797	20755	A	G	0,998262	2021-05-04	United States
S_68_NA	S	68	SRR14546797	21764	A	-TACATG	0,881674	2021-05-04	United States
S_143_NA	S	143	SRR14546797	21990	T	-TTA	0,917219	2021-05-04	United States
S_501_Y	S	501	SRR14546797	23063	A	T	0,999561	2021-05-04	United States
S_570_D	S	570	SRR14546797	23271	C	A	0,999731	2021-05-04	United States
S_614_G	S	614	SRR14546797	23403	A	G	1	2021-05-04	United States
S_681_H	S	681	SRR14546797	23604	C	A	1	2021-05-04	United States
S_716_I	S	716	SRR14546797	23709	C	T	0,998269	2021-05-04	United States
S_982_A	S	982	SRR14546797	24506	T	G	1	2021-05-04	United States
S_1118_H	S	1118	SRR14546797	24914	G	C	0,999647	2021-05-04	United States
ORF3a_15_F	ORF3a	15	SRR14546797	25437	G	T	0,999317	2021-05-04	United States
ORF8_27_*	ORF8	27	SRR14546797	27972	C	T	1	2021-05-04	United States
ORF8_52_I	ORF8	52	SRR14546797	28048	G	T	0,998802	2021-05-04	United States
ORF8_73_C	ORF8	73	SRR14546797	28111	A	G	0,999128	2021-05-04	United States
N_3_H	N	3	SRR14546797	28280	G	C	0,999762	2021-05-04	United States
N_3_V	N	3	SRR14546797	28281	A	T	0,99953	2021-05-04	United States
N_3_E	N	3	SRR14546797	28282	T	A	0,999298	2021-05-04	United States
N_203_K	N	203	SRR14546797	28881	G	A	1	2021-05-04	United States
N_204_R	N	204	SRR14546797	28883	G	C	1	2021-05-04	United States
N_235_F	N	235	SRR14546797	28977	C	T	1	2021-05-04	United States
ORF1ab_265_I	ORF1ab	265	SRR14546798	1059	C	T	0,999363	2021-05-03	United States
ORF1ab_1618_Y	ORF1ab	1618	SRR14546798	5118	T	A	0,0549451	2021-05-03	United States
ORF1ab_1618_L	ORF1ab	1618	SRR14546798	5119	T	A	0,0515464	2021-05-03	United States
ORF1ab_1619_N	ORF1ab	1619	SRR14546798	5120	T	A	0,0518135	2021-05-03	United States
ORF1ab_2087_I	ORF1ab	2087	SRR14546798	6525	C	T	0,999822	2021-05-03	United States
ORF1ab_3162_E	ORF1ab	3162	SRR14546798	9749	A	G	0,99955	2021-05-03	United States
ORF1ab_3201_P	ORF1ab	3201	SRR14546798	9867	T	C	1	2021-05-03	United States
ORF1ab_3209_V	ORF1ab	3209	SRR14546798	9891	C	T	0,999359	2021-05-03	United States
ORF1ab_3359_S	ORF1ab	3359	SRR14546798	10340	C	T	0,998824	2021-05-03	United States
ORF1ab_3674_NA	ORF1ab	3674	SRR14546798	11287	G	-TCTGGTTTT	0,769986	2021-05-03	United States
ORF1ab_3676_S	ORF1ab	3676	SRR14546798	11291	G	A	0,990291	2021-05-03	United States
ORF1ab_3677_L	ORF1ab	3677	SRR14546798	11296	T	G	1	2021-05-03	United States
ORF1ab_3847_I	ORF1ab	3847	SRR14546798	11804	G	A	0,998384	2021-05-03	United States
ORF1ab_4174_A	ORF1ab	4174	SRR14546798	12785	A	G	0,0570288	2021-05-03	United States
ORF1ab_155_A	ORF1ab	155	SRR14546798	13931	A	C	0,0856742	2021-05-03	United States
ORF1ab_314_L	ORF1ab	314	SRR14546798	14408	C	T	0,999538	2021-05-03	United States
S_143_NA	S	143	SRR14546798	21990	T	-TTA	0,96087	2021-05-03	United States
S_157_S	S	157	SRR14546798	22032	T	C	0,998239	2021-05-03	United States
S_452_R	S	452	SRR14546798	22917	T	G	0,999553	2021-05-03	United States
S_614_G	S	614	SRR14546798	23403	A	G	1	2021-05-03	United States
S_791_I	S	791	SRR14546798	23934	C	T	1	2021-05-03	United States
S_859_N	S	859	SRR14546798	24138	C	A	1	2021-05-03	United States
S_950_H	S	950	SRR14546798	24410	G	C	0,932099	2021-05-03	United States
ORF3a_42_L	ORF3a	42	SRR14546798	25517	C	T	0,999667	2021-05-03	United States
ORF3a_57_H	ORF3a	57	SRR14546798	25563	G	T	0,999809	2021-05-03	United States
ORF6_57_L	ORF6	57	SRR14546798	27371	C	T	0,999779	2021-05-03	United States
ORF8_11_I	ORF8	11	SRR14546798	27925	C	T	1	2021-05-03	United States
ORF8_51_S	ORF8	51	SRR14546798	28044	G	T	0,999338	2021-05-03	United States
ORF8_101_C	ORF8	101	SRR14546798	28194	C	T	0,999279	2021-05-03	United States
N_205_I	N	205	SRR14546798	28887	C	T	1	2021-05-03	United States
N_234_I	N	234	SRR14546798	28975	G	A	1	2021-05-03	United States
ORF1ab_265_I	ORF1ab	265	SRR14546799	1059	C	T	0,998301	2021-05-04	United States
ORF1ab_1170_H	ORF1ab	1170	SRR14546799	3774	G	A	0,924088	2021-05-04	United States
ORF1ab_1432_V	ORF1ab	1432	SRR14546799	4560	C	T	0,999652	2021-05-04	United States
ORF1ab_2952_I	ORF1ab	2952	SRR14546799	9120	C	T	1	2021-05-04	United States
ORF1ab_3202_M	ORF1ab	3202	SRR14546799	9870	C	T	0,998303	2021-05-04	United States
ORF1ab_3580_Q	ORF1ab	3580	SRR14546799	11005	C	A	0,996644	2021-05-04	United States
ORF1ab_4197_S	ORF1ab	4197	SRR14546799	12854	C	T	0,997899	2021-05-04	United States
ORF1ab_4398_L	ORF1ab	4398	SRR14546799	13458	C	T	0,996833	2021-05-04	United States
ORF1ab_314_L	ORF1ab	314	SRR14546799	14408	C	T	0,999107	2021-05-04	United States
ORF1ab_1099_F	ORF1ab	1099	SRR14546799	16762	C	T	0,997328	2021-05-04	United States
ORF1ab_1854_N	ORF1ab	1854	SRR14546799	19027	C	A	0,981393	2021-05-04	United States
S_494_P	S	494	SRR14546799	23042	T	C	0,998761	2021-05-04	United States
S_501_Y	S	501	SRR14546799	23063	A	T	0,999577	2021-05-04	United States
S_614_G	S	614	SRR14546799	23403	A	G	0,999593	2021-05-04	United States
S_681_H	S	681	SRR14546799	23604	C	A	0,958815	2021-05-04	United States
S_1111_K	S	1111	SRR14546799	24893	G	A	0,997792	2021-05-04	United States
ORF3a_57_H	ORF3a	57	SRR14546799	25563	G	T	1	2021-05-04	United States
ORF3a_128_L	ORF3a	128	SRR14546799	25775	G	T	0,999154	2021-05-04	United States
M_136_N	M	136	SRR14546799	26929	G	A	0,187741	2021-05-04	United States
N_234_I	N	234	SRR14546799	28975	G	A	0,997429	2021-05-04	United States
ORF1ab_1188_L	ORF1ab	1188	SRR14546800	3828	C	T	0,993601	2021-05-03	United States
ORF1ab_1795_Q	ORF1ab	1795	SRR14546800	5648	A	C	1	2021-05-03	United States
ORF1ab_3674_NA	ORF1ab	3674	SRR14546800	11287	G	-TCTGGTTTT	0,77594	2021-05-03	United States
ORF1ab_3677_L	ORF1ab	3677	SRR14546800	11296	T	G	0,982143	2021-05-03	United States
ORF1ab_176_V	ORF1ab	176	SRR14546800	13994	C	T	0,145839	2021-05-03	United States
ORF1ab_314_L	ORF1ab	314	SRR14546800	14408	C	T	0,999385	2021-05-03	United States
ORF1ab_1264_D	ORF1ab	1264	SRR14546800	17259	G	T	0,99933	2021-05-03	United States
S_18_F	S	18	SRR14546800	21614	C	T	1	2021-05-03	United States
S_20_N	S	20	SRR14546800	21621	C	A	1	2021-05-03	United States
S_26_S	S	26	SRR14546800	21638	C	T	1	2021-05-03	United States
S_138_Y	S	138	SRR14546800	21974	G	T	0,993404	2021-05-03	United States
S_417_T	S	417	SRR14546800	22812	A	C	0,997816	2021-05-03	United States
S_427_N	S	427	SRR14546800	22841	G	A	0,998865	2021-05-03	United States
S_484_K	S	484	SRR14546800	23012	G	A	1	2021-05-03	United States
S_614_G	S	614	SRR14546800	23403	A	G	0,999561	2021-05-03	United States
S_655_Y	S	655	SRR14546800	23525	C	T	0,99576	2021-05-03	United States
S_1027_I	S	1027	SRR14546800	24642	C	T	0,998174	2021-05-03	United States
S_1176_F	S	1176	SRR14546800	25088	G	T	0,999475	2021-05-03	United States
ORF3a_253_P	ORF3a	253	SRR14546800	26149	T	C	0,99547	2021-05-03	United States
ORF8_92_K	ORF8	92	SRR14546800	28167	G	A	0,998783	2021-05-03	United States
N_80_R	N	80	SRR14546800	28512	C	G	0,999664	2021-05-03	United States
N_202_C	N	202	SRR14546800	28877	A	T	0,980645	2021-05-03	United States
N_202_T	N	202	SRR14546800	28878	G	C	1	2021-05-03	United States
N_203_K	N	203	SRR14546800	28881	G	A	1	2021-05-03	United States
N_204_R	N	204	SRR14546800	28883	G	C	1	2021-05-03	United States
ORF1ab_265_I	ORF1ab	265	SRR14546801	1059	C	T	0,999341	2021-05-03	United States
ORF1ab_575_R	ORF1ab	575	SRR14546801	1989	A	G	0,996076	2021-05-03	United States
ORF1ab_2511_N	ORF1ab	2511	SRR14546801	7798	G	T	0,999248	2021-05-03	United States
ORF1ab_3162_E	ORF1ab	3162	SRR14546801	9749	A	G	0,999665	2021-05-03	United States
ORF1ab_3201_P	ORF1ab	3201	SRR14546801	9867	T	C	1	2021-05-03	United States
ORF1ab_3209_V	ORF1ab	3209	SRR14546801	9891	C	T	0,999382	2021-05-03	United States
ORF1ab_3674_NA	ORF1ab	3674	SRR14546801	11287	G	-TCTGGTTTT	0,784478	2021-05-03	United States
ORF1ab_3677_L	ORF1ab	3677	SRR14546801	11296	T	G	0,988166	2021-05-03	United States
ORF1ab_3847_I	ORF1ab	3847	SRR14546801	11804	G	A	0,996558	2021-05-03	United States
ORF1ab_314_L	ORF1ab	314	SRR14546801	14408	C	T	0,999402	2021-05-03	United States
S_143_NA	S	143	SRR14546801	21990	T	-TTA	0,985775	2021-05-03	United States
S_157_S	S	157	SRR14546801	22032	T	C	0,997619	2021-05-03	United States
S_452_R	S	452	SRR14546801	22917	T	G	0,998394	2021-05-03	United States
S_614_G	S	614	SRR14546801	23403	A	G	0,999207	2021-05-03	United States
S_859_N	S	859	SRR14546801	24138	C	A	0,999499	2021-05-03	United States
S_950_H	S	950	SRR14546801	24410	G	C	0,933562	2021-05-03	United States
ORF3a_42_L	ORF3a	42	SRR14546801	25517	C	T	1	2021-05-03	United States
ORF3a_57_H	ORF3a	57	SRR14546801	25563	G	T	0,99943	2021-05-03	United States
ORF3a_104_L	ORF3a	104	SRR14546801	25703	C	T	0,994632	2021-05-03	United States
ORF8_11_I	ORF8	11	SRR14546801	27925	C	T	0,998459	2021-05-03	United States
ORF8_51_S	ORF8	51	SRR14546801	28044	G	T	1	2021-05-03	United States
N_205_I	N	205	SRR14546801	28887	C	T	1	2021-05-03	United States
N_234_I	N	234	SRR14546801	28975	G	A	0,99854	2021-05-03	United States
ORF1ab_1001_I	ORF1ab	1001	SRR14546802	3267	C	T	0,997712	2021-05-04	United States
ORF1ab_1708_D	ORF1ab	1708	SRR14546802	5388	C	A	0,998622	2021-05-04	United States
ORF1ab_1905_F	ORF1ab	1905	SRR14546802	5979	C	T	1	2021-05-04	United States
ORF1ab_3488_I	ORF1ab	3488	SRR14546802	10728	C	T	0,998725	2021-05-04	United States
ORF1ab_3674_NA	ORF1ab	3674	SRR14546802	11287	G	-TCTGGTTTT	0,78892	2021-05-04	United States
ORF1ab_3677_L	ORF1ab	3677	SRR14546802	11296	T	G	1	2021-05-04	United States
ORF1ab_218_L	ORF1ab	218	SRR14546802	14120	C	T	1	2021-05-04	United States
ORF1ab_314_L	ORF1ab	314	SRR14546802	14408	C	T	1	2021-05-04	United States
S_68_NA	S	68	SRR14546802	21764	A	-TACATG	0,87106	2021-05-04	United States
S_143_NA	S	143	SRR14546802	21990	T	-TTA	0,931937	2021-05-04	United States
S_367_L	S	367	SRR14546802	22661	G	C	0,998948	2021-05-04	United States
S_501_Y	S	501	SRR14546802	23063	A	T	1	2021-05-04	United States
S_570_D	S	570	SRR14546802	23271	C	A	0,999479	2021-05-04	United States
S_614_G	S	614	SRR14546802	23403	A	G	0,999355	2021-05-04	United States
S_681_H	S	681	SRR14546802	23604	C	A	1	2021-05-04	United States
S_716_I	S	716	SRR14546802	23709	C	T	1	2021-05-04	United States
S_982_A	S	982	SRR14546802	24506	T	G	0,999698	2021-05-04	United States
S_1118_H	S	1118	SRR14546802	24914	G	C	0,999698	2021-05-04	United States
ORF3a_100_D	ORF3a	100	SRR14546802	25691	G	A	0,999076	2021-05-04	United States
ORF7a_26_D	ORF7a	26	SRR14546802	27470	G	A	0,999084	2021-05-04	United States
ORF8_27_*	ORF8	27	SRR14546802	27972	C	T	0,999363	2021-05-04	United States
ORF8_52_I	ORF8	52	SRR14546802	28048	G	T	0,998155	2021-05-04	United States
ORF8_68_*	ORF8	68	SRR14546802	28095	A	T	0,832697	2021-05-04	United States
ORF8_73_C	ORF8	73	SRR14546802	28111	A	G	0,9996	2021-05-04	United States
N_3_H	N	3	SRR14546802	28280	G	C	1	2021-05-04	United States
N_3_V	N	3	SRR14546802	28281	A	T	0,999502	2021-05-04	United States
N_3_E	N	3	SRR14546802	28282	T	A	0,997286	2021-05-04	United States
N_203_K	N	203	SRR14546802	28881	G	A	1	2021-05-04	United States
N_204_R	N	204	SRR14546802	28883	G	C	1	2021-05-04	United States
N_235_F	N	235	SRR14546802	28977	C	T	1	2021-05-04	United States
ORF1ab_265_I	ORF1ab	265	SRR14546804	1059	C	T	1	2021-05-04	United States
ORF1ab_519_S	ORF1ab	519	SRR14546804	1820	G	A	0,999577	2021-05-04	United States
ORF1ab_2041_Y	ORF1ab	2041	SRR14546804	6387	G	A	0,999057	2021-05-04	United States
ORF1ab_2361_K	ORF1ab	2361	SRR14546804	7348	T	A	0,999569	2021-05-04	United States
ORF1ab_2606_I	ORF1ab	2606	SRR14546804	8083	G	A	0,999403	2021-05-04	United States
ORF1ab_3352_F	ORF1ab	3352	SRR14546804	10319	C	T	0,998239	2021-05-04	United States
ORF1ab_4285_V	ORF1ab	4285	SRR14546804	13119	C	T	1	2021-05-04	United States
ORF1ab_314_L	ORF1ab	314	SRR14546804	14408	C	T	0,999589	2021-05-04	United States
ORF1ab_1555_I	ORF1ab	1555	SRR14546804	18131	C	T	0,998711	2021-05-04	United States
ORF1ab_1653_D	ORF1ab	1653	SRR14546804	18424	A	G	0,999484	2021-05-04	United States
ORF1ab_2579_R	ORF1ab	2579	SRR14546804	21203	A	G	0,999314	2021-05-04	United States
ORF1ab_2613_C	ORF1ab	2613	SRR14546804	21304	C	T	0,999155	2021-05-04	United States
S_575_S	S	575	SRR14546804	23285	G	T	0,99955	2021-05-04	United States
S_614_G	S	614	SRR14546804	23403	A	G	0,998851	2021-05-04	United States
ORF3a_57_H	ORF3a	57	SRR14546804	25563	G	T	0,998866	2021-05-04	United States
ORF3a_172_V	ORF3a	172	SRR14546804	25907	G	T	1	2021-05-04	United States
ORF3a_173_V	ORF3a	173	SRR14546804	25910	A	T	1	2021-05-04	United States
E_49_L	E	49	SRR14546804	26389	G	T	1	2021-05-04	United States
ORF8_24_L	ORF8	24	SRR14546804	27964	C	T	0,997709	2021-05-04	United States
N_67_S	N	67	SRR14546804	28472	C	T	1	2021-05-04	United States
N_199_L	N	199	SRR14546804	28869	C	T	1	2021-05-04	United States
ORF1ab_265_I	ORF1ab	265	SRR14546805	1059	C	T	0,998745	2021-05-04	United States
ORF1ab_505_F	ORF1ab	505	SRR14546805	1779	C	T	0,999319	2021-05-04	United States
ORF1ab_3201_P	ORF1ab	3201	SRR14546805	9867	T	C	1	2021-05-04	United States
ORF1ab_3674_NA	ORF1ab	3674	SRR14546805	11287	G	-TCTGGTTTT	0,773488	2021-05-04	United States
ORF1ab_3677_L	ORF1ab	3677	SRR14546805	11296	T	G	1	2021-05-04	United States
ORF1ab_4018_F	ORF1ab	4018	SRR14546805	12318	C	T	0,999226	2021-05-04	United States
ORF1ab_314_L	ORF1ab	314	SRR14546805	14408	C	T	0,999642	2021-05-04	United States
ORF1ab_1011_H	ORF1ab	1011	SRR14546805	16500	A	C	0,980121	2021-05-04	United States
S_5_F	S	5	SRR14546805	21575	C	T	1	2021-05-04	United States
S_95_I	S	95	SRR14546805	21846	C	T	0,997972	2021-05-04	United States
S_253_G	S	253	SRR14546805	22320	A	G	0,999039	2021-05-04	United States
S_484_K	S	484	SRR14546805	23012	G	A	1	2021-05-04	United States
S_614_G	S	614	SRR14546805	23403	A	G	0,99947	2021-05-04	United States
S_701_V	S	701	SRR14546805	23664	C	T	0,998413	2021-05-04	United States
ORF3a_42_L	ORF3a	42	SRR14546805	25517	C	T	0,999589	2021-05-04	United States
ORF3a_57_H	ORF3a	57	SRR14546805	25563	G	T	0,999508	2021-05-04	United States
ORF7b_12_NA	ORF7b	12	SRR14546805	27791	C	-TT	0,881867	2021-05-04	United States
N_199_L	N	199	SRR14546805	28869	C	T	1	2021-05-04	United States
N_234_I	N	234	SRR14546805	28975	G	A	1	2021-05-04	United States
ORF1ab_1001_I	ORF1ab	1001	SRR14546806	3267	C	T	0,997995	2021-05-02	United States
ORF1ab_1708_D	ORF1ab	1708	SRR14546806	5388	C	A	0,998942	2021-05-02	United States
ORF1ab_3674_NA	ORF1ab	3674	SRR14546806	11287	G	-TCTGGTTTT	0,78633	2021-05-02	United States
ORF1ab_3848_V	ORF1ab	3848	SRR14546806	11808	G	T	0,0549102	2021-05-02	United States
ORF1ab_88_NA	ORF1ab	88	SRR14546806	13729	G	-C	0,0548882	2021-05-02	United States
ORF1ab_218_L	ORF1ab	218	SRR14546806	14120	C	T	1	2021-05-02	United States
ORF1ab_314_L	ORF1ab	314	SRR14546806	14408	C	T	0,999828	2021-05-02	United States
ORF1ab_1131_T	ORF1ab	1131	SRR14546806	16858	G	A	0,059322	2021-05-02	United States
S_68_NA	S	68	SRR14546806	21764	A	-TACATG	0,835821	2021-05-02	United States
S_143_NA	S	143	SRR14546806	21990	T	-TTA	0,912863	2021-05-02	United States
S_195_*	S	195	SRR14546806	22145	A	T	0,0534483	2021-05-02	United States
S_289_L	S	289	SRR14546806	22427	G	T	0,075693	2021-05-02	United States
S_501_Y	S	501	SRR14546806	23063	A	T	0,998294	2021-05-02	United States
S_570_D	S	570	SRR14546806	23271	C	A	0,998939	2021-05-02	United States
S_614_G	S	614	SRR14546806	23403	A	G	0,999462	2021-05-02	United States
S_681_H	S	681	SRR14546806	23604	C	A	0,999338	2021-05-02	United States
S_716_I	S	716	SRR14546806	23709	C	T	1	2021-05-02	United States
S_982_A	S	982	SRR14546806	24506	T	G	1	2021-05-02	United States
S_1118_H	S	1118	SRR14546806	24914	G	C	0,999608	2021-05-02	United States
ORF8_27_*	ORF8	27	SRR14546806	27972	C	T	0,996721	2021-05-02	United States
ORF8_52_I	ORF8	52	SRR14546806	28048	G	T	1	2021-05-02	United States
ORF8_61_F	ORF8	61	SRR14546806	28075	G	T	1	2021-05-02	United States
ORF8_68_*	ORF8	68	SRR14546806	28095	A	T	0,764505	2021-05-02	United States
ORF8_73_C	ORF8	73	SRR14546806	28111	A	G	1	2021-05-02	United States
N_3_H	N	3	SRR14546806	28280	G	C	0,999735	2021-05-02	United States
N_3_V	N	3	SRR14546806	28281	A	T	0,999482	2021-05-02	United States
N_3_E	N	3	SRR14546806	28282	T	A	0,999486	2021-05-02	United States
ORF1ab_1001_I	ORF1ab	1001	SRR14546807	3267	C	T	1	2021-05-03	United States
ORF1ab_1708_D	ORF1ab	1708	SRR14546807	5388	C	A	0,99788	2021-05-03	United States
ORF1ab_3674_NA	ORF1ab	3674	SRR14546807	11287	G	-TCTGGTTTT	0,772964	2021-05-03	United States
ORF1ab_3677_L	ORF1ab	3677	SRR14546807	11296	T	G	1	2021-05-03	United States
ORF1ab_218_L	ORF1ab	218	SRR14546807	14120	C	T	1	2021-05-03	United States
ORF1ab_314_L	ORF1ab	314	SRR14546807	14408	C	T	0,998893	2021-05-03	United States
ORF1ab_1975_S	ORF1ab	1975	SRR14546807	19390	C	T	1	2021-05-03	United States
S_68_NA	S	68	SRR14546807	21764	A	-TACATG	0,849462	2021-05-03	United States
S_143_NA	S	143	SRR14546807	21990	T	-TTA	0,938221	2021-05-03	United States
S_327_I	S	327	SRR14546807	22541	G	A	0,99957	2021-05-03	United States
S_501_Y	S	501	SRR14546807	23063	A	T	1	2021-05-03	United States
S_570_D	S	570	SRR14546807	23271	C	A	1	2021-05-03	United States
S_614_G	S	614	SRR14546807	23403	A	G	1	2021-05-03	United States
S_681_H	S	681	SRR14546807	23604	C	A	0,999307	2021-05-03	United States
S_716_I	S	716	SRR14546807	23709	C	T	1	2021-05-03	United States
S_982_A	S	982	SRR14546807	24506	T	G	0,999541	2021-05-03	United States
S_1118_H	S	1118	SRR14546807	24914	G	C	1	2021-05-03	United States
ORF8_27_*	ORF8	27	SRR14546807	27972	C	T	1	2021-05-03	United States
ORF8_52_I	ORF8	52	SRR14546807	28048	G	T	1	2021-05-03	United States
ORF8_68_*	ORF8	68	SRR14546807	28095	A	T	0,789954	2021-05-03	United States
ORF8_73_C	ORF8	73	SRR14546807	28111	A	G	0,999533	2021-05-03	United States
N_3_H	N	3	SRR14546807	28280	G	C	0,999435	2021-05-03	United States
N_3_V	N	3	SRR14546807	28281	A	T	1	2021-05-03	United States
N_3_E	N	3	SRR14546807	28282	T	A	0,998355	2021-05-03	United States
N_203_K	N	203	SRR14546807	28881	G	A	1	2021-05-03	United States
N_204_R	N	204	SRR14546807	28883	G	C	1	2021-05-03	United States
N_235_F	N	235	SRR14546807	28977	C	T	1	2021-05-03	United States
ORF1ab_735_V	ORF1ab	735	SRR14546808	2469	C	T	1	2021-04-29	United States
ORF1ab_1001_I	ORF1ab	1001	SRR14546808	3267	C	T	0,999111	2021-04-29	United States
ORF1ab_1708_D	ORF1ab	1708	SRR14546808	5388	C	A	0,999328	2021-04-29	United States
ORF1ab_2345_V	ORF1ab	2345	SRR14546808	7299	C	T	0,999	2021-04-29	United States
ORF1ab_3674_NA	ORF1ab	3674	SRR14546808	11287	G	-TCTGGTTTT	0,782415	2021-04-29	United States
ORF1ab_314_L	ORF1ab	314	SRR14546808	14408	C	T	1	2021-04-29	United States
ORF1ab_2548_I	ORF1ab	2548	SRR14546808	21110	C	T	0,999108	2021-04-29	United States
S_68_NA	S	68	SRR14546808	21764	A	-TACATG	0,896552	2021-04-29	United States
S_143_NA	S	143	SRR14546808	21990	T	-TTA	0,930279	2021-04-29	United States
S_501_Y	S	501	SRR14546808	23063	A	T	0,999543	2021-04-29	United States
S_570_D	S	570	SRR14546808	23271	C	A	0,999399	2021-04-29	United States
S_614_G	S	614	SRR14546808	23403	A	G	0,999634	2021-04-29	United States
S_681_H	S	681	SRR14546808	23604	C	A	0,998804	2021-04-29	United States
S_716_I	S	716	SRR14546808	23709	C	T	0,999298	2021-04-29	United States
S_982_A	S	982	SRR14546808	24506	T	G	0,998954	2021-04-29	United States
S_1118_H	S	1118	SRR14546808	24914	G	C	1	2021-04-29	United States
ORF8_27_*	ORF8	27	SRR14546808	27972	C	T	1	2021-04-29	United States
ORF8_52_I	ORF8	52	SRR14546808	28048	G	T	1	2021-04-29	United States
ORF8_68_*	ORF8	68	SRR14546808	28095	A	T	0,781547	2021-04-29	United States
ORF8_73_C	ORF8	73	SRR14546808	28111	A	G	0,999347	2021-04-29	United States
N_3_H	N	3	SRR14546808	28280	G	C	1	2021-04-29	United States
N_3_V	N	3	SRR14546808	28281	A	T	0,999565	2021-04-29	United States
N_3_E	N	3	SRR14546808	28282	T	A	0,998276	2021-04-29	United States
N_202_C	N	202	SRR14546808	28877	A	T	1	2021-04-29	United States
N_202_T	N	202	SRR14546808	28878	G	C	1	2021-04-29	United States
N_203_K	N	203	SRR14546808	28881	G	A	1	2021-04-29	United States
N_204_R	N	204	SRR14546808	28883	G	C	1	2021-04-29	United States
N_235_F	N	235	SRR14546808	28977	C	T	1	2021-04-29	United States
ORF1ab_913_D	ORF1ab	913	SRR14546809	3004	G	T	0,998971	2021-05-04	United States
ORF1ab_1001_I	ORF1ab	1001	SRR14546809	3267	C	T	0,999483	2021-05-04	United States
ORF1ab_1708_D	ORF1ab	1708	SRR14546809	5388	C	A	0,997787	2021-05-04	United States
ORF1ab_3674_NA	ORF1ab	3674	SRR14546809	11287	G	-TCTGGTTTT	0,786211	2021-05-04	United States
ORF1ab_3677_L	ORF1ab	3677	SRR14546809	11296	T	G	1	2021-05-04	United States
ORF1ab_218_L	ORF1ab	218	SRR14546809	14120	C	T	0,999805	2021-05-04	United States
ORF1ab_314_L	ORF1ab	314	SRR14546809	14408	C	T	0,998288	2021-05-04	United States
ORF1ab_1145_S	ORF1ab	1145	SRR14546809	16900	G	A	1	2021-05-04	United States
S_68_NA	S	68	SRR14546809	21764	A	-TACATG	0,880519	2021-05-04	United States
S_143_NA	S	143	SRR14546809	21990	T	-TTA	0,931319	2021-05-04	United States
S_501_Y	S	501	SRR14546809	23063	A	T	0,999586	2021-05-04	United States
S_570_D	S	570	SRR14546809	23271	C	A	0,999756	2021-05-04	United States
S_614_G	S	614	SRR14546809	23403	A	G	0,999701	2021-05-04	United States
S_681_H	S	681	SRR14546809	23604	C	A	0,992524	2021-05-04	United States
S_716_I	S	716	SRR14546809	23709	C	T	1	2021-05-04	United States
S_982_A	S	982	SRR14546809	24506	T	G	0,999517	2021-05-04	United States
S_1118_H	S	1118	SRR14546809	24914	G	C	0,99893	2021-05-04	United States
ORF3a_240_S	ORF3a	240	SRR14546809	26110	C	T	1	2021-05-04	United States
ORF8_27_*	ORF8	27	SRR14546809	27972	C	T	1	2021-05-04	United States
ORF8_52_I	ORF8	52	SRR14546809	28048	G	T	1	2021-05-04	United States
ORF8_68_*	ORF8	68	SRR14546809	28095	A	T	0,658906	2021-05-04	United States
ORF8_73_C	ORF8	73	SRR14546809	28111	A	G	0,9993	2021-05-04	United States
N_3_H	N	3	SRR14546809	28280	G	C	0,999472	2021-05-04	United States
N_3_V	N	3	SRR14546809	28281	A	T	0,998961	2021-05-04	United States
N_3_E	N	3	SRR14546809	28282	T	A	0,998709	2021-05-04	United States
N_203_K	N	203	SRR14546809	28881	G	A	1	2021-05-04	United States
N_204_R	N	204	SRR14546809	28883	G	C	1	2021-05-04	United States
N_235_F	N	235	SRR14546809	28977	C	T	0,996923	2021-05-04	United States
ORF1ab_265_I	ORF1ab	265	SRR14546811	1059	C	T	0,99981	2021-05-01	United States
ORF1ab_2981_F	ORF1ab	2981	SRR14546811	9207	C	T	0,919757	2021-05-01	United States
ORF1ab_3201_P	ORF1ab	3201	SRR14546811	9867	T	C	0,998788	2021-05-01	United States
ORF1ab_3674_NA	ORF1ab	3674	SRR14546811	11287	G	-TCTGGTTTT	0,782484	2021-05-01	United States
ORF1ab_3677_L	ORF1ab	3677	SRR14546811	11296	T	G	1	2021-05-01	United States
ORF1ab_314_L	ORF1ab	314	SRR14546811	14408	C	T	0,999814	2021-05-01	United States
ORF1ab_1011_H	ORF1ab	1011	SRR14546811	16500	A	C	0,993598	2021-05-01	United States
ORF1ab_1427_L	ORF1ab	1427	SRR14546811	17747	C	T	0,99788	2021-05-01	United States
S_3_NA	S	3	SRR14546811	21569	G	+T	0,0794979	2021-05-01	United States
S_5_F	S	5	SRR14546811	21575	C	T	0,994565	2021-05-01	United States
S_95_I	S	95	SRR14546811	21846	C	T	1	2021-05-01	United States
S_253_G	S	253	SRR14546811	22320	A	G	0,998907	2021-05-01	United States
S_484_K	S	484	SRR14546811	23012	G	A	0,999074	2021-05-01	United States
S_614_G	S	614	SRR14546811	23403	A	G	0,999299	2021-05-01	United States
S_701_V	S	701	SRR14546811	23664	C	T	0,999366	2021-05-01	United States
ORF3a_42_L	ORF3a	42	SRR14546811	25517	C	T	0,999438	2021-05-01	United States
ORF3a_57_H	ORF3a	57	SRR14546811	25563	G	T	0,999575	2021-05-01	United States
ORF8_11_I	ORF8	11	SRR14546811	27925	C	T	1	2021-05-01	United States
N_199_L	N	199	SRR14546811	28869	C	T	1	2021-05-01	United States
N_234_I	N	234	SRR14546811	28975	G	A	1	2021-05-01	United States
ORF1ab_265_I	ORF1ab	265	SRR14546813	1059	C	T	0,99978	2021-05-04	United States
ORF1ab_798_N	ORF1ab	798	SRR14546813	2659	G	T	1	2021-05-04	United States
ORF1ab_1946_S	ORF1ab	1946	SRR14546813	6101	G	A	0,995546	2021-05-04	United States
ORF1ab_3201_P	ORF1ab	3201	SRR14546813	9867	T	C	0,999395	2021-05-04	United States
ORF1ab_3353_R	ORF1ab	3353	SRR14546813	10323	A	G	0,999629	2021-05-04	United States
ORF1ab_3674_NA	ORF1ab	3674	SRR14546813	11287	G	-TCTGGTTTT	0,809618	2021-05-04	United States
ORF1ab_314_L	ORF1ab	314	SRR14546813	14408	C	T	0,999796	2021-05-04	United States
ORF1ab_1011_H	ORF1ab	1011	SRR14546813	16500	A	C	0,994186	2021-05-04	United States
S_5_F	S	5	SRR14546813	21575	C	T	1	2021-05-04	United States
S_95_I	S	95	SRR14546813	21846	C	T	1	2021-05-04	United States
S_253_G	S	253	SRR14546813	22320	A	G	0,999091	2021-05-04	United States
S_477_N	S	477	SRR14546813	22992	G	A	1	2021-05-04	United States
S_614_G	S	614	SRR14546813	23403	A	G	0,999772	2021-05-04	United States
S_957_R	S	957	SRR14546813	24432	A	G	0,999763	2021-05-04	United States
S_1260_N	S	1260	SRR14546813	25340	G	A	0,99965	2021-05-04	United States
ORF3a_42_L	ORF3a	42	SRR14546813	25517	C	T	0,999618	2021-05-04	United States
ORF3a_57_H	ORF3a	57	SRR14546813	25563	G	T	0,999765	2021-05-04	United States
ORF7a_116_F	ORF7a	116	SRR14546813	27739	C	T	1	2021-05-04	United States
ORF8_11_I	ORF8	11	SRR14546813	27925	C	T	1	2021-05-04	United States
N_13_L	N	13	SRR14546813	28311	C	T	0,999435	2021-05-04	United States
N_202_N	N	202	SRR14546813	28878	G	A	1	2021-05-04	United States
N_202_R	N	202	SRR14546813	28879	T	G	1	2021-05-04	United States
ORF1ab_1207_S	ORF1ab	1207	SRR14546814	3884	C	T	1	2021-05-04	United States
ORF1ab_1628_C	ORF1ab	1628	SRR14546814	5147	C	T	1	2021-05-04	United States
ORF1ab_1872_I	ORF1ab	1872	SRR14546814	5880	G	T	0,998428	2021-05-04	United States
ORF1ab_2123_V	ORF1ab	2123	SRR14546814	6633	C	T	1	2021-05-04	United States
ORF1ab_2293_G	ORF1ab	2293	SRR14546814	7142	A	G	0,999648	2021-05-04	United States
ORF1ab_3117_A	ORF1ab	3117	SRR14546814	9614	A	G	0,999507	2021-05-04	United States
ORF1ab_3143_V	ORF1ab	3143	SRR14546814	9693	C	T	1	2021-05-04	United States
ORF1ab_3163_S	ORF1ab	3163	SRR14546814	9754	A	C	0,999631	2021-05-04	United States
ORF1ab_3674_NA	ORF1ab	3674	SRR14546814	11287	G	-TCTGGTTTT	0,783685	2021-05-04	United States
ORF1ab_314_L	ORF1ab	314	SRR14546814	14408	C	T	0,999214	2021-05-04	United States
ORF1ab_662_S	ORF1ab	662	SRR14546814	15451	G	A	0,999572	2021-05-04	United States
ORF1ab_1000_L	ORF1ab	1000	SRR14546814	16466	C	T	0,999353	2021-05-04	United States
ORF1ab_1857_D	ORF1ab	1857	SRR14546814	19037	G	A	0,0516035	2021-05-04	United States
ORF1ab_1876_N	ORF1ab	1876	SRR14546814	19093	G	A	0,0504152	2021-05-04	United States
ORF1ab_2165_M	ORF1ab	2165	SRR14546814	19961	C	T	1	2021-05-04	United States
S_18_R	S	18	SRR14546814	21615	T	G	1	2021-05-04	United States
S_95_I	S	95	SRR14546814	21846	C	T	1	2021-05-04	United States
S_158_S	S	158	SRR14546814	22036	A	C	0,999248	2021-05-04	United States
S_440_K	S	440	SRR14546814	22882	T	A	0,999556	2021-05-04	United States
S_614_G	S	614	SRR14546814	23403	A	G	0,999412	2021-05-04	United States
S_681_H	S	681	SRR14546814	23604	C	A	0,999655	2021-05-04	United States
S_688_V	S	688	SRR14546814	23625	C	T	0,999289	2021-05-04	United States
S_735_A	S	735	SRR14546814	23765	T	G	1	2021-05-04	United States
S_1027_I	S	1027	SRR14546814	24642	C	T	0,997562	2021-05-04	United States
ORF3a_255_NA	ORF3a	255	SRR14546814	26157	T	-GTTA	0,902185	2021-05-04	United States
E_67_F	E	67	SRR14546814	26444	C	T	1	2021-05-04	United States
ORF7b_5_L	ORF7b	5	SRR14546814	27769	C	T	1	2021-05-04	United States
N_194_L	N	194	SRR14546814	28854	C	T	1	2021-05-04	United States
N_213_Y	N	213	SRR14546814	28910	A	T	1	2021-05-04	United States
ORF1ab_213_R	ORF1ab	213	SRR14546815	902	T	C	0,996105	2021-05-04	United States
ORF1ab_690_V	ORF1ab	690	SRR14546815	2334	C	T	0,996524	2021-05-04	United States
ORF1ab_1001_I	ORF1ab	1001	SRR14546815	3267	C	T	0,998918	2021-05-04	United States
ORF1ab_1708_D	ORF1ab	1708	SRR14546815	5388	C	A	0,99913	2021-05-04	United States
ORF1ab_2442_N	ORF1ab	2442	SRR14546815	7591	A	C	0,999595	2021-05-04	United States
ORF1ab_2780_L	ORF1ab	2780	SRR14546815	8603	T	C	0,992248	2021-05-04	United States
ORF1ab_3674_NA	ORF1ab	3674	SRR14546815	11287	G	-TCTGGTTTT	0,784802	2021-05-04	United States
ORF1ab_3676_S	ORF1ab	3676	SRR14546815	11291	G	A	1	2021-05-04	United States
ORF1ab_3677_L	ORF1ab	3677	SRR14546815	11296	T	G	1	2021-05-04	United States
ORF1ab_314_L	ORF1ab	314	SRR14546815	14408	C	T	0,99866	2021-05-04	United States
ORF1ab_1383_R	ORF1ab	1383	SRR14546815	17615	A	G	0,997974	2021-05-04	United States
ORF1ab_2663_NA	ORF1ab	2663	SRR14546815	21456	A	+G	0,0533188	2021-05-04	United States
S_68_NA	S	68	SRR14546815	21764	A	-TACATG	0,849699	2021-05-04	United States
S_143_NA	S	143	SRR14546815	21990	T	-TTA	0,945503	2021-05-04	United States
S_501_Y	S	501	SRR14546815	23063	A	T	0,998703	2021-05-04	United States
S_570_D	S	570	SRR14546815	23271	C	A	0,99878	2021-05-04	United States
S_614_G	S	614	SRR14546815	23403	A	G	0,998588	2021-05-04	United States
S_681_H	S	681	SRR14546815	23604	C	A	0,999018	2021-05-04	United States
S_716_I	S	716	SRR14546815	23709	C	T	1	2021-05-04	United States
S_982_A	S	982	SRR14546815	24506	T	G	0,999695	2021-05-04	United States
S_1118_H	S	1118	SRR14546815	24914	G	C	0,998726	2021-05-04	United States
ORF3a_15_F	ORF3a	15	SRR14546815	25437	G	T	0,999721	2021-05-04	United States
ORF8_27_*	ORF8	27	SRR14546815	27972	C	T	0,999521	2021-05-04	United States
ORF8_52_I	ORF8	52	SRR14546815	28048	G	T	1	2021-05-04	United States
ORF8_73_C	ORF8	73	SRR14546815	28111	A	G	0,999497	2021-05-04	United States
N_3_H	N	3	SRR14546815	28280	G	C	1	2021-05-04	United States
N_3_V	N	3	SRR14546815	28281	A	T	1	2021-05-04	United States
N_3_E	N	3	SRR14546815	28282	T	A	0,998218	2021-05-04	United States
N_203_K	N	203	SRR14546815	28881	G	A	0,997593	2021-05-04	United States
N_204_R	N	204	SRR14546815	28883	G	C	0,998814	2021-05-04	United States
N_235_F	N	235	SRR14546815	28977	C	T	1	2021-05-04	United States
ORF1ab_1001_I	ORF1ab	1001	SRR14546816	3267	C	T	0,999263	2021-05-04	United States
ORF1ab_1708_D	ORF1ab	1708	SRR14546816	5388	C	A	0,99886	2021-05-04	United States
ORF1ab_2183_I	ORF1ab	2183	SRR14546816	6813	C	T	0,99751	2021-05-04	United States
ORF1ab_2345_V	ORF1ab	2345	SRR14546816	7299	C	T	0,999012	2021-05-04	United States
ORF1ab_3674_NA	ORF1ab	3674	SRR14546816	11287	G	-TCTGGTTTT	0,775469	2021-05-04	United States
ORF1ab_3677_L	ORF1ab	3677	SRR14546816	11296	T	G	1	2021-05-04	United States
ORF1ab_101_L	ORF1ab	101	SRR14546816	13768	A	T	0,999474	2021-05-04	United States
ORF1ab_314_L	ORF1ab	314	SRR14546816	14408	C	T	1	2021-05-04	United States
ORF1ab_2132_V	ORF1ab	2132	SRR14546816	19862	C	T	0,994521	2021-05-04	United States
ORF1ab_2663_NA	ORF1ab	2663	SRR14546816	21456	A	+G	0,0679934	2021-05-04	United States
S_68_NA	S	68	SRR14546816	21764	A	-TACATG	0,894219	2021-05-04	United States
S_143_NA	S	143	SRR14546816	21990	T	-TTA	0,941755	2021-05-04	United States
S_501_Y	S	501	SRR14546816	23063	A	T	1	2021-05-04	United States
S_570_D	S	570	SRR14546816	23271	C	A	0,999281	2021-05-04	United States
S_614_G	S	614	SRR14546816	23403	A	G	1	2021-05-04	United States
S_681_H	S	681	SRR14546816	23604	C	A	1	2021-05-04	United States
S_716_I	S	716	SRR14546816	23709	C	T	1	2021-05-04	United States
S_982_A	S	982	SRR14546816	24506	T	G	0,999034	2021-05-04	United States
S_1118_H	S	1118	SRR14546816	24914	G	C	1	2021-05-04	United States
ORF6_27_L	ORF6	27	SRR14546816	27281	G	T	0,999747	2021-05-04	United States
ORF8_27_*	ORF8	27	SRR14546816	27972	C	T	0,999494	2021-05-04	United States
ORF8_52_I	ORF8	52	SRR14546816	28048	G	T	1	2021-05-04	United States
ORF8_68_*	ORF8	68	SRR14546816	28095	A	T	0,856774	2021-05-04	United States
ORF8_73_C	ORF8	73	SRR14546816	28111	A	G	0,999039	2021-05-04	United States
N_3_H	N	3	SRR14546816	28280	G	C	0,998764	2021-05-04	United States
N_3_V	N	3	SRR14546816	28281	A	T	0,999392	2021-05-04	United States
N_3_E	N	3	SRR14546816	28282	T	A	0,998185	2021-05-04	United States
N_202_C	N	202	SRR14546816	28877	A	T	1	2021-05-04	United States
N_202_T	N	202	SRR14546816	28878	G	C	1	2021-05-04	United States
N_203_K	N	203	SRR14546816	28881	G	A	1	2021-05-04	United States
N_204_R	N	204	SRR14546816	28883	G	C	1	2021-05-04	United States
N_208_V	N	208	SRR14546816	28896	C	T	1	2021-05-04	United States
N_235_F	N	235	SRR14546816	28977	C	T	1	2021-05-04	United States
ORF1ab_1001_I	ORF1ab	1001	SRR14546817	3267	C	T	0,99895	2021-05-04	United States
ORF1ab_1708_D	ORF1ab	1708	SRR14546817	5388	C	A	0,999726	2021-05-04	United States
ORF1ab_3674_NA	ORF1ab	3674	SRR14546817	11287	G	-TCTGGTTTT	0,790677	2021-05-04	United States
ORF1ab_3677_L	ORF1ab	3677	SRR14546817	11296	T	G	0,99	2021-05-04	United States
ORF1ab_4285_V	ORF1ab	4285	SRR14546817	13119	C	T	1	2021-05-04	United States
ORF1ab_314_L	ORF1ab	314	SRR14546817	14408	C	T	0,999318	2021-05-04	United States
ORF1ab_897_L	ORF1ab	897	SRR14546817	16156	A	T	0,0518125	2021-05-04	United States
ORF1ab_1095_S	ORF1ab	1095	SRR14546817	16750	C	T	0,990617	2021-05-04	United States
ORF1ab_2070_H	ORF1ab	2070	SRR14546817	19677	G	T	0,234792	2021-05-04	United States
ORF1ab_2663_NA	ORF1ab	2663	SRR14546817	21456	A	+G	0,0551378	2021-05-04	United States
S_52_H	S	52	SRR14546817	21718	G	T	0,995238	2021-05-04	United States
S_68_NA	S	68	SRR14546817	21764	A	-TACATG	0,922078	2021-05-04	United States
S_143_NA	S	143	SRR14546817	21990	T	-TTA	0,951648	2021-05-04	United States
S_501_Y	S	501	SRR14546817	23063	A	T	0,998822	2021-05-04	United States
S_570_D	S	570	SRR14546817	23271	C	A	0,99973	2021-05-04	United States
S_614_G	S	614	SRR14546817	23403	A	G	1	2021-05-04	United States
S_681_H	S	681	SRR14546817	23604	C	A	0,998201	2021-05-04	United States
S_716_I	S	716	SRR14546817	23709	C	T	0,998963	2021-05-04	United States
S_982_A	S	982	SRR14546817	24506	T	G	1	2021-05-04	United States
S_1118_H	S	1118	SRR14546817	24914	G	C	0,999609	2021-05-04	United States
ORF3a_151_I	ORF3a	151	SRR14546817	25844	C	T	0,998374	2021-05-04	United States
ORF7a_62_*	ORF7a	62	SRR14546817	27577	C	T	1	2021-05-04	United States
ORF8_27_*	ORF8	27	SRR14546817	27972	C	T	1	2021-05-04	United States
ORF8_52_I	ORF8	52	SRR14546817	28048	G	T	0,999324	2021-05-04	United States
ORF8_73_C	ORF8	73	SRR14546817	28111	A	G	0,997962	2021-05-04	United States
N_3_H	N	3	SRR14546817	28280	G	C	1	2021-05-04	United States
N_3_V	N	3	SRR14546817	28281	A	T	0,99967	2021-05-04	United States
N_3_E	N	3	SRR14546817	28282	T	A	0,999016	2021-05-04	United States
N_203_K	N	203	SRR14546817	28881	G	A	1	2021-05-04	United States
N_204_R	N	204	SRR14546817	28883	G	C	1	2021-05-04	United States
N_235_F	N	235	SRR14546817	28977	C	T	1	2021-05-04	United States
ORF1ab_690_V	ORF1ab	690	SRR14546818	2334	C	T	1	2021-05-03	United States
ORF1ab_1001_I	ORF1ab	1001	SRR14546818	3267	C	T	0,999096	2021-05-03	United States
ORF1ab_1386_NA	ORF1ab	1386	SRR14546818	4423	C	-A	0,0656464	2021-05-03	United States
ORF1ab_1708_D	ORF1ab	1708	SRR14546818	5388	C	A	0,998801	2021-05-03	United States
ORF1ab_2124_I	ORF1ab	2124	SRR14546818	6636	C	T	0,999364	2021-05-03	United States
ORF1ab_2713_R	ORF1ab	2713	SRR14546818	8402	T	C	0,0743494	2021-05-03	United States
ORF1ab_2780_L	ORF1ab	2780	SRR14546818	8603	T	C	0,981618	2021-05-03	United States
ORF1ab_2946_NA	ORF1ab	2946	SRR14546818	9101	G	-A	0,070257	2021-05-03	United States
ORF1ab_3465_NA	ORF1ab	3465	SRR14546818	10660	T	-A	0,0894142	2021-05-03	United States
ORF1ab_3610_NA	ORF1ab	3610	SRR14546818	11093	G	+C	0,0581479	2021-05-03	United States
ORF1ab_3674_NA	ORF1ab	3674	SRR14546818	11287	G	-TCTGGTTTT	0,755837	2021-05-03	United States
ORF1ab_3790_R	ORF1ab	3790	SRR14546818	11633	T	C	0,0532476	2021-05-03	United States
ORF1ab_314_L	ORF1ab	314	SRR14546818	14408	C	T	0,999374	2021-05-03	United States
ORF1ab_1383_R	ORF1ab	1383	SRR14546818	17615	A	G	0,999001	2021-05-03	United States
S_68_NA	S	68	SRR14546818	21764	A	-TACATG	0,86398	2021-05-03	United States
S_143_NA	S	143	SRR14546818	21990	T	-TTA	0,872902	2021-05-03	United States
S_501_Y	S	501	SRR14546818	23063	A	T	1	2021-05-03	United States
S_570_D	S	570	SRR14546818	23271	C	A	0,999294	2021-05-03	United States
S_614_G	S	614	SRR14546818	23403	A	G	0,999726	2021-05-03	United States
S_681_H	S	681	SRR14546818	23604	C	A	1	2021-05-03	United States
S_716_I	S	716	SRR14546818	23709	C	T	1	2021-05-03	United States
S_982_A	S	982	SRR14546818	24506	T	G	0,999679	2021-05-03	United States
S_1118_H	S	1118	SRR14546818	24914	G	C	1	2021-05-03	United States
ORF3a_15_F	ORF3a	15	SRR14546818	25437	G	T	0,998945	2021-05-03	United States
E_62_NA	E	62	SRR14546818	26430	T	-A	0,0748441	2021-05-03	United States
ORF8_27_*	ORF8	27	SRR14546818	27972	C	T	0,996424	2021-05-03	United States
ORF8_52_I	ORF8	52	SRR14546818	28048	G	T	0,998805	2021-05-03	United States
ORF8_73_C	ORF8	73	SRR14546818	28111	A	G	0,999608	2021-05-03	United States
N_3_H	N	3	SRR14546818	28280	G	C	0,999903	2021-05-03	United States
N_3_V	N	3	SRR14546818	28281	A	T	0,999618	2021-05-03	United States
N_3_E	N	3	SRR14546818	28282	T	A	0,999055	2021-05-03	United States
ORF1ab_913_D	ORF1ab	913	SRR14546819	3004	G	T	0,997951	2021-05-03	United States
ORF1ab_1001_I	ORF1ab	1001	SRR14546819	3267	C	T	0,999302	2021-05-03	United States
ORF1ab_1708_D	ORF1ab	1708	SRR14546819	5388	C	A	0,999735	2021-05-03	United States
ORF1ab_1853_F	ORF1ab	1853	SRR14546819	5822	C	T	0,999158	2021-05-03	United States
ORF1ab_2781_I	ORF1ab	2781	SRR14546819	8606	C	A	1	2021-05-03	United States
ORF1ab_3674_NA	ORF1ab	3674	SRR14546819	11287	G	-TCTGGTTTT	0,780232	2021-05-03	United States
ORF1ab_3677_L	ORF1ab	3677	SRR14546819	11296	T	G	1	2021-05-03	United States
ORF1ab_4090_I	ORF1ab	4090	SRR14546819	12534	C	T	0,999722	2021-05-03	United States
ORF1ab_218_L	ORF1ab	218	SRR14546819	14120	C	T	0,999604	2021-05-03	United States
ORF1ab_314_L	ORF1ab	314	SRR14546819	14408	C	T	1	2021-05-03	United States
ORF1ab_812_R	ORF1ab	812	SRR14546819	15902	A	G	0,995657	2021-05-03	United States
S_68_NA	S	68	SRR14546819	21764	A	-TACATG	0,877221	2021-05-03	United States
S_143_NA	S	143	SRR14546819	21990	T	-TTA	0,943307	2021-05-03	United States
S_501_Y	S	501	SRR14546819	23063	A	T	0,999675	2021-05-03	United States
S_570_D	S	570	SRR14546819	23271	C	A	1	2021-05-03	United States
S_614_G	S	614	SRR14546819	23403	A	G	1	2021-05-03	United States
S_681_H	S	681	SRR14546819	23604	C	A	0,998953	2021-05-03	United States
S_716_I	S	716	SRR14546819	23709	C	T	1	2021-05-03	United States
S_982_A	S	982	SRR14546819	24506	T	G	0,999744	2021-05-03	United States
S_1118_H	S	1118	SRR14546819	24914	G	C	0,999302	2021-05-03	United States
ORF3a_240_S	ORF3a	240	SRR14546819	26110	C	T	1	2021-05-03	United States
M_81_S	M	81	SRR14546819	26763	G	T	0,998988	2021-05-03	United States
ORF6_21_S	ORF6	21	SRR14546819	27263	C	G	1	2021-05-03	United States
ORF8_27_*	ORF8	27	SRR14546819	27972	C	T	0,999051	2021-05-03	United States
ORF8_52_I	ORF8	52	SRR14546819	28048	G	T	1	2021-05-03	United States
ORF8_68_*	ORF8	68	SRR14546819	28095	A	T	0,723294	2021-05-03	United States
ORF8_73_C	ORF8	73	SRR14546819	28111	A	G	0,999141	2021-05-03	United States
N_3_H	N	3	SRR14546819	28280	G	C	1	2021-05-03	United States
N_3_V	N	3	SRR14546819	28281	A	T	0,9997	2021-05-03	United States
N_3_E	N	3	SRR14546819	28282	T	A	0,999106	2021-05-03	United States
N_203_K	N	203	SRR14546819	28881	G	A	1	2021-05-03	United States
N_204_R	N	204	SRR14546819	28883	G	C	1	2021-05-03	United States
N_235_F	N	235	SRR14546819	28977	C	T	0,990868	2021-05-03	United States
ORF1ab_1196_V	ORF1ab	1196	SRR14546820	3852	A	T	0,995218	2021-04-29	United States
ORF1ab_2511_N	ORF1ab	2511	SRR14546820	7798	G	T	0,999146	2021-04-29	United States
ORF1ab_2605_S	ORF1ab	2605	SRR14546820	8078	C	T	0,99881	2021-04-29	United States
ORF1ab_2936_I	ORF1ab	2936	SRR14546820	9072	C	T	0,995657	2021-04-29	United States
ORF1ab_2971_S	ORF1ab	2971	SRR14546820	9176	G	A	1	2021-04-29	United States
ORF1ab_3209_V	ORF1ab	3209	SRR14546820	9891	C	T	0,999444	2021-04-29	United States
ORF1ab_3284_I	ORF1ab	3284	SRR14546820	10116	C	T	0,999653	2021-04-29	United States
ORF1ab_3674_NA	ORF1ab	3674	SRR14546820	11287	G	-TCTGGTTTT	0,783374	2021-04-29	United States
ORF1ab_3750_I	ORF1ab	3750	SRR14546820	11514	C	T	1	2021-04-29	United States
ORF1ab_314_L	ORF1ab	314	SRR14546820	14408	C	T	0,998818	2021-04-29	United States
ORF1ab_2371_M	ORF1ab	2371	SRR14546820	20578	G	A	1	2021-04-29	United States
ORF1ab_2663_NA	ORF1ab	2663	SRR14546820	21456	A	+G	0,0510204	2021-04-29	United States
S_95_I	S	95	SRR14546820	21846	C	T	1	2021-04-29	United States
S_143_NA	S	143	SRR14546820	21990	T	-TTA	0,947368	2021-04-29	United States
S_484_K	S	484	SRR14546820	23012	G	A	0,999464	2021-04-29	United States
S_614_G	S	614	SRR14546820	23403	A	G	0,999084	2021-04-29	United States
S_681_H	S	681	SRR14546820	23604	C	A	1	2021-04-29	United States
S_796_H	S	796	SRR14546820	23948	G	C	1	2021-04-29	United States
M_82_T	M	82	SRR14546820	26767	T	C	1	2021-04-29	United States
ORF7b_44_NA	ORF7b	44	SRR14546820	27886	A	-AACGAACATGAAATT	0,710526	2021-04-29	United States
ORF8_106_*	ORF8	106	SRR14546820	28209	G	T	0,999705	2021-04-29	United States
N_203_K	N	203	SRR14546820	28881	G	A	1	2021-04-29	United States
N_204_R	N	204	SRR14546820	28883	G	C	1	2021-04-29	United States
N_208_NA	N	208	SRR14546820	28895	G	-CTA	1	2021-04-29	United States
ORF1ab_690_V	ORF1ab	690	SRR14546821	2334	C	T	0,998428	2021-05-04	United States
ORF1ab_1001_I	ORF1ab	1001	SRR14546821	3267	C	T	1	2021-05-04	United States
ORF1ab_1708_D	ORF1ab	1708	SRR14546821	5388	C	A	0,998584	2021-05-04	United States
ORF1ab_2780_L	ORF1ab	2780	SRR14546821	8603	T	C	0,994832	2021-05-04	United States
ORF1ab_3674_NA	ORF1ab	3674	SRR14546821	11287	G	-TCTGGTTTT	0,777667	2021-05-04	United States
ORF1ab_3677_L	ORF1ab	3677	SRR14546821	11296	T	G	0,985612	2021-05-04	United States
ORF1ab_314_L	ORF1ab	314	SRR14546821	14408	C	T	0,999675	2021-05-04	United States
ORF1ab_1383_R	ORF1ab	1383	SRR14546821	17615	A	G	0,999157	2021-05-04	United States
S_68_NA	S	68	SRR14546821	21764	A	-TACATG	0,898734	2021-05-04	United States
S_141_F	S	141	SRR14546821	21985	G	T	0,989407	2021-05-04	United States
S_143_NA	S	143	SRR14546821	21990	T	-TTA	0,939008	2021-05-04	United States
S_501_Y	S	501	SRR14546821	23063	A	T	0,998415	2021-05-04	United States
S_570_D	S	570	SRR14546821	23271	C	A	0,99879	2021-05-04	United States
S_614_G	S	614	SRR14546821	23403	A	G	1	2021-05-04	United States
S_681_H	S	681	SRR14546821	23604	C	A	0,998519	2021-05-04	United States
S_716_I	S	716	SRR14546821	23709	C	T	0,998275	2021-05-04	United States
S_982_A	S	982	SRR14546821	24506	T	G	0,998373	2021-05-04	United States
S_1118_H	S	1118	SRR14546821	24914	G	C	1	2021-05-04	United States
ORF3a_15_F	ORF3a	15	SRR14546821	25437	G	T	0,999061	2021-05-04	United States
ORF8_27_*	ORF8	27	SRR14546821	27972	C	T	0,999004	2021-05-04	United States
ORF8_52_I	ORF8	52	SRR14546821	28048	G	T	0,998653	2021-05-04	United States
ORF8_73_C	ORF8	73	SRR14546821	28111	A	G	0,998735	2021-05-04	United States
N_3_H	N	3	SRR14546821	28280	G	C	0,999225	2021-05-04	United States
N_3_V	N	3	SRR14546821	28281	A	T	0,998847	2021-05-04	United States
N_3_E	N	3	SRR14546821	28282	T	A	0,998859	2021-05-04	United States
N_203_K	N	203	SRR14546821	28881	G	A	1	2021-05-04	United States
N_204_R	N	204	SRR14546821	28883	G	C	1	2021-05-04	United States
N_235_F	N	235	SRR14546821	28977	C	T	0,998481	2021-05-04	United States
ORF1ab_1001_I	ORF1ab	1001	SRR14546822	3267	C	T	0,9983	2021-05-03	United States
ORF1ab_1708_D	ORF1ab	1708	SRR14546822	5388	C	A	0,999201	2021-05-03	United States
ORF1ab_2124_I	ORF1ab	2124	SRR14546822	6636	C	T	1	2021-05-03	United States
ORF1ab_2780_L	ORF1ab	2780	SRR14546822	8603	T	C	0,983333	2021-05-03	United States
ORF1ab_3603_NA	ORF1ab	3603	SRR14546822	11074	C	-T	0,0518221	2021-05-03	United States
ORF1ab_3674_NA	ORF1ab	3674	SRR14546822	11287	G	-TCTGGTTTT	0,754493	2021-05-03	United States
ORF1ab_3677_L	ORF1ab	3677	SRR14546822	11296	T	G	0,990099	2021-05-03	United States
ORF1ab_314_L	ORF1ab	314	SRR14546822	14408	C	T	0,996698	2021-05-03	United States
ORF1ab_1383_R	ORF1ab	1383	SRR14546822	17615	A	G	0,999076	2021-05-03	United States
ORF1ab_1582_I	ORF1ab	1582	SRR14546822	18213	G	T	0,999448	2021-05-03	United States
ORF1ab_2663_NA	ORF1ab	2663	SRR14546822	21456	A	+G	0,0591966	2021-05-03	United States
S_68_NA	S	68	SRR14546822	21764	A	-TACATG	0,868805	2021-05-03	United States
S_143_NA	S	143	SRR14546822	21990	T	-TTA	0,920273	2021-05-03	United States
S_501_Y	S	501	SRR14546822	23063	A	T	0,999293	2021-05-03	United States
S_570_D	S	570	SRR14546822	23271	C	A	0,999795	2021-05-03	United States
S_614_G	S	614	SRR14546822	23403	A	G	0,999054	2021-05-03	United States
S_681_H	S	681	SRR14546822	23604	C	A	0,995146	2021-05-03	United States
S_716_I	S	716	SRR14546822	23709	C	T	0,999485	2021-05-03	United States
S_982_A	S	982	SRR14546822	24506	T	G	0,999308	2021-05-03	United States
S_1118_H	S	1118	SRR14546822	24914	G	C	0,999808	2021-05-03	United States
ORF3a_15_F	ORF3a	15	SRR14546822	25437	G	T	0,999291	2021-05-03	United States
ORF8_27_*	ORF8	27	SRR14546822	27972	C	T	0,998603	2021-05-03	United States
ORF8_52_I	ORF8	52	SRR14546822	28048	G	T	0,998597	2021-05-03	United States
ORF8_73_C	ORF8	73	SRR14546822	28111	A	G	0,999233	2021-05-03	United States
N_3_H	N	3	SRR14546822	28280	G	C	0,999871	2021-05-03	United States
N_3_V	N	3	SRR14546822	28281	A	T	0,99911	2021-05-03	United States
N_3_E	N	3	SRR14546822	28282	T	A	0,999243	2021-05-03	United States
N_203_K	N	203	SRR14546822	28881	G	A	1	2021-05-03	United States
N_204_R	N	204	SRR14546822	28883	G	C	1	2021-05-03	United States
N_235_F	N	235	SRR14546822	28977	C	T	1	2021-05-03	United States
