## Supplementary Table 2 for "Early detection and improved genomic surveillance of SARS-CoV-2 variants from deep sequencing data": SupplementaryTable2.txt (part 182 of 363)

VARIANT_ID	CDS_NAME	CDS_POS	PATIENT_ID	REF_POS	REF_BASE	ALT_BASE	VARIANT_FREQ	COLLECTION_DATE	COUNTRY
ORF1ab_1001_I	ORF1ab	1001	SRR14546823	3267	C	T	0,99946	2021-05-04	United States
ORF1ab_1708_D	ORF1ab	1708	SRR14546823	5388	C	A	1	2021-05-04	United States
ORF1ab_3674_NA	ORF1ab	3674	SRR14546823	11287	G	-TCTGGTTTT	0,794864	2021-05-04	United States
ORF1ab_3677_L	ORF1ab	3677	SRR14546823	11296	T	G	0,993333	2021-05-04	United States
ORF1ab_314_L	ORF1ab	314	SRR14546823	14408	C	T	0,998559	2021-05-04	United States
ORF1ab_1383_R	ORF1ab	1383	SRR14546823	17615	A	G	0,997965	2021-05-04	United States
S_68_NA	S	68	SRR14546823	21764	A	-TACATG	0,899306	2021-05-04	United States
S_143_NA	S	143	SRR14546823	21990	T	-TTA	0,930462	2021-05-04	United States
S_501_Y	S	501	SRR14546823	23063	A	T	0,999221	2021-05-04	United States
S_570_D	S	570	SRR14546823	23271	C	A	0,999449	2021-05-04	United States
S_614_G	S	614	SRR14546823	23403	A	G	0,999314	2021-05-04	United States
S_681_H	S	681	SRR14546823	23604	C	A	0,999516	2021-05-04	United States
S_716_I	S	716	SRR14546823	23709	C	T	1	2021-05-04	United States
S_982_A	S	982	SRR14546823	24506	T	G	1	2021-05-04	United States
S_1118_H	S	1118	SRR14546823	24914	G	C	0,998999	2021-05-04	United States
S_1219_C	S	1219	SRR14546823	25217	G	T	0,998947	2021-05-04	United States
ORF3a_224_C	ORF3a	224	SRR14546823	26062	G	T	0,998769	2021-05-04	United States
ORF3a_225_F	ORF3a	225	SRR14546823	26065	G	T	0,98483	2021-05-04	United States
ORF8_27_*	ORF8	27	SRR14546823	27972	C	T	1	2021-05-04	United States
ORF8_52_I	ORF8	52	SRR14546823	28048	G	T	0,99745	2021-05-04	United States
ORF8_63_Y	ORF8	63	SRR14546823	28080	G	T	0,999544	2021-05-04	United States
ORF8_73_C	ORF8	73	SRR14546823	28111	A	G	0,999227	2021-05-04	United States
N_3_H	N	3	SRR14546823	28280	G	C	0,999684	2021-05-04	United States
N_3_V	N	3	SRR14546823	28281	A	T	0,999687	2021-05-04	United States
N_3_E	N	3	SRR14546823	28282	T	A	0,998758	2021-05-04	United States
N_203_K	N	203	SRR14546823	28881	G	A	0,995683	2021-05-04	United States
N_204_R	N	204	SRR14546823	28883	G	C	1	2021-05-04	United States
N_235_F	N	235	SRR14546823	28977	C	T	0,998869	2021-05-04	United States
ORF1ab_238_V	ORF1ab	238	SRR14546824	977	A	G	0,999581	2021-05-02	United States
ORF1ab_265_I	ORF1ab	265	SRR14546824	1059	C	T	0,999108	2021-05-02	United States
ORF1ab_570_P	ORF1ab	570	SRR14546824	1974	T	C	0,0930307	2021-05-02	United States
ORF1ab_1303_NA	ORF1ab	1303	SRR14546824	4174	T	-AAA	0,0703726	2021-05-02	United States
ORF1ab_1353_S	ORF1ab	1353	SRR14546824	4323	T	C	0,0746189	2021-05-02	United States
ORF1ab_1396_R	ORF1ab	1396	SRR14546824	4452	A	G	0,17704	2021-05-02	United States
ORF1ab_1789_NA	ORF1ab	1789	SRR14546824	5632	T	-G	0,0714955	2021-05-02	United States
ORF1ab_1790_NA	ORF1ab	1790	SRR14546824	5635	T	-A	0,061981	2021-05-02	United States
ORF1ab_1854_I	ORF1ab	1854	SRR14546824	5826	C	T	0,063121	2021-05-02	United States
ORF1ab_1946_S	ORF1ab	1946	SRR14546824	6101	G	A	1	2021-05-02	United States
ORF1ab_2062_F	ORF1ab	2062	SRR14546824	6449	C	T	0,252101	2021-05-02	United States
ORF1ab_2631_P	ORF1ab	2631	SRR14546824	8156	T	C	0,267552	2021-05-02	United States
ORF1ab_3201_P	ORF1ab	3201	SRR14546824	9867	T	C	1	2021-05-02	United States
ORF1ab_3674_NA	ORF1ab	3674	SRR14546824	11287	G	-TCTGGTTTT	0,783688	2021-05-02	United States
ORF1ab_3847_F	ORF1ab	3847	SRR14546824	11804	G	T	0,169492	2021-05-02	United States
ORF1ab_3907_V	ORF1ab	3907	SRR14546824	11985	C	T	0,100789	2021-05-02	United States
ORF1ab_4292_NA	ORF1ab	4292	SRR14546824	13141	T	-AA	0,0539532	2021-05-02	United States
ORF1ab_71_NA	ORF1ab	71	SRR14546824	13680	C	-CAA	0,0640283	2021-05-02	United States
ORF1ab_131_A	ORF1ab	131	SRR14546824	13859	A	C	0,139498	2021-05-02	United States
ORF1ab_230_L	ORF1ab	230	SRR14546824	14156	C	T	0,0555857	2021-05-02	United States
ORF1ab_243_NA	ORF1ab	243	SRR14546824	14196	T	-G	0,0555556	2021-05-02	United States
ORF1ab_314_L	ORF1ab	314	SRR14546824	14408	C	T	0,999556	2021-05-02	United States
ORF1ab_440_NA	ORF1ab	440	SRR14546824	14787	T	-A	0,137635	2021-05-02	United States
ORF1ab_1011_H	ORF1ab	1011	SRR14546824	16500	A	C	1	2021-05-02	United States
ORF1ab_1526_NA	ORF1ab	1526	SRR14546824	18043	G	-A	0,055462	2021-05-02	United States
ORF1ab_1567_L	ORF1ab	1567	SRR14546824	18167	C	T	0,0662224	2021-05-02	United States
ORF1ab_1604_T	ORF1ab	1604	SRR14546824	18278	T	C	0,0612919	2021-05-02	United States
ORF1ab_2663_NA	ORF1ab	2663	SRR14546824	21456	A	+G	0,111765	2021-05-02	United States
S_95_I	S	95	SRR14546824	21846	C	T	1	2021-05-02	United States
S_253_G	S	253	SRR14546824	22320	A	G	1	2021-05-02	United States
S_400_L	S	400	SRR14546824	22760	T	C	0,0886194	2021-05-02	United States
S_477_N	S	477	SRR14546824	22992	G	A	0,999671	2021-05-02	United States
S_614_G	S	614	SRR14546824	23403	A	G	0,999425	2021-05-02	United States
S_957_R	S	957	SRR14546824	24432	A	G	1	2021-05-02	United States
S_1174_NA	S	1174	SRR14546824	25083	C	-T	0,119517	2021-05-02	United States
ORF3a_42_L	ORF3a	42	SRR14546824	25517	C	T	0,998671	2021-05-02	United States
ORF3a_57_H	ORF3a	57	SRR14546824	25563	G	T	1	2021-05-02	United States
M_86_G	M	86	SRR14546824	26778	T	G	0,0739649	2021-05-02	United States
ORF6_1_NA	ORF6	1	SRR14546824	27204	G	-T	0,174462	2021-05-02	United States
ORF7a_16_D	ORF7a	16	SRR14546824	27441	G	T	1	2021-05-02	United States
ORF7a_100_NA	ORF7a	100	SRR14546824	27691	A	-TT	0,060423	2021-05-02	United States
ORF7a_116_F	ORF7a	116	SRR14546824	27739	C	T	1	2021-05-02	United States
ORF8_11_I	ORF8	11	SRR14546824	27925	C	T	1	2021-05-02	United States
ORF8_65_V	ORF8	65	SRR14546824	28087	C	T	0,983607	2021-05-02	United States
N_13_L	N	13	SRR14546824	28311	C	T	1	2021-05-02	United States
ORF1ab_265_I	ORF1ab	265	SRR14546825	1059	C	T	0,999379	2021-05-02	United States
ORF1ab_1946_S	ORF1ab	1946	SRR14546825	6101	G	A	0,998696	2021-05-02	United States
ORF1ab_3201_P	ORF1ab	3201	SRR14546825	9867	T	C	0,999401	2021-05-02	United States
ORF1ab_3674_NA	ORF1ab	3674	SRR14546825	11287	G	-TCTGGTTTT	0,788238	2021-05-02	United States
ORF1ab_3676_S	ORF1ab	3676	SRR14546825	11291	G	A	1	2021-05-02	United States
ORF1ab_3677_L	ORF1ab	3677	SRR14546825	11296	T	G	0,984772	2021-05-02	United States
ORF1ab_314_L	ORF1ab	314	SRR14546825	14408	C	T	0,999825	2021-05-02	United States
ORF1ab_1011_H	ORF1ab	1011	SRR14546825	16500	A	C	0,988821	2021-05-02	United States
ORF1ab_1878_H	ORF1ab	1878	SRR14546825	19101	G	C	0,999828	2021-05-02	United States
S_5_F	S	5	SRR14546825	21575	C	T	1	2021-05-02	United States
S_95_I	S	95	SRR14546825	21846	C	T	1	2021-05-02	United States
S_221_L	S	221	SRR14546825	22224	C	T	0,999217	2021-05-02	United States
S_253_G	S	253	SRR14546825	22320	A	G	0,999352	2021-05-02	United States
S_477_N	S	477	SRR14546825	22992	G	A	0,999001	2021-05-02	United States
S_614_G	S	614	SRR14546825	23403	A	G	1	2021-05-02	United States
S_957_R	S	957	SRR14546825	24432	A	G	0,99938	2021-05-02	United States
ORF3a_42_L	ORF3a	42	SRR14546825	25517	C	T	0,998961	2021-05-02	United States
ORF3a_57_H	ORF3a	57	SRR14546825	25563	G	T	1	2021-05-02	United States
ORF7a_116_F	ORF7a	116	SRR14546825	27739	C	T	1	2021-05-02	United States
ORF8_11_I	ORF8	11	SRR14546825	27925	C	T	1	2021-05-02	United States
ORF8_55_E	ORF8	55	SRR14546825	28057	C	A	1	2021-05-02	United States
N_13_L	N	13	SRR14546825	28311	C	T	0,998992	2021-05-02	United States
N_202_R	N	202	SRR14546825	28879	T	G	1	2021-05-02	United States
ORF1ab_324_G	ORF1ab	324	SRR14546826	1236	A	G	0,999048	2021-05-04	United States
ORF1ab_1001_I	ORF1ab	1001	SRR14546826	3267	C	T	0,999446	2021-05-04	United States
ORF1ab_1708_D	ORF1ab	1708	SRR14546826	5388	C	A	0,998345	2021-05-04	United States
ORF1ab_2230_T	ORF1ab	2230	SRR14546826	6954	T	C	1	2021-05-04	United States
ORF1ab_3284_I	ORF1ab	3284	SRR14546826	10116	C	T	0,999535	2021-05-04	United States
ORF1ab_3674_NA	ORF1ab	3674	SRR14546826	11287	G	-TCTGGTTTT	0,784925	2021-05-04	United States
ORF1ab_3677_L	ORF1ab	3677	SRR14546826	11296	T	G	0,993007	2021-05-04	United States
ORF1ab_314_L	ORF1ab	314	SRR14546826	14408	C	T	0,999158	2021-05-04	United States
S_68_NA	S	68	SRR14546826	21764	A	-TACATG	0,886422	2021-05-04	United States
S_143_NA	S	143	SRR14546826	21990	T	-TTA	0,937831	2021-05-04	United States
S_501_Y	S	501	SRR14546826	23063	A	T	0,999014	2021-05-04	United States
S_570_D	S	570	SRR14546826	23271	C	A	0,999424	2021-05-04	United States
S_614_G	S	614	SRR14546826	23403	A	G	0,999318	2021-05-04	United States
S_681_H	S	681	SRR14546826	23604	C	A	0,999567	2021-05-04	United States
S_716_I	S	716	SRR14546826	23709	C	T	0,998973	2021-05-04	United States
S_982_A	S	982	SRR14546826	24506	T	G	0,999414	2021-05-04	United States
S_1118_H	S	1118	SRR14546826	24914	G	C	1	2021-05-04	United States
ORF3a_131_C	ORF3a	131	SRR14546826	25785	G	T	1	2021-05-04	United States
ORF8_27_*	ORF8	27	SRR14546826	27972	C	T	0,999162	2021-05-04	United States
ORF8_52_I	ORF8	52	SRR14546826	28048	G	T	0,999227	2021-05-04	United States
ORF8_68_*	ORF8	68	SRR14546826	28095	A	T	0,863539	2021-05-04	United States
ORF8_73_C	ORF8	73	SRR14546826	28111	A	G	0,998861	2021-05-04	United States
N_3_H	N	3	SRR14546826	28280	G	C	0,999623	2021-05-04	United States
N_3_V	N	3	SRR14546826	28281	A	T	0,999626	2021-05-04	United States
N_3_E	N	3	SRR14546826	28282	T	A	0,998515	2021-05-04	United States
N_203_K	N	203	SRR14546826	28881	G	A	1	2021-05-04	United States
N_204_R	N	204	SRR14546826	28883	G	C	0,998928	2021-05-04	United States
N_235_F	N	235	SRR14546826	28977	C	T	1	2021-05-04	United States
ORF1ab_1001_I	ORF1ab	1001	SRR14546828	3267	C	T	1	2021-05-01	United States
ORF1ab_1708_D	ORF1ab	1708	SRR14546828	5388	C	A	0,999748	2021-05-01	United States
ORF1ab_2026_G	ORF1ab	2026	SRR14546828	6342	A	G	0,999581	2021-05-01	United States
ORF1ab_3674_NA	ORF1ab	3674	SRR14546828	11287	G	-TCTGGTTTT	0,781373	2021-05-01	United States
ORF1ab_3677_L	ORF1ab	3677	SRR14546828	11296	T	G	1	2021-05-01	United States
ORF1ab_3966_R	ORF1ab	3966	SRR14546828	12162	A	G	0,998895	2021-05-01	United States
ORF1ab_314_L	ORF1ab	314	SRR14546828	14408	C	T	1	2021-05-01	United States
ORF1ab_1383_R	ORF1ab	1383	SRR14546828	17615	A	G	0,998644	2021-05-01	United States
S_68_NA	S	68	SRR14546828	21764	A	-TACATG	0,825316	2021-05-01	United States
S_143_NA	S	143	SRR14546828	21990	T	-TTA	0,946411	2021-05-01	United States
S_501_Y	S	501	SRR14546828	23063	A	T	0,999679	2021-05-01	United States
S_570_D	S	570	SRR14546828	23271	C	A	1	2021-05-01	United States
S_614_G	S	614	SRR14546828	23403	A	G	0,999413	2021-05-01	United States
S_681_H	S	681	SRR14546828	23604	C	A	0,999557	2021-05-01	United States
S_716_I	S	716	SRR14546828	23709	C	T	1	2021-05-01	United States
S_982_A	S	982	SRR14546828	24506	T	G	0,999737	2021-05-01	United States
S_1118_H	S	1118	SRR14546828	24914	G	C	0,999825	2021-05-01	United States
ORF7b_12_NA	ORF7b	12	SRR14546828	27791	C	+TT	0,811896	2021-05-01	United States
ORF8_73_C	ORF8	73	SRR14546828	28111	A	G	0,999823	2021-05-01	United States
N_3_H	N	3	SRR14546828	28280	G	C	1	2021-05-01	United States
N_3_V	N	3	SRR14546828	28281	A	T	0,99874	2021-05-01	United States
N_3_E	N	3	SRR14546828	28282	T	A	0,997498	2021-05-01	United States
N_203_K	N	203	SRR14546828	28881	G	A	1	2021-05-01	United States
N_204_R	N	204	SRR14546828	28883	G	C	1	2021-05-01	United States
N_235_F	N	235	SRR14546828	28977	C	T	0,995825	2021-05-01	United States
ORF1ab_1001_I	ORF1ab	1001	SRR14546829	3267	C	T	1	2021-05-04	United States
ORF1ab_1708_D	ORF1ab	1708	SRR14546829	5388	C	A	0,998825	2021-05-04	United States
ORF1ab_3674_NA	ORF1ab	3674	SRR14546829	11287	G	-TCTGGTTTT	0,776725	2021-05-04	United States
ORF1ab_3966_R	ORF1ab	3966	SRR14546829	12162	A	G	0,999355	2021-05-04	United States
ORF1ab_314_L	ORF1ab	314	SRR14546829	14408	C	T	0,999678	2021-05-04	United States
ORF1ab_1383_R	ORF1ab	1383	SRR14546829	17615	A	G	0,998511	2021-05-04	United States
ORF1ab_2557_R	ORF1ab	2557	SRR14546829	21137	A	G	0,999485	2021-05-04	United States
ORF1ab_2663_NA	ORF1ab	2663	SRR14546829	21456	A	+G	0,0533333	2021-05-04	United States
S_68_NA	S	68	SRR14546829	21764	A	-TACATG	0,894539	2021-05-04	United States
S_143_NA	S	143	SRR14546829	21990	T	-TTA	0,919702	2021-05-04	United States
S_501_Y	S	501	SRR14546829	23063	A	T	0,999688	2021-05-04	United States
S_570_D	S	570	SRR14546829	23271	C	A	0,999201	2021-05-04	United States
S_614_G	S	614	SRR14546829	23403	A	G	0,99976	2021-05-04	United States
S_681_H	S	681	SRR14546829	23604	C	A	1	2021-05-04	United States
S_716_I	S	716	SRR14546829	23709	C	T	1	2021-05-04	United States
S_982_A	S	982	SRR14546829	24506	T	G	0,999688	2021-05-04	United States
S_1118_H	S	1118	SRR14546829	24914	G	C	0,999709	2021-05-04	United States
S_1191_N	S	1191	SRR14546829	25135	G	T	0,999574	2021-05-04	United States
ORF3a_240_S	ORF3a	240	SRR14546829	26110	C	T	1	2021-05-04	United States
ORF8_27_*	ORF8	27	SRR14546829	27972	C	T	1	2021-05-04	United States
ORF8_52_I	ORF8	52	SRR14546829	28048	G	T	1	2021-05-04	United States
ORF8_73_C	ORF8	73	SRR14546829	28111	A	G	0,998913	2021-05-04	United States
N_3_H	N	3	SRR14546829	28280	G	C	0,999643	2021-05-04	United States
N_3_V	N	3	SRR14546829	28281	A	T	0,999417	2021-05-04	United States
N_3_E	N	3	SRR14546829	28282	T	A	0,998957	2021-05-04	United States
N_13_L	N	13	SRR14546829	28311	C	T	0,567649	2021-05-04	United States
N_203_K	N	203	SRR14546829	28881	G	A	1	2021-05-04	United States
N_204_R	N	204	SRR14546829	28883	G	C	1	2021-05-04	United States
N_213_NA	N	213	SRR14546829	28911	A	-TGGCGGTGATGCTGCTCT	0,693122	2021-05-04	United States
N_235_F	N	235	SRR14546829	28977	C	T	0,995575	2021-05-04	United States
ORF1ab_1188_L	ORF1ab	1188	SRR14546830	3828	C	T	0,995408	2021-05-03	United States
ORF1ab_1795_Q	ORF1ab	1795	SRR14546830	5648	A	C	0,99831	2021-05-03	United States
ORF1ab_3449_F	ORF1ab	3449	SRR14546830	10610	G	T	1	2021-05-03	United States
ORF1ab_3674_NA	ORF1ab	3674	SRR14546830	11287	G	-TCTGGTTTT	0,78193	2021-05-03	United States
ORF1ab_314_L	ORF1ab	314	SRR14546830	14408	C	T	0,998962	2021-05-03	United States
ORF1ab_1264_D	ORF1ab	1264	SRR14546830	17259	G	T	0,999264	2021-05-03	United States
ORF1ab_1848_Y	ORF1ab	1848	SRR14546830	19009	G	T	0,998276	2021-05-03	United States
S_18_F	S	18	SRR14546830	21614	C	T	1	2021-05-03	United States
S_20_N	S	20	SRR14546830	21621	C	A	1	2021-05-03	United States
S_26_S	S	26	SRR14546830	21638	C	T	1	2021-05-03	United States
S_138_Y	S	138	SRR14546830	21974	G	T	0,985871	2021-05-03	United States
S_417_T	S	417	SRR14546830	22812	A	C	0,997421	2021-05-03	United States
S_614_G	S	614	SRR14546830	23403	A	G	0,999588	2021-05-03	United States
S_655_Y	S	655	SRR14546830	23525	C	T	0,999286	2021-05-03	United States
S_1027_I	S	1027	SRR14546830	24642	C	T	0,998129	2021-05-03	United States
S_1176_F	S	1176	SRR14546830	25088	G	T	0,999692	2021-05-03	United States
ORF3a_253_P	ORF3a	253	SRR14546830	26149	T	C	0,999309	2021-05-03	United States
M_2_T	M	2	SRR14546830	26526	G	A	0,99088	2021-05-03	United States
ORF8_92_K	ORF8	92	SRR14546830	28167	G	A	0,996669	2021-05-03	United States
N_80_R	N	80	SRR14546830	28512	C	G	1	2021-05-03	United States
N_202_C	N	202	SRR14546830	28877	A	T	1	2021-05-03	United States
N_202_T	N	202	SRR14546830	28878	G	C	1	2021-05-03	United States
N_203_K	N	203	SRR14546830	28881	G	A	1	2021-05-03	United States
N_204_R	N	204	SRR14546830	28883	G	C	1	2021-05-03	United States
ORF1ab_117_V	ORF1ab	117	SRR14546831	615	C	T	0,998979	2021-05-03	United States
ORF1ab_208_V	ORF1ab	208	SRR14546831	888	C	T	0,998969	2021-05-03	United States
ORF1ab_265_I	ORF1ab	265	SRR14546831	1059	C	T	1	2021-05-03	United States
ORF1ab_798_N	ORF1ab	798	SRR14546831	2659	G	T	0,99911	2021-05-03	United States
ORF1ab_1946_S	ORF1ab	1946	SRR14546831	6101	G	A	0,996748	2021-05-03	United States
ORF1ab_3201_P	ORF1ab	3201	SRR14546831	9867	T	C	1	2021-05-03	United States
ORF1ab_3674_NA	ORF1ab	3674	SRR14546831	11287	G	-TCTGGTTTT	0,791327	2021-05-03	United States
ORF1ab_3676_S	ORF1ab	3676	SRR14546831	11291	G	A	0,990909	2021-05-03	United States
ORF1ab_3677_L	ORF1ab	3677	SRR14546831	11296	T	G	0,995575	2021-05-03	United States
ORF1ab_314_L	ORF1ab	314	SRR14546831	14408	C	T	0,99912	2021-05-03	United States
ORF1ab_1011_H	ORF1ab	1011	SRR14546831	16500	A	C	0,995738	2021-05-03	United States
ORF1ab_2338_L	ORF1ab	2338	SRR14546831	20480	C	T	0,998319	2021-05-03	United States
S_5_F	S	5	SRR14546831	21575	C	T	0,997854	2021-05-03	United States
S_95_I	S	95	SRR14546831	21846	C	T	1	2021-05-03	United States
S_253_G	S	253	SRR14546831	22320	A	G	0,999581	2021-05-03	United States
S_477_N	S	477	SRR14546831	22992	G	A	0,999507	2021-05-03	United States
S_614_G	S	614	SRR14546831	23403	A	G	1	2021-05-03	United States
S_957_R	S	957	SRR14546831	24432	A	G	0,999598	2021-05-03	United States
S_1260_N	S	1260	SRR14546831	25340	G	A	0,998968	2021-05-03	United States
ORF3a_42_L	ORF3a	42	SRR14546831	25517	C	T	0,998142	2021-05-03	United States
ORF3a_57_H	ORF3a	57	SRR14546831	25563	G	T	0,999736	2021-05-03	United States
ORF7a_116_F	ORF7a	116	SRR14546831	27739	C	T	0,999715	2021-05-03	United States
ORF8_11_I	ORF8	11	SRR14546831	27925	C	T	1	2021-05-03	United States
N_13_L	N	13	SRR14546831	28311	C	T	0,998983	2021-05-03	United States
N_202_R	N	202	SRR14546831	28879	T	G	0,997611	2021-05-03	United States
ORF1ab_512_NA	ORF1ab	512	SRR14546832	1800	C	-A	0,0771916	2021-05-04	United States
ORF1ab_913_D	ORF1ab	913	SRR14546832	3004	G	T	0,996891	2021-05-04	United States
ORF1ab_1001_I	ORF1ab	1001	SRR14546832	3267	C	T	0,998893	2021-05-04	United States
ORF1ab_1359_S	ORF1ab	1359	SRR14546832	4341	T	G	0,077701	2021-05-04	United States
ORF1ab_1441_P	ORF1ab	1441	SRR14546832	4587	T	C	0,223696	2021-05-04	United States
ORF1ab_1550_A	ORF1ab	1550	SRR14546832	4914	T	C	0,0927602	2021-05-04	United States
ORF1ab_1708_D	ORF1ab	1708	SRR14546832	5388	C	A	0,999213	2021-05-04	United States
ORF1ab_2064_Y	ORF1ab	2064	SRR14546832	6456	G	A	0,064	2021-05-04	United States
ORF1ab_2657_S	ORF1ab	2657	SRR14546832	8235	T	C	0,207386	2021-05-04	United States
ORF1ab_2765_S	ORF1ab	2765	SRR14546832	8559	T	G	1	2021-05-04	United States
ORF1ab_3642_S	ORF1ab	3642	SRR14546832	11189	C	T	0,778271	2021-05-04	United States
ORF1ab_3674_NA	ORF1ab	3674	SRR14546832	11287	G	-TCTGGTTTT	0,818898	2021-05-04	United States
ORF1ab_3704_V	ORF1ab	3704	SRR14546832	11376	G	T	0,117211	2021-05-04	United States
ORF1ab_3907_NA	ORF1ab	3907	SRR14546832	11986	C	-T	0,0734189	2021-05-04	United States
ORF1ab_4294_R	ORF1ab	4294	SRR14546832	13145	T	C	0,136093	2021-05-04	United States
ORF1ab_218_L	ORF1ab	218	SRR14546832	14120	C	T	1	2021-05-04	United States
ORF1ab_314_L	ORF1ab	314	SRR14546832	14408	C	T	0,999349	2021-05-04	United States
ORF1ab_519_L	ORF1ab	519	SRR14546832	15022	T	C	0,190982	2021-05-04	United States
ORF1ab_883_NA	ORF1ab	883	SRR14546832	16114	C	-ATG	0,177919	2021-05-04	United States
ORF1ab_1163_NA	ORF1ab	1163	SRR14546832	16955	T	-A	0,160598	2021-05-04	United States
ORF1ab_1222_H	ORF1ab	1222	SRR14546832	17131	T	C	0,0840116	2021-05-04	United States
ORF1ab_1439_S	ORF1ab	1439	SRR14546832	17783	A	G	0,174439	2021-05-04	United States
ORF1ab_1721_D	ORF1ab	1721	SRR14546832	18628	T	G	0,170222	2021-05-04	United States
ORF1ab_1805_V	ORF1ab	1805	SRR14546832	18881	C	T	0,203828	2021-05-04	United States
ORF1ab_1820_H	ORF1ab	1820	SRR14546832	18925	T	C	0,194178	2021-05-04	United States
S_68_NA	S	68	SRR14546832	21764	A	-TACATG	0,884494	2021-05-04	United States
S_137_S	S	137	SRR14546832	21972	A	G	0,331325	2021-05-04	United States
S_143_NA	S	143	SRR14546832	21990	T	-TTA	0,891037	2021-05-04	United States
S_341_NA	S	341	SRR14546832	22583	G	+T	0,0751763	2021-05-04	United States
S_501_Y	S	501	SRR14546832	23063	A	T	0,999819	2021-05-04	United States
S_570_D	S	570	SRR14546832	23271	C	A	0,998653	2021-05-04	United States
S_614_G	S	614	SRR14546832	23403	A	G	1	2021-05-04	United States
S_659_P	S	659	SRR14546832	23537	T	C	0,154576	2021-05-04	United States
S_681_H	S	681	SRR14546832	23604	C	A	0,999669	2021-05-04	United States
S_716_I	S	716	SRR14546832	23709	C	T	0,999636	2021-05-04	United States
S_920_NA	S	920	SRR14546832	24320	C	-A	0,0914894	2021-05-04	United States
S_982_A	S	982	SRR14546832	24506	T	G	1	2021-05-04	United States
S_1112_S	S	1112	SRR14546832	24896	C	T	0,273565	2021-05-04	United States
S_1118_H	S	1118	SRR14546832	24914	G	C	0,999877	2021-05-04	United States
M_89_NA	M	89	SRR14546832	26789	C	-T	0,115735	2021-05-04	United States
M_177_P	M	177	SRR14546832	27051	T	C	0,0764594	2021-05-04	United States
ORF6_37_NA	ORF6	37	SRR14546832	27312	T	-AA	0,104911	2021-05-04	United States
ORF8_27_*	ORF8	27	SRR14546832	27972	C	T	0,999491	2021-05-04	United States
ORF8_41_V	ORF8	41	SRR14546832	28014	T	G	1	2021-05-04	United States
ORF8_52_I	ORF8	52	SRR14546832	28048	G	T	0,999507	2021-05-04	United States
ORF8_68_*	ORF8	68	SRR14546832	28095	A	T	0,979538	2021-05-04	United States
ORF8_73_C	ORF8	73	SRR14546832	28111	A	G	0,999626	2021-05-04	United States
ORF8_76_S	ORF8	76	SRR14546832	28120	T	G	0,0890133	2021-05-04	United States
ORF8_114_F	ORF8	114	SRR14546832	28233	G	T	0,999743	2021-05-04	United States
N_3_H	N	3	SRR14546832	28280	G	C	1	2021-05-04	United States
N_3_V	N	3	SRR14546832	28281	A	T	0,999684	2021-05-04	United States
N_3_E	N	3	SRR14546832	28282	T	A	0,999217	2021-05-04	United States
N_235_F	N	235	SRR14546832	28977	C	T	0,990476	2021-05-04	United States
N_383_L	N	383	SRR14546832	29421	C	T	1	2021-05-04	United States
ORF1ab_265_I	ORF1ab	265	SRR14546833	1059	C	T	0,999702	2021-05-03	United States
ORF1ab_1921_S	ORF1ab	1921	SRR14546833	6026	C	T	0,977273	2021-05-03	United States
ORF1ab_2790_T	ORF1ab	2790	SRR14546833	8634	T	C	0,0532075	2021-05-03	United States
ORF1ab_3201_P	ORF1ab	3201	SRR14546833	9867	T	C	1	2021-05-03	United States
ORF1ab_3504_S	ORF1ab	3504	SRR14546833	10775	C	T	0,99911	2021-05-03	United States
ORF1ab_3674_NA	ORF1ab	3674	SRR14546833	11287	G	-TCTGGTTTT	0,785332	2021-05-03	United States
ORF1ab_3677_L	ORF1ab	3677	SRR14546833	11296	T	G	0,991736	2021-05-03	United States
ORF1ab_3712_V	ORF1ab	3712	SRR14546833	11399	A	G	1	2021-05-03	United States
ORF1ab_3956_V	ORF1ab	3956	SRR14546833	12132	C	T	0,999481	2021-05-03	United States
ORF1ab_314_L	ORF1ab	314	SRR14546833	14408	C	T	1	2021-05-03	United States
ORF1ab_1011_H	ORF1ab	1011	SRR14546833	16500	A	C	0,984397	2021-05-03	United States
S_3_NA	S	3	SRR14546833	21569	G	+T	0,0527523	2021-05-03	United States
S_5_F	S	5	SRR14546833	21575	C	T	1	2021-05-03	United States
S_95_I	S	95	SRR14546833	21846	C	T	1	2021-05-03	United States
S_253_G	S	253	SRR14546833	22320	A	G	0,999183	2021-05-03	United States
S_477_N	S	477	SRR14546833	22992	G	A	0,998903	2021-05-03	United States
S_583_D	S	583	SRR14546833	23311	G	T	0,998668	2021-05-03	United States
S_614_G	S	614	SRR14546833	23403	A	G	0,999677	2021-05-03	United States
S_701_V	S	701	SRR14546833	23664	C	T	0,995994	2021-05-03	United States
ORF3a_42_L	ORF3a	42	SRR14546833	25517	C	T	0,998158	2021-05-03	United States
ORF3a_57_H	ORF3a	57	SRR14546833	25563	G	T	0,998567	2021-05-03	United States
ORF6_24_F	ORF6	24	SRR14546833	27271	G	T	0,999535	2021-05-03	United States
ORF8_11_I	ORF8	11	SRR14546833	27925	C	T	0,99422	2021-05-03	United States
N_199_L	N	199	SRR14546833	28869	C	T	1	2021-05-03	United States
N_234_I	N	234	SRR14546833	28975	G	A	0,99789	2021-05-03	United States
ORF1ab_265_I	ORF1ab	265	SRR14546834	1059	C	T	0,999567	2021-05-02	United States
ORF1ab_1188_L	ORF1ab	1188	SRR14546834	3828	C	T	0,993363	2021-05-02	United States
ORF1ab_1795_Q	ORF1ab	1795	SRR14546834	5648	A	C	0,999318	2021-05-02	United States
ORF1ab_3674_NA	ORF1ab	3674	SRR14546834	11287	G	-TCTGGTTTT	0,786086	2021-05-02	United States
ORF1ab_3677_L	ORF1ab	3677	SRR14546834	11296	T	G	1	2021-05-02	United States
ORF1ab_314_L	ORF1ab	314	SRR14546834	14408	C	T	0,998861	2021-05-02	United States
ORF1ab_1264_D	ORF1ab	1264	SRR14546834	17259	G	T	0,99972	2021-05-02	United States
ORF1ab_2663_NA	ORF1ab	2663	SRR14546834	21456	A	+G	0,0507246	2021-05-02	United States
S_18_F	S	18	SRR14546834	21614	C	T	1	2021-05-02	United States
S_20_N	S	20	SRR14546834	21621	C	A	1	2021-05-02	United States
S_26_S	S	26	SRR14546834	21638	C	T	1	2021-05-02	United States
S_138_Y	S	138	SRR14546834	21974	G	T	0,973373	2021-05-02	United States
S_417_T	S	417	SRR14546834	22812	A	C	0,997525	2021-05-02	United States
S_484_K	S	484	SRR14546834	23012	G	A	1	2021-05-02	United States
S_614_G	S	614	SRR14546834	23403	A	G	0,999829	2021-05-02	United States
S_655_Y	S	655	SRR14546834	23525	C	T	0,996369	2021-05-02	United States
S_1027_I	S	1027	SRR14546834	24642	C	T	0,999262	2021-05-02	United States
S_1176_F	S	1176	SRR14546834	25088	G	T	0,999708	2021-05-02	United States
ORF3a_41_F	ORF3a	41	SRR14546834	25513	C	T	0,998919	2021-05-02	United States
ORF3a_253_P	ORF3a	253	SRR14546834	26149	T	C	0,996342	2021-05-02	United States
ORF8_92_K	ORF8	92	SRR14546834	28167	G	A	0,999727	2021-05-02	United States
N_80_R	N	80	SRR14546834	28512	C	G	1	2021-05-02	United States
N_202_C	N	202	SRR14546834	28877	A	T	1	2021-05-02	United States
N_202_T	N	202	SRR14546834	28878	G	C	1	2021-05-02	United States
N_203_K	N	203	SRR14546834	28881	G	A	1	2021-05-02	United States
N_204_R	N	204	SRR14546834	28883	G	C	1	2021-05-02	United States
ORF1ab_265_I	ORF1ab	265	SRR14546835	1059	C	T	0,999432	2021-05-03	United States
ORF1ab_798_N	ORF1ab	798	SRR14546835	2659	G	T	0,999433	2021-05-03	United States
ORF1ab_1946_S	ORF1ab	1946	SRR14546835	6101	G	A	0,99322	2021-05-03	United States
ORF1ab_3201_P	ORF1ab	3201	SRR14546835	9867	T	C	1	2021-05-03	United States
ORF1ab_3674_NA	ORF1ab	3674	SRR14546835	11287	G	-TCTGGTTTT	0,804729	2021-05-03	United States
ORF1ab_3677_L	ORF1ab	3677	SRR14546835	11296	T	G	1	2021-05-03	United States
ORF1ab_314_L	ORF1ab	314	SRR14546835	14408	C	T	0,998066	2021-05-03	United States
ORF1ab_1011_H	ORF1ab	1011	SRR14546835	16500	A	C	0,990448	2021-05-03	United States
S_5_F	S	5	SRR14546835	21575	C	T	0,995595	2021-05-03	United States
S_95_I	S	95	SRR14546835	21846	C	T	1	2021-05-03	United States
S_253_G	S	253	SRR14546835	22320	A	G	0,999674	2021-05-03	United States
S_477_N	S	477	SRR14546835	22992	G	A	0,999721	2021-05-03	United States
S_614_G	S	614	SRR14546835	23403	A	G	0,999332	2021-05-03	United States
S_845_S	S	845	SRR14546835	24095	G	T	0,999071	2021-05-03	United States
S_957_R	S	957	SRR14546835	24432	A	G	0,9996	2021-05-03	United States
S_1260_N	S	1260	SRR14546835	25340	G	A	0,998978	2021-05-03	United States
ORF3a_42_L	ORF3a	42	SRR14546835	25517	C	T	0,999129	2021-05-03	United States
ORF3a_57_H	ORF3a	57	SRR14546835	25563	G	T	1	2021-05-03	United States
ORF7a_116_F	ORF7a	116	SRR14546835	27739	C	T	0,999603	2021-05-03	United States
ORF8_11_I	ORF8	11	SRR14546835	27925	C	T	0,998779	2021-05-03	United States
N_13_L	N	13	SRR14546835	28311	C	T	0,998685	2021-05-03	United States
N_202_R	N	202	SRR14546835	28879	T	G	0,996815	2021-05-03	United States
ORF1ab_384_F	ORF1ab	384	SRR14546836	1415	C	T	1	2021-05-04	United States
ORF1ab_944_L	ORF1ab	944	SRR14546836	3096	C	T	0,99913	2021-05-04	United States
ORF1ab_1001_I	ORF1ab	1001	SRR14546836	3267	C	T	0,999056	2021-05-04	United States
ORF1ab_1708_D	ORF1ab	1708	SRR14546836	5388	C	A	0,997321	2021-05-04	United States
ORF1ab_3674_NA	ORF1ab	3674	SRR14546836	11287	G	-TCTGGTTTT	0,776028	2021-05-04	United States
ORF1ab_3676_S	ORF1ab	3676	SRR14546836	11291	G	A	0,97	2021-05-04	United States
ORF1ab_3677_L	ORF1ab	3677	SRR14546836	11296	T	G	0,994764	2021-05-04	United States
ORF1ab_3748_I	ORF1ab	3748	SRR14546836	11507	G	A	0,998617	2021-05-04	United States
ORF1ab_314_L	ORF1ab	314	SRR14546836	14408	C	T	0,998861	2021-05-04	United States
S_68_NA	S	68	SRR14546836	21764	A	-TACATG	0,861417	2021-05-04	United States
S_143_NA	S	143	SRR14546836	21990	T	-TTA	0,949585	2021-05-04	United States
S_501_Y	S	501	SRR14546836	23063	A	T	1	2021-05-04	United States
S_570_D	S	570	SRR14546836	23271	C	A	0,998931	2021-05-04	United States
S_614_G	S	614	SRR14546836	23403	A	G	1	2021-05-04	United States
S_681_H	S	681	SRR14546836	23604	C	A	1	2021-05-04	United States
S_716_I	S	716	SRR14546836	23709	C	T	0,996902	2021-05-04	United States
S_982_A	S	982	SRR14546836	24506	T	G	0,999476	2021-05-04	United States
S_1118_H	S	1118	SRR14546836	24914	G	C	0,999471	2021-05-04	United States
ORF8_19_*	ORF8	19	SRR14546836	27948	G	T	0,999205	2021-05-04	United States
ORF8_27_*	ORF8	27	SRR14546836	27972	C	T	0,999231	2021-05-04	United States
ORF8_52_I	ORF8	52	SRR14546836	28048	G	T	0,999279	2021-05-04	United States
ORF8_73_C	ORF8	73	SRR14546836	28111	A	G	0,998667	2021-05-04	United States
N_3_H	N	3	SRR14546836	28280	G	C	0,999674	2021-05-04	United States
N_3_V	N	3	SRR14546836	28281	A	T	0,999352	2021-05-04	United States
N_3_E	N	3	SRR14546836	28282	T	A	0,998718	2021-05-04	United States
N_203_K	N	203	SRR14546836	28881	G	A	0,993927	2021-05-04	United States
N_204_R	N	204	SRR14546836	28883	G	C	1	2021-05-04	United States
N_235_F	N	235	SRR14546836	28977	C	T	0,99422	2021-05-04	United States
N_271_I	N	271	SRR14546836	29085	C	T	0,998899	2021-05-04	United States
ORF1ab_265_I	ORF1ab	265	SRR14546838	1059	C	T	0,999259	2021-05-03	United States
ORF1ab_798_N	ORF1ab	798	SRR14546838	2659	G	T	1	2021-05-03	United States
ORF1ab_1946_S	ORF1ab	1946	SRR14546838	6101	G	A	0,994559	2021-05-03	United States
ORF1ab_3201_P	ORF1ab	3201	SRR14546838	9867	T	C	1	2021-05-03	United States
ORF1ab_3674_NA	ORF1ab	3674	SRR14546838	11287	G	-TCTGGTTTT	0,761471	2021-05-03	United States
ORF1ab_3677_L	ORF1ab	3677	SRR14546838	11296	T	G	1	2021-05-03	United States
ORF1ab_314_L	ORF1ab	314	SRR14546838	14408	C	T	0,998844	2021-05-03	United States
ORF1ab_1011_H	ORF1ab	1011	SRR14546838	16500	A	C	0,980952	2021-05-03	United States
ORF1ab_2663_NA	ORF1ab	2663	SRR14546838	21456	A	+G	0,0672389	2021-05-03	United States
S_3_NA	S	3	SRR14546838	21569	G	+T	0,0557185	2021-05-03	United States
S_5_F	S	5	SRR14546838	21575	C	T	1	2021-05-03	United States
S_95_I	S	95	SRR14546838	21846	C	T	0,998437	2021-05-03	United States
S_253_G	S	253	SRR14546838	22320	A	G	0,999409	2021-05-03	United States
S_477_N	S	477	SRR14546838	22992	G	A	1	2021-05-03	United States
S_614_G	S	614	SRR14546838	23403	A	G	0,999746	2021-05-03	United States
S_845_S	S	845	SRR14546838	24095	G	T	0,996125	2021-05-03	United States
S_957_R	S	957	SRR14546838	24432	A	G	1	2021-05-03	United States
S_1260_N	S	1260	SRR14546838	25340	G	A	0,999452	2021-05-03	United States
ORF3a_42_L	ORF3a	42	SRR14546838	25517	C	T	0,999536	2021-05-03	United States
ORF3a_57_H	ORF3a	57	SRR14546838	25563	G	T	0,998894	2021-05-03	United States
ORF7a_116_F	ORF7a	116	SRR14546838	27739	C	T	0,998662	2021-05-03	United States
ORF8_11_I	ORF8	11	SRR14546838	27925	C	T	0,998865	2021-05-03	United States
N_13_L	N	13	SRR14546838	28311	C	T	0,998626	2021-05-03	United States
N_202_R	N	202	SRR14546838	28879	T	G	1	2021-05-03	United States
ORF1ab_1001_I	ORF1ab	1001	SRR14546839	3267	C	T	0,998633	2021-05-04	United States
ORF1ab_1171_A	ORF1ab	1171	SRR14546839	3776	A	G	0,979675	2021-05-04	United States
ORF1ab_1708_D	ORF1ab	1708	SRR14546839	5388	C	A	0,998692	2021-05-04	United States
ORF1ab_2230_T	ORF1ab	2230	SRR14546839	6954	T	C	1	2021-05-04	United States
ORF1ab_2345_V	ORF1ab	2345	SRR14546839	7299	C	T	0,997695	2021-05-04	United States
ORF1ab_3674_NA	ORF1ab	3674	SRR14546839	11287	G	-TCTGGTTTT	0,788027	2021-05-04	United States
ORF1ab_3677_L	ORF1ab	3677	SRR14546839	11296	T	G	0,993827	2021-05-04	United States
ORF1ab_3829_F	ORF1ab	3829	SRR14546839	11750	C	T	0,999579	2021-05-04	United States
ORF1ab_314_L	ORF1ab	314	SRR14546839	14408	C	T	0,998735	2021-05-04	United States
ORF1ab_319_S	ORF1ab	319	SRR14546839	14422	C	T	0,999257	2021-05-04	United States
S_68_NA	S	68	SRR14546839	21764	A	-TACATG	0,878563	2021-05-04	United States
S_143_NA	S	143	SRR14546839	21990	T	-TTA	0,944596	2021-05-04	United States
S_501_Y	S	501	SRR14546839	23063	A	T	0,999664	2021-05-04	United States
S_570_D	S	570	SRR14546839	23271	C	A	0,999304	2021-05-04	United States
S_614_G	S	614	SRR14546839	23403	A	G	1	2021-05-04	United States
S_681_H	S	681	SRR14546839	23604	C	A	0,999556	2021-05-04	United States
S_716_I	S	716	SRR14546839	23709	C	T	1	2021-05-04	United States
S_982_A	S	982	SRR14546839	24506	T	G	0,999745	2021-05-04	United States
S_1118_H	S	1118	SRR14546839	24914	G	C	0,999296	2021-05-04	United States
M_23_L	M	23	SRR14546839	26589	G	C	0,963308	2021-05-04	United States
ORF8_27_*	ORF8	27	SRR14546839	27972	C	T	1	2021-05-04	United States
ORF8_52_I	ORF8	52	SRR14546839	28048	G	T	0,999573	2021-05-04	United States
ORF8_68_*	ORF8	68	SRR14546839	28095	A	T	0,840488	2021-05-04	United States
ORF8_73_C	ORF8	73	SRR14546839	28111	A	G	0,998846	2021-05-04	United States
N_3_H	N	3	SRR14546839	28280	G	C	0,9997	2021-05-04	United States
N_3_V	N	3	SRR14546839	28281	A	T	0,999108	2021-05-04	United States
N_3_E	N	3	SRR14546839	28282	T	A	0,998228	2021-05-04	United States
N_203_K	N	203	SRR14546839	28881	G	A	1	2021-05-04	United States
N_204_R	N	204	SRR14546839	28883	G	C	1	2021-05-04	United States
N_235_F	N	235	SRR14546839	28977	C	T	0,997133	2021-05-04	United States
ORF1ab_140_NA	ORF1ab	140	SRR14546840	685	A	-AAGTCATTT	0,914005	2021-05-03	United States
ORF1ab_1055_A	ORF1ab	1055	SRR14546840	3428	A	G	0,999336	2021-05-03	United States
ORF1ab_1538_I	ORF1ab	1538	SRR14546840	4878	C	T	0,996549	2021-05-03	United States
ORF1ab_2147_D	ORF1ab	2147	SRR14546840	6704	A	G	1	2021-05-03	United States
ORF1ab_2952_I	ORF1ab	2952	SRR14546840	9120	C	T	0,999388	2021-05-03	United States
ORF1ab_3255_I	ORF1ab	3255	SRR14546840	10029	C	T	0,999619	2021-05-03	United States
ORF1ab_3729_R	ORF1ab	3729	SRR14546840	11451	A	G	0,99926	2021-05-03	United States
ORF1ab_314_L	ORF1ab	314	SRR14546840	14408	C	T	0,999416	2021-05-03	United States
ORF1ab_1342_S	ORF1ab	1342	SRR14546840	17491	C	T	0,999725	2021-05-03	United States
ORF1ab_1414_S	ORF1ab	1414	SRR14546840	17707	C	T	0,998564	2021-05-03	United States
ORF1ab_2312_L	ORF1ab	2312	SRR14546840	20402	C	T	0,997403	2021-05-03	United States
S_95_I	S	95	SRR14546840	21846	C	T	0,997872	2021-05-03	United States
S_98_F	S	98	SRR14546840	21855	C	T	0,997963	2021-05-03	United States
S_143_NA	S	143	SRR14546840	21990	T	+TAC	0,824971	2021-05-03	United States
S_346_K	S	346	SRR14546840	22599	G	A	0,9995	2021-05-03	United States
S_484_K	S	484	SRR14546840	23012	G	A	0,998646	2021-05-03	United States
S_501_Y	S	501	SRR14546840	23063	A	T	0,999186	2021-05-03	United States
S_614_G	S	614	SRR14546840	23403	A	G	1	2021-05-03	United States
S_681_H	S	681	SRR14546840	23604	C	A	0,999487	2021-05-03	United States
S_950_N	S	950	SRR14546840	24410	G	A	0,948974	2021-05-03	United States
ORF3a_57_H	ORF3a	57	SRR14546840	25563	G	T	0,999299	2021-05-03	United States
ORF3a_255_NA	ORF3a	255	SRR14546840	26157	T	-GTTA	0,842105	2021-05-03	United States
ORF3a_259_L	ORF3a	259	SRR14546840	26167	G	T	0,999441	2021-05-03	United States
ORF8_11_K	ORF8	11	SRR14546840	27925	C	A	0,998737	2021-05-03	United States
ORF8_38_S	ORF8	38	SRR14546840	28005	C	T	0,99949	2021-05-03	United States
ORF8_67_F	ORF8	67	SRR14546840	28093	C	T	0,956094	2021-05-03	United States
N_205_I	N	205	SRR14546840	28887	C	T	0,996364	2021-05-03	United States
ORF1ab_1001_I	ORF1ab	1001	SRR14546841	3267	C	T	0,999809	2021-05-03	United States
ORF1ab_1708_D	ORF1ab	1708	SRR14546841	5388	C	A	0,998663	2021-05-03	United States
ORF1ab_2230_T	ORF1ab	2230	SRR14546841	6954	T	C	1	2021-05-03	United States
ORF1ab_2259_I	ORF1ab	2259	SRR14546841	7042	G	T	0,972414	2021-05-03	United States
ORF1ab_3674_NA	ORF1ab	3674	SRR14546841	11287	G	-TCTGGTTTT	0,783136	2021-05-03	United States
ORF1ab_3676_S	ORF1ab	3676	SRR14546841	11291	G	A	0,980952	2021-05-03	United States
ORF1ab_3677_L	ORF1ab	3677	SRR14546841	11296	T	G	0,995327	2021-05-03	United States
ORF1ab_218_L	ORF1ab	218	SRR14546841	14120	C	T	0,999825	2021-05-03	United States
ORF1ab_314_L	ORF1ab	314	SRR14546841	14408	C	T	0,999781	2021-05-03	United States
ORF1ab_1432_V	ORF1ab	1432	SRR14546841	17762	C	T	0,989349	2021-05-03	United States
S_68_NA	S	68	SRR14546841	21764	A	-TACATG	0,869671	2021-05-03	United States
S_143_NA	S	143	SRR14546841	21990	T	-TTA	0,953994	2021-05-03	United States
S_501_Y	S	501	SRR14546841	23063	A	T	0,999415	2021-05-03	United States
S_570_D	S	570	SRR14546841	23271	C	A	0,99981	2021-05-03	United States
S_614_G	S	614	SRR14546841	23403	A	G	0,999048	2021-05-03	United States
S_681_H	S	681	SRR14546841	23604	C	A	0,998373	2021-05-03	United States
S_716_I	S	716	SRR14546841	23709	C	T	0,998832	2021-05-03	United States
S_982_A	S	982	SRR14546841	24506	T	G	0,999348	2021-05-03	United States
S_1118_H	S	1118	SRR14546841	24914	G	C	0,999114	2021-05-03	United States
ORF8_27_*	ORF8	27	SRR14546841	27972	C	T	0,999137	2021-05-03	United States
ORF8_52_I	ORF8	52	SRR14546841	28048	G	T	0,999583	2021-05-03	United States
ORF8_68_*	ORF8	68	SRR14546841	28095	A	T	0,825526	2021-05-03	United States
ORF8_73_C	ORF8	73	SRR14546841	28111	A	G	0,998463	2021-05-03	United States
N_3_H	N	3	SRR14546841	28280	G	C	0,999213	2021-05-03	United States
N_3_V	N	3	SRR14546841	28281	A	T	0,999481	2021-05-03	United States
N_3_E	N	3	SRR14546841	28282	T	A	0,999484	2021-05-03	United States
N_141_I	N	141	SRR14546841	28695	C	T	0,994668	2021-05-03	United States
ORF1ab_309_L	ORF1ab	309	SRR14546843	1191	C	T	0,999738	2021-05-01	United States
ORF1ab_1921_Q	ORF1ab	1921	SRR14546843	6027	C	A	1	2021-05-01	United States
ORF1ab_2980_N	ORF1ab	2980	SRR14546843	9203	G	A	0,997398	2021-05-01	United States
ORF1ab_3138_S	ORF1ab	3138	SRR14546843	9678	T	C	0,999723	2021-05-01	United States
ORF1ab_3580_Q	ORF1ab	3580	SRR14546843	11005	C	A	0,997699	2021-05-01	United States
ORF1ab_314_L	ORF1ab	314	SRR14546843	14408	C	T	0,99647	2021-05-01	United States
ORF1ab_2310_R	ORF1ab	2310	SRR14546843	20396	A	G	0,998668	2021-05-01	United States
S_19_R	S	19	SRR14546843	21618	C	G	1	2021-05-01	United States
S_452_R	S	452	SRR14546843	22917	T	G	0,998629	2021-05-01	United States
S_478_K	S	478	SRR14546843	22995	C	A	1	2021-05-01	United States
S_614_G	S	614	SRR14546843	23403	A	G	1	2021-05-01	United States
S_681_R	S	681	SRR14546843	23604	C	G	1	2021-05-01	United States
S_950_N	S	950	SRR14546843	24410	G	A	0,964161	2021-05-01	United States
ORF3a_26_L	ORF3a	26	SRR14546843	25469	C	T	0,999627	2021-05-01	United States
M_82_T	M	82	SRR14546843	26767	T	C	1	2021-05-01	United States
ORF7a_82_A	ORF7a	82	SRR14546843	27638	T	C	0,998579	2021-05-01	United States
ORF7a_120_I	ORF7a	120	SRR14546843	27752	C	T	0,999336	2021-05-01	United States
N_63_G	N	63	SRR14546843	28461	A	G	0,972494	2021-05-01	United States
N_203_M	N	203	SRR14546843	28881	G	T	1	2021-05-01	United States
N_377_Y	N	377	SRR14546843	29402	G	T	1	2021-05-01	United States
ORF1ab_1001_I	ORF1ab	1001	SRR14546845	3267	C	T	0,999153	2021-05-01	United States
ORF1ab_1708_D	ORF1ab	1708	SRR14546845	5388	C	A	0,999492	2021-05-01	United States
ORF1ab_2122_F	ORF1ab	2122	SRR14546845	6629	C	T	0,999113	2021-05-01	United States
ORF1ab_2780_L	ORF1ab	2780	SRR14546845	8603	T	C	0,988095	2021-05-01	United States
ORF1ab_3674_NA	ORF1ab	3674	SRR14546845	11287	G	-TCTGGTTTT	0,776197	2021-05-01	United States
ORF1ab_314_L	ORF1ab	314	SRR14546845	14408	C	T	1	2021-05-01	United States
ORF1ab_1383_R	ORF1ab	1383	SRR14546845	17615	A	G	0,998597	2021-05-01	United States
S_68_NA	S	68	SRR14546845	21764	A	-TACATG	0,834532	2021-05-01	United States
S_143_NA	S	143	SRR14546845	21990	T	-TTA	0,899791	2021-05-01	United States
S_501_Y	S	501	SRR14546845	23063	A	T	1	2021-05-01	United States
S_570_D	S	570	SRR14546845	23271	C	A	0,999596	2021-05-01	United States
S_614_G	S	614	SRR14546845	23403	A	G	1	2021-05-01	United States
S_681_H	S	681	SRR14546845	23604	C	A	0,995971	2021-05-01	United States
S_716_I	S	716	SRR14546845	23709	C	T	1	2021-05-01	United States
S_982_A	S	982	SRR14546845	24506	T	G	0,99978	2021-05-01	United States
S_1118_H	S	1118	SRR14546845	24914	G	C	0,999905	2021-05-01	United States
ORF3a_15_F	ORF3a	15	SRR14546845	25437	G	T	0,999333	2021-05-01	United States
ORF8_27_*	ORF8	27	SRR14546845	27972	C	T	1	2021-05-01	United States
ORF8_52_I	ORF8	52	SRR14546845	28048	G	T	0,998888	2021-05-01	United States
ORF8_73_C	ORF8	73	SRR14546845	28111	A	G	0,999585	2021-05-01	United States
N_3_H	N	3	SRR14546845	28280	G	C	1	2021-05-01	United States
N_3_V	N	3	SRR14546845	28281	A	T	0,999224	2021-05-01	United States
N_3_E	N	3	SRR14546845	28282	T	A	0,994959	2021-05-01	United States
N_203_K	N	203	SRR14546845	28881	G	A	1	2021-05-01	United States
N_204_R	N	204	SRR14546845	28883	G	C	1	2021-05-01	United States
N_235_F	N	235	SRR14546845	28977	C	T	1	2021-05-01	United States
ORF1ab_265_I	ORF1ab	265	SRR14546846	1059	C	T	0,999231	2021-05-03	United States
ORF1ab_646_NA	ORF1ab	646	SRR14546846	2201	T	-G	0,0529055	2021-05-03	United States
ORF1ab_1774_NA	ORF1ab	1774	SRR14546846	5585	C	-T	0,0521602	2021-05-03	United States
ORF1ab_2962_NA	ORF1ab	2962	SRR14546846	9149	A	+T	0,0678501	2021-05-03	United States
ORF1ab_3352_F	ORF1ab	3352	SRR14546846	10319	C	T	1	2021-05-03	United States
ORF1ab_3729_R	ORF1ab	3729	SRR14546846	11451	A	G	1	2021-05-03	United States
ORF1ab_3943_S	ORF1ab	3943	SRR14546846	12092	G	T	0,0513601	2021-05-03	United States
ORF1ab_314_L	ORF1ab	314	SRR14546846	14408	C	T	0,999036	2021-05-03	United States
ORF1ab_579_L	ORF1ab	579	SRR14546846	15202	G	T	1	2021-05-03	United States
ORF1ab_635_M	ORF1ab	635	SRR14546846	15371	C	T	0,99926	2021-05-03	United States
ORF1ab_1055_NA	ORF1ab	1055	SRR14546846	16630	C	-T	0,0504451	2021-05-03	United States
ORF1ab_1219_S	ORF1ab	1219	SRR14546846	17122	G	T	0,999423	2021-05-03	United States
ORF1ab_1504_F	ORF1ab	1504	SRR14546846	17977	C	T	0,999627	2021-05-03	United States
ORF1ab_1653_D	ORF1ab	1653	SRR14546846	18424	A	G	0,999564	2021-05-03	United States
ORF1ab_1664_S	ORF1ab	1664	SRR14546846	18457	C	T	0,112439	2021-05-03	United States
ORF1ab_1805_NA	ORF1ab	1805	SRR14546846	18881	C	-TG	0,0633347	2021-05-03	United States
ORF1ab_1810_L	ORF1ab	1810	SRR14546846	18895	T	C	0,0587702	2021-05-03	United States
ORF1ab_2257_T	ORF1ab	2257	SRR14546846	20237	G	C	0,0636605	2021-05-03	United States
ORF1ab_2432_I	ORF1ab	2432	SRR14546846	20762	C	T	1	2021-05-03	United States
ORF1ab_2613_C	ORF1ab	2613	SRR14546846	21304	C	T	0,999112	2021-05-03	United States
S_309_NA	S	309	SRR14546846	22487	G	-AA	0,0503916	2021-05-03	United States
S_440_K	S	440	SRR14546846	22882	T	G	0,998447	2021-05-03	United States
S_614_G	S	614	SRR14546846	23403	A	G	0,999461	2021-05-03	United States
S_677_P	S	677	SRR14546846	23592	A	C	0,998478	2021-05-03	United States
ORF3a_9_K	ORF3a	9	SRR14546846	25418	C	A	0,0574189	2021-05-03	United States
ORF3a_57_H	ORF3a	57	SRR14546846	25563	G	T	0,999779	2021-05-03	United States
ORF3a_172_V	ORF3a	172	SRR14546846	25907	G	T	0,991404	2021-05-03	United States
ORF7a_87_I	ORF7a	87	SRR14546846	27652	T	A	0,057377	2021-05-03	United States
ORF8_24_L	ORF8	24	SRR14546846	27964	C	T	1	2021-05-03	United States
N_67_S	N	67	SRR14546846	28472	C	T	1	2021-05-03	United States
ORF1ab_85_NA	ORF1ab	85	SRR14546847	518	A	-TGGTTG	0,0537763	2021-05-02	United States
ORF1ab_302_P	ORF1ab	302	SRR14546847	1169	T	C	0,0543885	2021-05-02	United States
ORF1ab_302_F	ORF1ab	302	SRR14546847	1170	C	T	0,0543354	2021-05-02	United States
ORF1ab_388_Y	ORF1ab	388	SRR14546847	1427	C	T	1	2021-05-02	United States
ORF1ab_859_V	ORF1ab	859	SRR14546847	2841	C	T	0,996094	2021-05-02	United States
ORF1ab_1188_L	ORF1ab	1188	SRR14546847	3828	C	T	0,996463	2021-05-02	United States
ORF1ab_1795_Q	ORF1ab	1795	SRR14546847	5648	A	C	1	2021-05-02	United States
ORF1ab_2078_R	ORF1ab	2078	SRR14546847	6498	A	G	0,0618216	2021-05-02	United States
ORF1ab_2375_T	ORF1ab	2375	SRR14546847	7388	G	A	0,0747475	2021-05-02	United States
ORF1ab_2649_E	ORF1ab	2649	SRR14546847	8210	A	G	0,131707	2021-05-02	United States
ORF1ab_2994_V	ORF1ab	2994	SRR14546847	9246	C	T	0,12289	2021-05-02	United States
ORF1ab_3001_NA	ORF1ab	3001	SRR14546847	9268	T	-G	0,0838664	2021-05-02	United States
ORF1ab_3055_NA	ORF1ab	3055	SRR14546847	9430	C	-GTA	0,0531634	2021-05-02	United States
ORF1ab_3349_A	ORF1ab	3349	SRR14546847	10311	T	C	0,106477	2021-05-02	United States
ORF1ab_3674_NA	ORF1ab	3674	SRR14546847	11287	G	-TCTGGTTTT	0,758023	2021-05-02	United States
ORF1ab_4355_I	ORF1ab	4355	SRR14546847	13329	C	T	0,999418	2021-05-02	United States
ORF1ab_61_L	ORF1ab	61	SRR14546847	13648	T	C	0,0913088	2021-05-02	United States
ORF1ab_314_L	ORF1ab	314	SRR14546847	14408	C	T	0,999177	2021-05-02	United States
ORF1ab_1264_D	ORF1ab	1264	SRR14546847	17259	G	T	0,999929	2021-05-02	United States
ORF1ab_2425_NA	ORF1ab	2425	SRR14546847	20740	C	-A	0,122153	2021-05-02	United States
ORF1ab_2571_NA	ORF1ab	2571	SRR14546847	21180	T	-TC	0,0586207	2021-05-02	United States
S_138_Y	S	138	SRR14546847	21974	G	T	0,984456	2021-05-02	United States
S_258_C	S	258	SRR14546847	22336	G	T	0,0609929	2021-05-02	United States
S_417_T	S	417	SRR14546847	22812	A	C	1	2021-05-02	United States
S_614_G	S	614	SRR14546847	23403	A	G	0,999466	2021-05-02	United States
S_655_Y	S	655	SRR14546847	23525	C	T	0,995475	2021-05-02	United States
S_660_H	S	660	SRR14546847	23540	T	C	0,0510666	2021-05-02	United States
S_743_F	S	743	SRR14546847	23790	G	T	0,0520347	2021-05-02	United States
S_1027_I	S	1027	SRR14546847	24642	C	T	0,999117	2021-05-02	United States
S_1102_R	S	1102	SRR14546847	24866	T	C	0,0699479	2021-05-02	United States
S_1176_F	S	1176	SRR14546847	25088	G	T	0,999861	2021-05-02	United States
ORF3a_253_P	ORF3a	253	SRR14546847	26149	T	C	0,99734	2021-05-02	United States
ORF8_92_K	ORF8	92	SRR14546847	28167	G	A	0,999011	2021-05-02	United States
N_80_R	N	80	SRR14546847	28512	C	G	0,997884	2021-05-02	United States
ORF1ab_730_F	ORF1ab	730	SRR14546848	2453	C	T	1	2021-05-01	United States
ORF1ab_1001_I	ORF1ab	1001	SRR14546848	3267	C	T	0,998274	2021-05-01	United States
ORF1ab_1708_D	ORF1ab	1708	SRR14546848	5388	C	A	0,998706	2021-05-01	United States
ORF1ab_3674_NA	ORF1ab	3674	SRR14546848	11287	G	-TCTGGTTTT	0,779001	2021-05-01	United States
ORF1ab_3829_F	ORF1ab	3829	SRR14546848	11750	C	T	0,998867	2021-05-01	United States
ORF1ab_4065_I	ORF1ab	4065	SRR14546848	12459	C	T	0,999681	2021-05-01	United States
ORF1ab_314_L	ORF1ab	314	SRR14546848	14408	C	T	0,99983	2021-05-01	United States
ORF1ab_1728_D	ORF1ab	1728	SRR14546848	18651	G	T	0,999681	2021-05-01	United States
ORF1ab_2663_NA	ORF1ab	2663	SRR14546848	21456	A	+G	0,0673913	2021-05-01	United States
S_68_NA	S	68	SRR14546848	21764	A	-TACATG	0,87594	2021-05-01	United States
S_98_F	S	98	SRR14546848	21855	C	T	0,995763	2021-05-01	United States
S_138_H	S	138	SRR14546848	21974	G	C	0,959184	2021-05-01	United States
S_143_NA	S	143	SRR14546848	21990	T	-TTA	0,86121	2021-05-01	United States
S_501_Y	S	501	SRR14546848	23063	A	T	0,999024	2021-05-01	United States
S_570_D	S	570	SRR14546848	23271	C	A	0,999703	2021-05-01	United States
S_614_G	S	614	SRR14546848	23403	A	G	1	2021-05-01	United States
S_681_H	S	681	SRR14546848	23604	C	A	0,999651	2021-05-01	United States
S_716_I	S	716	SRR14546848	23709	C	T	1	2021-05-01	United States
S_982_A	S	982	SRR14546848	24506	T	G	0,998949	2021-05-01	United States
S_1118_H	S	1118	SRR14546848	24914	G	C	0,999406	2021-05-01	United States
ORF8_27_*	ORF8	27	SRR14546848	27972	C	T	0,998514	2021-05-01	United States
ORF8_52_I	ORF8	52	SRR14546848	28048	G	T	1	2021-05-01	United States
ORF8_73_C	ORF8	73	SRR14546848	28111	A	G	0,999372	2021-05-01	United States
N_3_H	N	3	SRR14546848	28280	G	C	0,999726	2021-05-01	United States
N_3_V	N	3	SRR14546848	28281	A	T	0,999324	2021-05-01	United States
N_3_E	N	3	SRR14546848	28282	T	A	0,999062	2021-05-01	United States
N_203_K	N	203	SRR14546848	28881	G	A	1	2021-05-01	United States
N_204_R	N	204	SRR14546848	28883	G	C	1	2021-05-01	United States
N_235_F	N	235	SRR14546848	28977	C	T	1	2021-05-01	United States
ORF1ab_648_L	ORF1ab	648	SRR14546849	2207	A	C	1	2021-05-03	United States
ORF1ab_1001_I	ORF1ab	1001	SRR14546849	3267	C	T	1	2021-05-03	United States
ORF1ab_1708_D	ORF1ab	1708	SRR14546849	5388	C	A	0,99815	2021-05-03	United States
ORF1ab_1874_I	ORF1ab	1874	SRR14546849	5886	C	T	0,992639	2021-05-03	United States
ORF1ab_2345_V	ORF1ab	2345	SRR14546849	7299	C	T	0,997465	2021-05-03	United States
ORF1ab_3674_NA	ORF1ab	3674	SRR14546849	11287	G	-TCTGGTTTT	0,793587	2021-05-03	United States
ORF1ab_314_L	ORF1ab	314	SRR14546849	14408	C	T	0,998797	2021-05-03	United States
S_68_NA	S	68	SRR14546849	21764	A	-TACATG	0,861635	2021-05-03	United States
S_143_NA	S	143	SRR14546849	21990	T	-TTA	0,90785	2021-05-03	United States
S_501_Y	S	501	SRR14546849	23063	A	T	0,997959	2021-05-03	United States
S_570_D	S	570	SRR14546849	23271	C	A	0,998192	2021-05-03	United States
S_614_G	S	614	SRR14546849	23403	A	G	1	2021-05-03	United States
S_681_H	S	681	SRR14546849	23604	C	A	1	2021-05-03	United States
S_716_I	S	716	SRR14546849	23709	C	T	1	2021-05-03	United States
S_982_A	S	982	SRR14546849	24506	T	G	1	2021-05-03	United States
S_1118_H	S	1118	SRR14546849	24914	G	C	0,999592	2021-05-03	United States
ORF8_27_*	ORF8	27	SRR14546849	27972	C	T	1	2021-05-03	United States
ORF8_52_I	ORF8	52	SRR14546849	28048	G	T	1	2021-05-03	United States
ORF8_68_*	ORF8	68	SRR14546849	28095	A	T	0,808955	2021-05-03	United States
ORF8_73_C	ORF8	73	SRR14546849	28111	A	G	0,99959	2021-05-03	United States
N_3_H	N	3	SRR14546849	28280	G	C	1	2021-05-03	United States
N_3_V	N	3	SRR14546849	28281	A	T	1	2021-05-03	United States
N_3_E	N	3	SRR14546849	28282	T	A	1	2021-05-03	United States
N_65_I	N	65	SRR14546849	28467	A	T	0,994012	2021-05-03	United States
ORF1ab_1001_I	ORF1ab	1001	SRR14546850	3267	C	T	0,998894	2021-05-04	United States
ORF1ab_1708_D	ORF1ab	1708	SRR14546850	5388	C	A	0,998792	2021-05-04	United States
ORF1ab_2780_L	ORF1ab	2780	SRR14546850	8603	T	C	0,994547	2021-05-04	United States
ORF1ab_3079_V	ORF1ab	3079	SRR14546850	9501	C	T	0,999115	2021-05-04	United States
ORF1ab_3674_NA	ORF1ab	3674	SRR14546850	11287	G	-TCTGGTTTT	0,796593	2021-05-04	United States
ORF1ab_3677_L	ORF1ab	3677	SRR14546850	11296	T	G	1	2021-05-04	United States
ORF1ab_314_L	ORF1ab	314	SRR14546850	14408	C	T	0,998738	2021-05-04	United States
ORF1ab_1383_R	ORF1ab	1383	SRR14546850	17615	A	G	0,998219	2021-05-04	United States
ORF1ab_1840_F	ORF1ab	1840	SRR14546850	18985	G	T	0,999708	2021-05-04	United States
S_68_NA	S	68	SRR14546850	21764	A	-TACATG	0,877503	2021-05-04	United States
S_143_NA	S	143	SRR14546850	21990	T	-TTA	0,941986	2021-05-04	United States
S_501_Y	S	501	SRR14546850	23063	A	T	0,998387	2021-05-04	United States
S_570_D	S	570	SRR14546850	23271	C	A	0,999713	2021-05-04	United States
S_614_G	S	614	SRR14546850	23403	A	G	0,999332	2021-05-04	United States
S_681_H	S	681	SRR14546850	23604	C	A	0,995347	2021-05-04	United States
S_716_I	S	716	SRR14546850	23709	C	T	0,999522	2021-05-04	United States
S_982_A	S	982	SRR14546850	24506	T	G	0,999394	2021-05-04	United States
S_1118_H	S	1118	SRR14546850	24914	G	C	1	2021-05-04	United States
ORF3a_15_F	ORF3a	15	SRR14546850	25437	G	T	1	2021-05-04	United States
ORF8_27_*	ORF8	27	SRR14546850	27972	C	T	0,998101	2021-05-04	United States
ORF8_52_I	ORF8	52	SRR14546850	28048	G	T	0,999179	2021-05-04	United States
ORF8_73_C	ORF8	73	SRR14546850	28111	A	G	0,999178	2021-05-04	United States
N_3_H	N	3	SRR14546850	28280	G	C	1	2021-05-04	United States
N_3_V	N	3	SRR14546850	28281	A	T	1	2021-05-04	United States
N_3_E	N	3	SRR14546850	28282	T	A	0,998806	2021-05-04	United States
N_203_K	N	203	SRR14546850	28881	G	A	1	2021-05-04	United States
N_204_R	N	204	SRR14546850	28883	G	C	1	2021-05-04	United States
N_235_F	N	235	SRR14546850	28977	C	T	0,998101	2021-05-04	United States
ORF1ab_1055_A	ORF1ab	1055	SRR14546851	3428	A	G	0,999207	2021-05-03	United States
ORF1ab_1538_I	ORF1ab	1538	SRR14546851	4878	C	T	0,999336	2021-05-03	United States
ORF1ab_2147_D	ORF1ab	2147	SRR14546851	6704	A	G	0,999581	2021-05-03	United States
ORF1ab_2952_I	ORF1ab	2952	SRR14546851	9120	C	T	1	2021-05-03	United States
ORF1ab_3255_I	ORF1ab	3255	SRR14546851	10029	C	T	0,999713	2021-05-03	United States
ORF1ab_3729_R	ORF1ab	3729	SRR14546851	11451	A	G	0,999663	2021-05-03	United States
ORF1ab_314_L	ORF1ab	314	SRR14546851	14408	C	T	0,999256	2021-05-03	United States
ORF1ab_1342_S	ORF1ab	1342	SRR14546851	17491	C	T	0,999464	2021-05-03	United States
ORF1ab_1414_S	ORF1ab	1414	SRR14546851	17707	C	T	0,998685	2021-05-03	United States
ORF1ab_2312_L	ORF1ab	2312	SRR14546851	20402	C	T	0,998296	2021-05-03	United States
S_95_I	S	95	SRR14546851	21846	C	T	1	2021-05-03	United States
S_143_NA	S	143	SRR14546851	21990	T	+TAC	0,818072	2021-05-03	United States
S_346_K	S	346	SRR14546851	22599	G	A	0,998926	2021-05-03	United States
S_484_K	S	484	SRR14546851	23012	G	A	0,999406	2021-05-03	United States
S_501_Y	S	501	SRR14546851	23063	A	T	0,999438	2021-05-03	United States
S_614_G	S	614	SRR14546851	23403	A	G	0,999614	2021-05-03	United States
S_681_H	S	681	SRR14546851	23604	C	A	0,999614	2021-05-03	United States
S_950_N	S	950	SRR14546851	24410	G	A	0,948643	2021-05-03	United States
ORF3a_57_H	ORF3a	57	SRR14546851	25563	G	T	0,999149	2021-05-03	United States
ORF3a_255_NA	ORF3a	255	SRR14546851	26157	T	-GTTA	0,858643	2021-05-03	United States
ORF3a_259_L	ORF3a	259	SRR14546851	26167	G	T	0,999584	2021-05-03	United States
M_125_Y	M	125	SRR14546851	26895	C	T	0,996911	2021-05-03	United States
ORF8_11_K	ORF8	11	SRR14546851	27925	C	A	1	2021-05-03	United States
ORF8_38_S	ORF8	38	SRR14546851	28005	C	T	0,999223	2021-05-03	United States
ORF8_67_F	ORF8	67	SRR14546851	28093	C	T	0,981221	2021-05-03	United States
N_205_I	N	205	SRR14546851	28887	C	T	0,997558	2021-05-03	United States
ORF1ab_265_I	ORF1ab	265	SRR14546852	1059	C	T	0,999596	2021-05-01	United States
ORF1ab_798_N	ORF1ab	798	SRR14546852	2659	G	T	1	2021-05-01	United States
ORF1ab_1946_S	ORF1ab	1946	SRR14546852	6101	G	A	0,994536	2021-05-01	United States
ORF1ab_3201_P	ORF1ab	3201	SRR14546852	9867	T	C	0,996933	2021-05-01	United States
ORF1ab_3674_NA	ORF1ab	3674	SRR14546852	11287	G	-TCTGGTTTT	0,798023	2021-05-01	United States
ORF1ab_314_L	ORF1ab	314	SRR14546852	14408	C	T	0,997357	2021-05-01	United States
ORF1ab_1011_H	ORF1ab	1011	SRR14546852	16500	A	C	0,996678	2021-05-01	United States
ORF1ab_2663_NA	ORF1ab	2663	SRR14546852	21456	A	+G	0,0528169	2021-05-01	United States
S_95_I	S	95	SRR14546852	21846	C	T	1	2021-05-01	United States
S_253_G	S	253	SRR14546852	22320	A	G	0,998934	2021-05-01	United States
S_477_N	S	477	SRR14546852	22992	G	A	0,999447	2021-05-01	United States
S_614_G	S	614	SRR14546852	23403	A	G	1	2021-05-01	United States
S_845_S	S	845	SRR14546852	24095	G	T	0,996927	2021-05-01	United States
S_957_R	S	957	SRR14546852	24432	A	G	0,999085	2021-05-01	United States
S_1260_N	S	1260	SRR14546852	25340	G	A	0,999162	2021-05-01	United States
ORF3a_42_L	ORF3a	42	SRR14546852	25517	C	T	0,997959	2021-05-01	United States
ORF3a_57_H	ORF3a	57	SRR14546852	25563	G	T	1	2021-05-01	United States
ORF7a_116_F	ORF7a	116	SRR14546852	27739	C	T	0,999019	2021-05-01	United States
ORF8_87_I	ORF8	87	SRR14546852	28153	C	T	0,99664	2021-05-01	United States
N_13_L	N	13	SRR14546852	28311	C	T	0,997281	2021-05-01	United States
N_202_R	N	202	SRR14546852	28879	T	G	1	2021-05-01	United States
ORF1ab_265_I	ORF1ab	265	SRR14546853	1059	C	T	0,999817	2021-04-29	United States
ORF1ab_1314_V	ORF1ab	1314	SRR14546853	4206	C	T	0,999183	2021-04-29	United States
ORF1ab_1997_V	ORF1ab	1997	SRR14546853	6255	C	T	0,99642	2021-04-29	United States
ORF1ab_2977_I	ORF1ab	2977	SRR14546853	9195	C	T	0,999623	2021-04-29	United States
ORF1ab_3201_P	ORF1ab	3201	SRR14546853	9867	T	C	0,999379	2021-04-29	United States
ORF1ab_3517_F	ORF1ab	3517	SRR14546853	10815	C	T	0,998836	2021-04-29	United States
ORF1ab_3674_NA	ORF1ab	3674	SRR14546853	11287	G	-TCTGGTTTT	0,779429	2021-04-29	United States
ORF1ab_3677_L	ORF1ab	3677	SRR14546853	11296	T	G	0,993902	2021-04-29	United States
ORF1ab_314_L	ORF1ab	314	SRR14546853	14408	C	T	1	2021-04-29	United States
ORF1ab_1011_H	ORF1ab	1011	SRR14546853	16500	A	C	0,98364	2021-04-29	United States
ORF1ab_1129_V	ORF1ab	1129	SRR14546853	16853	G	T	0,998726	2021-04-29	United States
ORF1ab_2371_L	ORF1ab	2371	SRR14546853	20578	G	T	1	2021-04-29	United States
ORF1ab_2663_NA	ORF1ab	2663	SRR14546853	21456	A	+G	0,0667614	2021-04-29	United States
S_5_F	S	5	SRR14546853	21575	C	T	1	2021-04-29	United States
S_95_I	S	95	SRR14546853	21846	C	T	1	2021-04-29	United States
S_253_G	S	253	SRR14546853	22320	A	G	0,999252	2021-04-29	United States
S_484_K	S	484	SRR14546853	23012	G	A	0,999383	2021-04-29	United States
S_614_G	S	614	SRR14546853	23403	A	G	1	2021-04-29	United States
S_701_V	S	701	SRR14546853	23664	C	T	1	2021-04-29	United States
ORF3a_42_L	ORF3a	42	SRR14546853	25517	C	T	0,999447	2021-04-29	United States
ORF3a_57_H	ORF3a	57	SRR14546853	25563	G	T	0,99914	2021-04-29	United States
ORF8_11_I	ORF8	11	SRR14546853	27925	C	T	1	2021-04-29	United States
N_20_L	N	20	SRR14546853	28332	C	T	0,998853	2021-04-29	United States
N_199_L	N	199	SRR14546853	28869	C	T	1	2021-04-29	United States
N_234_I	N	234	SRR14546853	28975	G	A	1	2021-04-29	United States
ORF1ab_913_D	ORF1ab	913	SRR14546854	3004	G	T	0,998433	2021-05-04	United States
ORF1ab_1001_I	ORF1ab	1001	SRR14546854	3267	C	T	0,9987	2021-05-04	United States
ORF1ab_1708_D	ORF1ab	1708	SRR14546854	5388	C	A	0,998452	2021-05-04	United States
ORF1ab_3674_NA	ORF1ab	3674	SRR14546854	11287	G	-TCTGGTTTT	0,762104	2021-05-04	United States
ORF1ab_3677_L	ORF1ab	3677	SRR14546854	11296	T	G	0,990654	2021-05-04	United States
ORF1ab_218_L	ORF1ab	218	SRR14546854	14120	C	T	0,99957	2021-05-04	United States
ORF1ab_314_L	ORF1ab	314	SRR14546854	14408	C	T	0,999613	2021-05-04	United States
ORF1ab_1145_S	ORF1ab	1145	SRR14546854	16900	G	A	0,998908	2021-05-04	United States
ORF1ab_2663_NA	ORF1ab	2663	SRR14546854	21456	A	+G	0,0564972	2021-05-04	United States
S_68_NA	S	68	SRR14546854	21764	A	-TACATG	0,87046	2021-05-04	United States
S_143_NA	S	143	SRR14546854	21990	T	-TTA	0,873547	2021-05-04	United States
S_501_Y	S	501	SRR14546854	23063	A	T	0,999675	2021-05-04	United States
S_570_D	S	570	SRR14546854	23271	C	A	0,999819	2021-05-04	United States
S_614_G	S	614	SRR14546854	23403	A	G	0,999784	2021-05-04	United States
S_681_H	S	681	SRR14546854	23604	C	A	1	2021-05-04	United States
S_716_I	S	716	SRR14546854	23709	C	T	0,999549	2021-05-04	United States
S_982_A	S	982	SRR14546854	24506	T	G	0,999387	2021-05-04	United States
S_1118_H	S	1118	SRR14546854	24914	G	C	0,999807	2021-05-04	United States
ORF3a_240_S	ORF3a	240	SRR14546854	26110	C	T	0,998371	2021-05-04	United States
ORF8_27_*	ORF8	27	SRR14546854	27972	C	T	1	2021-05-04	United States
ORF8_52_I	ORF8	52	SRR14546854	28048	G	T	1	2021-05-04	United States
ORF8_68_*	ORF8	68	SRR14546854	28095	A	T	0,868807	2021-05-04	United States
ORF8_73_C	ORF8	73	SRR14546854	28111	A	G	0,999693	2021-05-04	United States
N_3_H	N	3	SRR14546854	28280	G	C	0,999646	2021-05-04	United States
N_3_V	N	3	SRR14546854	28281	A	T	0,999654	2021-05-04	United States
N_3_E	N	3	SRR14546854	28282	T	A	0,998967	2021-05-04	United States
N_203_K	N	203	SRR14546854	28881	G	A	1	2021-05-04	United States
N_204_R	N	204	SRR14546854	28883	G	C	1	2021-05-04	United States
N_235_F	N	235	SRR14546854	28977	C	T	0,98995	2021-05-04	United States
ORF1ab_1001_I	ORF1ab	1001	SRR14546855	3267	C	T	0,9997	2021-05-02	United States
ORF1ab_1492_F	ORF1ab	1492	SRR14546855	4740	C	T	0,998641	2021-05-02	United States
ORF1ab_1708_D	ORF1ab	1708	SRR14546855	5388	C	A	0,999361	2021-05-02	United States
ORF1ab_1905_F	ORF1ab	1905	SRR14546855	5979	C	T	0,996226	2021-05-02	United States
ORF1ab_3488_I	ORF1ab	3488	SRR14546855	10728	C	T	0,998872	2021-05-02	United States
ORF1ab_3533_G	ORF1ab	3533	SRR14546855	10863	A	G	0,0531835	2021-05-02	United States
ORF1ab_3674_NA	ORF1ab	3674	SRR14546855	11287	G	-TCTGGTTTT	0,775744	2021-05-02	United States
ORF1ab_3677_L	ORF1ab	3677	SRR14546855	11296	T	G	0,986667	2021-05-02	United States
ORF1ab_218_L	ORF1ab	218	SRR14546855	14120	C	T	1	2021-05-02	United States
ORF1ab_314_L	ORF1ab	314	SRR14546855	14408	C	T	1	2021-05-02	United States
ORF1ab_2663_NA	ORF1ab	2663	SRR14546855	21456	A	+G	0,0539499	2021-05-02	United States
S_68_NA	S	68	SRR14546855	21764	A	-TACATG	0,867684	2021-05-02	United States
S_143_NA	S	143	SRR14546855	21990	T	-TTA	0,945415	2021-05-02	United States
S_367_L	S	367	SRR14546855	22661	G	C	0,998424	2021-05-02	United States
S_501_Y	S	501	SRR14546855	23063	A	T	0,998608	2021-05-02	United States
S_570_D	S	570	SRR14546855	23271	C	A	0,999659	2021-05-02	United States
S_614_G	S	614	SRR14546855	23403	A	G	0,999613	2021-05-02	United States
S_681_H	S	681	SRR14546855	23604	C	A	0,995803	2021-05-02	United States
S_716_I	S	716	SRR14546855	23709	C	T	1	2021-05-02	United States
S_982_A	S	982	SRR14546855	24506	T	G	0,999655	2021-05-02	United States
S_1118_H	S	1118	SRR14546855	24914	G	C	0,999777	2021-05-02	United States
ORF3a_100_D	ORF3a	100	SRR14546855	25691	G	A	1	2021-05-02	United States
ORF8_27_*	ORF8	27	SRR14546855	27972	C	T	0,998829	2021-05-02	United States
ORF8_52_I	ORF8	52	SRR14546855	28048	G	T	0,99895	2021-05-02	United States
ORF8_68_*	ORF8	68	SRR14546855	28095	A	T	0,76742	2021-05-02	United States
ORF8_73_C	ORF8	73	SRR14546855	28111	A	G	0,999829	2021-05-02	United States
N_3_H	N	3	SRR14546855	28280	G	C	0,999548	2021-05-02	United States
N_3_V	N	3	SRR14546855	28281	A	T	0,998657	2021-05-02	United States
N_3_E	N	3	SRR14546855	28282	T	A	0,998668	2021-05-02	United States
N_203_K	N	203	SRR14546855	28881	G	A	1	2021-05-02	United States
N_204_R	N	204	SRR14546855	28883	G	C	1	2021-05-02	United States
N_209_I	N	209	SRR14546855	28899	G	T	0,192182	2021-05-02	United States
N_235_F	N	235	SRR14546855	28977	C	T	1	2021-05-02	United States
ORF1ab_81_NA	ORF1ab	81	SRR14546856	507	A	-TGGTCATGTTATGGT	0,404196	2021-05-03	United States
ORF1ab_83_NA	ORF1ab	83	SRR14546856	514	T	-GTTATG	0,238392	2021-05-03	United States
ORF1ab_1001_I	ORF1ab	1001	SRR14546856	3267	C	T	0,998446	2021-05-03	United States
ORF1ab_1708_D	ORF1ab	1708	SRR14546856	5388	C	A	0,998613	2021-05-03	United States
ORF1ab_2259_I	ORF1ab	2259	SRR14546856	7042	G	T	0,954887	2021-05-03	United States
ORF1ab_3674_NA	ORF1ab	3674	SRR14546856	11287	G	-TCTGGTTTT	0,791415	2021-05-03	United States
ORF1ab_3677_L	ORF1ab	3677	SRR14546856	11296	T	G	1	2021-05-03	United States
ORF1ab_218_L	ORF1ab	218	SRR14546856	14120	C	T	0,999552	2021-05-03	United States
ORF1ab_314_L	ORF1ab	314	SRR14546856	14408	C	T	0,99974	2021-05-03	United States
ORF1ab_1432_V	ORF1ab	1432	SRR14546856	17762	C	T	0,989839	2021-05-03	United States
S_68_NA	S	68	SRR14546856	21764	A	-TACATG	0,888228	2021-05-03	United States
S_143_NA	S	143	SRR14546856	21990	T	-TTA	0,938004	2021-05-03	United States
S_501_Y	S	501	SRR14546856	23063	A	T	0,999683	2021-05-03	United States
S_570_D	S	570	SRR14546856	23271	C	A	0,998374	2021-05-03	United States
S_614_G	S	614	SRR14546856	23403	A	G	0,999364	2021-05-03	United States
S_681_H	S	681	SRR14546856	23604	C	A	0,999617	2021-05-03	United States
S_716_I	S	716	SRR14546856	23709	C	T	0,998084	2021-05-03	United States
S_982_A	S	982	SRR14546856	24506	T	G	0,999081	2021-05-03	United States
S_1118_H	S	1118	SRR14546856	24914	G	C	0,999273	2021-05-03	United States
ORF8_27_*	ORF8	27	SRR14546856	27972	C	T	0,999519	2021-05-03	United States
ORF8_52_I	ORF8	52	SRR14546856	28048	G	T	0,999122	2021-05-03	United States
ORF8_68_*	ORF8	68	SRR14546856	28095	A	T	0,846953	2021-05-03	United States
ORF8_73_C	ORF8	73	SRR14546856	28111	A	G	0,999095	2021-05-03	United States
N_3_H	N	3	SRR14546856	28280	G	C	0,999292	2021-05-03	United States
N_3_V	N	3	SRR14546856	28281	A	T	0,998951	2021-05-03	United States
N_3_E	N	3	SRR14546856	28282	T	A	0,998958	2021-05-03	United States
N_203_K	N	203	SRR14546856	28881	G	A	1	2021-05-03	United States
N_204_R	N	204	SRR14546856	28883	G	C	1	2021-05-03	United States
N_235_F	N	235	SRR14546856	28977	C	T	0,997452	2021-05-03	United States
ORF1ab_481_F	ORF1ab	481	SRR14546857	1707	C	T	0,999598	2021-05-03	United States
ORF1ab_1188_L	ORF1ab	1188	SRR14546857	3828	C	T	0,995231	2021-05-03	United States
ORF1ab_1795_Q	ORF1ab	1795	SRR14546857	5648	A	C	0,99933	2021-05-03	United States
ORF1ab_2941_S	ORF1ab	2941	SRR14546857	9086	G	A	0,998072	2021-05-03	United States
ORF1ab_3674_NA	ORF1ab	3674	SRR14546857	11287	G	-TCTGGTTTT	0,787846	2021-05-03	United States
ORF1ab_3677_L	ORF1ab	3677	SRR14546857	11296	T	G	1	2021-05-03	United States
ORF1ab_50_N	ORF1ab	50	SRR14546857	13617	G	T	0,971796	2021-05-03	United States
ORF1ab_314_L	ORF1ab	314	SRR14546857	14408	C	T	1	2021-05-03	United States
ORF1ab_1219_S	ORF1ab	1219	SRR14546857	17122	G	T	0,999295	2021-05-03	United States
ORF1ab_1264_D	ORF1ab	1264	SRR14546857	17259	G	T	0,999473	2021-05-03	United States
S_18_F	S	18	SRR14546857	21614	C	T	1	2021-05-03	United States
S_20_N	S	20	SRR14546857	21621	C	A	0,995542	2021-05-03	United States
S_26_S	S	26	SRR14546857	21638	C	T	1	2021-05-03	United States
S_138_Y	S	138	SRR14546857	21974	G	T	0,991412	2021-05-03	United States
S_417_T	S	417	SRR14546857	22812	A	C	0,992766	2021-05-03	United States
S_484_K	S	484	SRR14546857	23012	G	A	0,994382	2021-05-03	United States
S_501_Y	S	501	SRR14546857	23063	A	T	1	2021-05-03	United States
S_614_G	S	614	SRR14546857	23403	A	G	0,999723	2021-05-03	United States
S_655_Y	S	655	SRR14546857	23525	C	T	0,995614	2021-05-03	United States
S_690_R	S	690	SRR14546857	23631	A	G	0,999465	2021-05-03	United States
S_1027_I	S	1027	SRR14546857	24642	C	T	0,999781	2021-05-03	United States
S_1176_F	S	1176	SRR14546857	25088	G	T	0,999	2021-05-03	United States
ORF3a_57_H	ORF3a	57	SRR14546857	25563	G	T	1	2021-05-03	United States
ORF3a_253_P	ORF3a	253	SRR14546857	26149	T	C	0,998467	2021-05-03	United States
ORF8_92_K	ORF8	92	SRR14546857	28167	G	A	0,999093	2021-05-03	United States
N_6_H	N	6	SRR14546857	28290	C	A	0,999047	2021-05-03	United States
N_80_R	N	80	SRR14546857	28512	C	G	0,998275	2021-05-03	United States
N_201_NA	N	201	SRR14546857	28876	C	-AGTAGGGGAACTTCTCCT	0,47874	2021-05-03	United States
N_217_S	N	217	SRR14546857	28922	G	T	0,997854	2021-05-03	United States
ORF1ab_2_V	ORF1ab	2	SRR14546858	270	A	T	0,996741	2021-04-30	United States
ORF1ab_463_M	ORF1ab	463	SRR14546858	1654	T	G	0,99923	2021-04-30	United States
ORF1ab_1001_I	ORF1ab	1001	SRR14546858	3267	C	T	0,999001	2021-04-30	United States
ORF1ab_1708_D	ORF1ab	1708	SRR14546858	5388	C	A	0,999193	2021-04-30	United States
ORF1ab_2780_L	ORF1ab	2780	SRR14546858	8603	T	C	0,977679	2021-04-30	United States
ORF1ab_3674_NA	ORF1ab	3674	SRR14546858	11287	G	-TCTGGTTTT	0,801776	2021-04-30	United States
ORF1ab_3677_L	ORF1ab	3677	SRR14546858	11296	T	G	1	2021-04-30	United States
ORF1ab_314_L	ORF1ab	314	SRR14546858	14408	C	T	0,999669	2021-04-30	United States
ORF1ab_1179_F	ORF1ab	1179	SRR14546858	17002	C	T	0,577403	2021-04-30	United States
ORF1ab_1383_R	ORF1ab	1383	SRR14546858	17615	A	G	0,999303	2021-04-30	United States
ORF1ab_2548_I	ORF1ab	2548	SRR14546858	21110	C	T	0,596696	2021-04-30	United States
S_68_NA	S	68	SRR14546858	21764	A	-TACATG	0,804255	2021-04-30	United States
S_143_NA	S	143	SRR14546858	21990	T	-TTA	0,942593	2021-04-30	United States
S_501_Y	S	501	SRR14546858	23063	A	T	0,999281	2021-04-30	United States
S_570_D	S	570	SRR14546858	23271	C	A	0,999343	2021-04-30	United States
S_614_G	S	614	SRR14546858	23403	A	G	1	2021-04-30	United States
S_681_H	S	681	SRR14546858	23604	C	A	0,995445	2021-04-30	United States
S_716_I	S	716	SRR14546858	23709	C	T	1	2021-04-30	United States
S_982_A	S	982	SRR14546858	24506	T	G	0,99948	2021-04-30	United States
S_1118_H	S	1118	SRR14546858	24914	G	C	0,999869	2021-04-30	United States
ORF3a_15_F	ORF3a	15	SRR14546858	25437	G	T	0,999669	2021-04-30	United States
ORF3a_60_F	ORF3a	60	SRR14546858	25571	C	T	0,998781	2021-04-30	United States
ORF8_27_*	ORF8	27	SRR14546858	27972	C	T	1	2021-04-30	United States
ORF8_52_I	ORF8	52	SRR14546858	28048	G	T	0,998516	2021-04-30	United States
ORF8_73_C	ORF8	73	SRR14546858	28111	A	G	0,999322	2021-04-30	United States
ORF8_109_NA	ORF8	109	SRR14546858	28219	T	-AGAGTATCATG	0,761189	2021-04-30	United States
N_3_H	N	3	SRR14546858	28280	G	C	1	2021-04-30	United States
N_3_V	N	3	SRR14546858	28281	A	T	0,999698	2021-04-30	United States
N_3_E	N	3	SRR14546858	28282	T	A	0,999851	2021-04-30	United States
N_203_K	N	203	SRR14546858	28881	G	A	1	2021-04-30	United States
N_204_R	N	204	SRR14546858	28883	G	C	1	2021-04-30	United States
N_235_F	N	235	SRR14546858	28977	C	T	1	2021-04-30	United States
ORF1ab_81_NA	ORF1ab	81	SRR14546859	507	A	-TGGTCATGTTATGGT	0,621525	2021-05-03	United States
ORF1ab_1001_I	ORF1ab	1001	SRR14546859	3267	C	T	0,999147	2021-05-03	United States
ORF1ab_1618_Y	ORF1ab	1618	SRR14546859	5118	T	A	0,0782123	2021-05-03	United States
ORF1ab_1618_L	ORF1ab	1618	SRR14546859	5119	T	A	0,0747126	2021-05-03	United States
ORF1ab_1619_N	ORF1ab	1619	SRR14546859	5120	T	A	0,0795455	2021-05-03	United States
ORF1ab_1708_D	ORF1ab	1708	SRR14546859	5388	C	A	0,999438	2021-05-03	United States
ORF1ab_2780_L	ORF1ab	2780	SRR14546859	8603	T	C	1	2021-05-03	United States
ORF1ab_3018_S	ORF1ab	3018	SRR14546859	9318	T	C	0,0549208	2021-05-03	United States
ORF1ab_3374_NA	ORF1ab	3374	SRR14546859	10386	C	-T	0,0557387	2021-05-03	United States
ORF1ab_3531_NA	ORF1ab	3531	SRR14546859	10857	T	-A	0,0568012	2021-05-03	United States
ORF1ab_3674_NA	ORF1ab	3674	SRR14546859	11287	G	-TCTGGTTTT	0,783242	2021-05-03	United States
ORF1ab_314_L	ORF1ab	314	SRR14546859	14408	C	T	1	2021-05-03	United States
ORF1ab_1383_R	ORF1ab	1383	SRR14546859	17615	A	G	0,998172	2021-05-03	United States
ORF1ab_1932_Y	ORF1ab	1932	SRR14546859	19261	A	T	0,0625395	2021-05-03	United States
ORF1ab_2663_NA	ORF1ab	2663	SRR14546859	21456	A	+G	0,0511811	2021-05-03	United States
S_68_NA	S	68	SRR14546859	21764	A	-TACATG	0,873134	2021-05-03	United States
S_143_NA	S	143	SRR14546859	21990	T	-TTA	0,874036	2021-05-03	United States
S_501_Y	S	501	SRR14546859	23063	A	T	0,999768	2021-05-03	United States
S_570_D	S	570	SRR14546859	23271	C	A	0,999477	2021-05-03	United States
S_614_G	S	614	SRR14546859	23403	A	G	0,999787	2021-05-03	United States
S_681_H	S	681	SRR14546859	23604	C	A	1	2021-05-03	United States
S_716_I	S	716	SRR14546859	23709	C	T	0,999665	2021-05-03	United States
S_982_A	S	982	SRR14546859	24506	T	G	0,999732	2021-05-03	United States
S_1118_H	S	1118	SRR14546859	24914	G	C	0,999721	2021-05-03	United States
ORF3a_15_F	ORF3a	15	SRR14546859	25437	G	T	0,999192	2021-05-03	United States
ORF8_27_*	ORF8	27	SRR14546859	27972	C	T	0,998918	2021-05-03	United States
ORF8_49_I	ORF8	49	SRR14546859	28038	G	A	0,074313	2021-05-03	United States
ORF8_52_I	ORF8	52	SRR14546859	28048	G	T	0,999251	2021-05-03	United States
ORF8_73_C	ORF8	73	SRR14546859	28111	A	G	0,999199	2021-05-03	United States
N_3_H	N	3	SRR14546859	28280	G	C	0,999893	2021-05-03	United States
N_3_V	N	3	SRR14546859	28281	A	T	0,999579	2021-05-03	United States
N_3_E	N	3	SRR14546859	28282	T	A	0,998956	2021-05-03	United States
N_203_K	N	203	SRR14546859	28881	G	A	1	2021-05-03	United States
N_204_R	N	204	SRR14546859	28883	G	C	1	2021-05-03	United States
N_235_F	N	235	SRR14546859	28977	C	T	1	2021-05-03	United States
N_362_I	N	362	SRR14546859	29358	C	T	0,99877	2021-05-03	United States
ORF1ab_401_S	ORF1ab	401	SRR14546860	1466	G	A	0,0578512	2021-05-04	United States
ORF1ab_432_NA	ORF1ab	432	SRR14546860	1561	T	-TG	0,0595238	2021-05-04	United States
ORF1ab_498_V	ORF1ab	498	SRR14546860	1758	C	T	0,999039	2021-05-04	United States
ORF1ab_599_P	ORF1ab	599	SRR14546860	2060	G	C	0,0605449	2021-05-04	United States
ORF1ab_855_*	ORF1ab	855	SRR14546860	2828	G	T	0,0693878	2021-05-04	United States
ORF1ab_1001_I	ORF1ab	1001	SRR14546860	3267	C	T	0,999737	2021-05-04	United States
ORF1ab_1708_D	ORF1ab	1708	SRR14546860	5388	C	A	1	2021-05-04	United States
ORF1ab_3340_NA	ORF1ab	3340	SRR14546860	10283	G	-T	0,102962	2021-05-04	United States
ORF1ab_3344_P	ORF1ab	3344	SRR14546860	10295	T	C	0,102151	2021-05-04	United States
ORF1ab_3674_NA	ORF1ab	3674	SRR14546860	11287	G	-TCTGGTTTT	0,774566	2021-05-04	United States
ORF1ab_4180_V	ORF1ab	4180	SRR14546860	12803	T	G	0,0668514	2021-05-04	United States
ORF1ab_314_L	ORF1ab	314	SRR14546860	14408	C	T	0,999434	2021-05-04	United States
ORF1ab_454_NA	ORF1ab	454	SRR14546860	14827	A	-TG	0,0666384	2021-05-04	United States
ORF1ab_523_Q	ORF1ab	523	SRR14546860	15034	A	C	0,0964114	2021-05-04	United States
ORF1ab_2663_NA	ORF1ab	2663	SRR14546860	21456	A	+G	0,0689655	2021-05-04	United States
S_3_NA	S	3	SRR14546860	21569	G	+T	0,0793651	2021-05-04	United States
S_5_F	S	5	SRR14546860	21575	C	T	0,980769	2021-05-04	United States
S_68_NA	S	68	SRR14546860	21764	A	-TACATG	0,820433	2021-05-04	United States
S_143_NA	S	143	SRR14546860	21990	T	-TTA	0,873333	2021-05-04	United States
S_164_H	S	164	SRR14546860	22052	A	C	0,999328	2021-05-04	United States
S_169_NA	S	169	SRR14546860	22069	A	-T	0,0684184	2021-05-04	United States
S_501_Y	S	501	SRR14546860	23063	A	T	1	2021-05-04	United States
S_570_D	S	570	SRR14546860	23271	C	A	0,999244	2021-05-04	United States
S_614_G	S	614	SRR14546860	23403	A	G	0,999384	2021-05-04	United States
S_681_H	S	681	SRR14546860	23604	C	A	0,999509	2021-05-04	United States
S_716_I	S	716	SRR14546860	23709	C	T	1	2021-05-04	United States
S_911_NA	S	911	SRR14546860	24295	T	-AC	0,0758929	2021-05-04	United States
S_982_A	S	982	SRR14546860	24506	T	G	0,999265	2021-05-04	United States
S_1118_Y	S	1118	SRR14546860	24914	G	T	0,999805	2021-05-04	United States
ORF3a_45_L	ORF3a	45	SRR14546860	25526	G	T	0,999636	2021-05-04	United States
ORF3a_151_I	ORF3a	151	SRR14546860	25844	C	T	0,998918	2021-05-04	United States
ORF7b_32_F	ORF7b	32	SRR14546860	27849	C	T	0,998308	2021-05-04	United States
ORF8_27_*	ORF8	27	SRR14546860	27972	C	T	1	2021-05-04	United States
ORF8_52_I	ORF8	52	SRR14546860	28048	G	T	1	2021-05-04	United States
ORF8_73_C	ORF8	73	SRR14546860	28111	A	G	1	2021-05-04	United States
N_3_H	N	3	SRR14546860	28280	G	C	0,999619	2021-05-04	United States
N_3_V	N	3	SRR14546860	28281	A	T	0,998499	2021-05-04	United States
N_3_E	N	3	SRR14546860	28282	T	A	0,998258	2021-05-04	United States
ORF1ab_1001_I	ORF1ab	1001	SRR14546861	3267	C	T	0,998909	2021-05-03	United States
ORF1ab_1130_R	ORF1ab	1130	SRR14546861	3654	T	G	0,998856	2021-05-03	United States
ORF1ab_1708_D	ORF1ab	1708	SRR14546861	5388	C	A	0,998123	2021-05-03	United States
ORF1ab_2850_D	ORF1ab	2850	SRR14546861	8814	C	A	1	2021-05-03	United States
ORF1ab_3603_NA	ORF1ab	3603	SRR14546861	11074	C	-T	0,0514246	2021-05-03	United States
ORF1ab_3674_NA	ORF1ab	3674	SRR14546861	11287	G	-TCTGGTTTT	0,742787	2021-05-03	United States
ORF1ab_3683_I	ORF1ab	3683	SRR14546861	11312	G	A	0,997822	2021-05-03	United States
ORF1ab_218_L	ORF1ab	218	SRR14546861	14120	C	T	0,999229	2021-05-03	United States
ORF1ab_314_L	ORF1ab	314	SRR14546861	14408	C	T	0,999207	2021-05-03	United States
ORF1ab_1089_L	ORF1ab	1089	SRR14546861	16733	C	T	1	2021-05-03	United States
ORF1ab_1975_S	ORF1ab	1975	SRR14546861	19390	C	T	1	2021-05-03	United States
ORF1ab_2663_NA	ORF1ab	2663	SRR14546861	21456	A	+G	0,0546875	2021-05-03	United States
S_68_NA	S	68	SRR14546861	21764	A	-TACATG	0,858597	2021-05-03	United States
S_143_NA	S	143	SRR14546861	21990	T	-TTA	0,915799	2021-05-03	United States
S_501_Y	S	501	SRR14546861	23063	A	T	0,999226	2021-05-03	United States
S_570_D	S	570	SRR14546861	23271	C	A	0,983784	2021-05-03	United States
S_614_G	S	614	SRR14546861	23403	A	G	1	2021-05-03	United States
S_681_H	S	681	SRR14546861	23604	C	A	0,997913	2021-05-03	United States
S_716_I	S	716	SRR14546861	23709	C	T	0,999062	2021-05-03	United States
S_982_A	S	982	SRR14546861	24506	T	G	0,999154	2021-05-03	United States
S_1118_H	S	1118	SRR14546861	24914	G	C	0,999051	2021-05-03	United States
ORF8_27_*	ORF8	27	SRR14546861	27972	C	T	0,999228	2021-05-03	United States
ORF8_52_I	ORF8	52	SRR14546861	28048	G	T	0,998104	2021-05-03	United States
ORF8_68_*	ORF8	68	SRR14546861	28095	A	T	0,923312	2021-05-03	United States
ORF8_73_C	ORF8	73	SRR14546861	28111	A	G	0,998839	2021-05-03	United States
N_3_H	N	3	SRR14546861	28280	G	C	0,998873	2021-05-03	United States
N_3_V	N	3	SRR14546861	28281	A	T	0,998523	2021-05-03	United States
N_3_E	N	3	SRR14546861	28282	T	A	0,998531	2021-05-03	United States
N_203_K	N	203	SRR14546861	28881	G	A	1	2021-05-03	United States
N_204_R	N	204	SRR14546861	28883	G	C	1	2021-05-03	United States
N_235_F	N	235	SRR14546861	28977	C	T	0,992991	2021-05-03	United States
ORF1ab_498_V	ORF1ab	498	SRR14546862	1758	C	T	0,999783	2021-05-01	United States
ORF1ab_1001_I	ORF1ab	1001	SRR14546862	3267	C	T	0,999678	2021-05-01	United States
ORF1ab_1708_D	ORF1ab	1708	SRR14546862	5388	C	A	0,999093	2021-05-01	United States
ORF1ab_3674_NA	ORF1ab	3674	SRR14546862	11287	G	-TCTGGTTTT	0,781694	2021-05-01	United States
ORF1ab_314_L	ORF1ab	314	SRR14546862	14408	C	T	0,999316	2021-05-01	United States
S_68_NA	S	68	SRR14546862	21764	A	-TACATG	0,838095	2021-05-01	United States
S_143_NA	S	143	SRR14546862	21990	T	-TTA	0,930131	2021-05-01	United States
S_501_Y	S	501	SRR14546862	23063	A	T	1	2021-05-01	United States
S_570_D	S	570	SRR14546862	23271	C	A	1	2021-05-01	United States
S_614_G	S	614	SRR14546862	23403	A	G	1	2021-05-01	United States
S_681_H	S	681	SRR14546862	23604	C	A	0,999144	2021-05-01	United States
S_716_I	S	716	SRR14546862	23709	C	T	1	2021-05-01	United States
S_982_A	S	982	SRR14546862	24506	T	G	0,998895	2021-05-01	United States
S_1118_Y	S	1118	SRR14546862	24914	G	T	0,99944	2021-05-01	United States
ORF3a_45_L	ORF3a	45	SRR14546862	25526	G	T	0,999746	2021-05-01	United States
ORF3a_151_I	ORF3a	151	SRR14546862	25844	C	T	1	2021-05-01	United States
ORF7b_32_F	ORF7b	32	SRR14546862	27849	C	T	0,986159	2021-05-01	United States
ORF8_27_*	ORF8	27	SRR14546862	27972	C	T	1	2021-05-01	United States
ORF8_52_I	ORF8	52	SRR14546862	28048	G	T	1	2021-05-01	United States
ORF8_73_C	ORF8	73	SRR14546862	28111	A	G	1	2021-05-01	United States
N_3_H	N	3	SRR14546862	28280	G	C	1	2021-05-01	United States
N_3_V	N	3	SRR14546862	28281	A	T	1	2021-05-01	United States
N_3_E	N	3	SRR14546862	28282	T	A	1	2021-05-01	United States
ORF1ab_2_V	ORF1ab	2	SRR14546863	270	A	T	0,999519	2021-05-03	United States
ORF1ab_463_M	ORF1ab	463	SRR14546863	1654	T	G	0,998552	2021-05-03	United States
ORF1ab_1001_I	ORF1ab	1001	SRR14546863	3267	C	T	0,999703	2021-05-03	United States
ORF1ab_1708_D	ORF1ab	1708	SRR14546863	5388	C	A	0,999018	2021-05-03	United States
ORF1ab_2780_L	ORF1ab	2780	SRR14546863	8603	T	C	0,996689	2021-05-03	United States
ORF1ab_3674_NA	ORF1ab	3674	SRR14546863	11287	G	-TCTGGTTTT	0,787242	2021-05-03	United States
ORF1ab_3677_L	ORF1ab	3677	SRR14546863	11296	T	G	0,993464	2021-05-03	United States
ORF1ab_314_L	ORF1ab	314	SRR14546863	14408	C	T	0,99944	2021-05-03	United States
ORF1ab_1383_R	ORF1ab	1383	SRR14546863	17615	A	G	0,999285	2021-05-03	United States
ORF1ab_2548_I	ORF1ab	2548	SRR14546863	21110	C	T	0,999768	2021-05-03	United States
S_68_NA	S	68	SRR14546863	21764	A	-TACATG	0,893252	2021-05-03	United States
S_143_NA	S	143	SRR14546863	21990	T	-TTA	0,953446	2021-05-03	United States
S_501_Y	S	501	SRR14546863	23063	A	T	1	2021-05-03	United States
S_570_D	S	570	SRR14546863	23271	C	A	0,999374	2021-05-03	United States
S_614_G	S	614	SRR14546863	23403	A	G	1	2021-05-03	United States
S_681_H	S	681	SRR14546863	23604	C	A	1	2021-05-03	United States
S_716_I	S	716	SRR14546863	23709	C	T	1	2021-05-03	United States
S_982_A	S	982	SRR14546863	24506	T	G	0,999649	2021-05-03	United States
S_1118_H	S	1118	SRR14546863	24914	G	C	0,999585	2021-05-03	United States
ORF3a_15_F	ORF3a	15	SRR14546863	25437	G	T	0,998638	2021-05-03	United States
ORF3a_60_F	ORF3a	60	SRR14546863	25571	C	T	0,999679	2021-05-03	United States
ORF8_27_*	ORF8	27	SRR14546863	27972	C	T	0,999406	2021-05-03	United States
ORF8_52_I	ORF8	52	SRR14546863	28048	G	T	0,999478	2021-05-03	United States
ORF8_73_C	ORF8	73	SRR14546863	28111	A	G	0,999257	2021-05-03	United States
ORF8_109_NA	ORF8	109	SRR14546863	28219	T	-AGAGTATCATG	0,76616	2021-05-03	United States
N_3_H	N	3	SRR14546863	28280	G	C	1	2021-05-03	United States
N_3_V	N	3	SRR14546863	28281	A	T	0,999633	2021-05-03	United States
N_3_E	N	3	SRR14546863	28282	T	A	0,997825	2021-05-03	United States
N_203_K	N	203	SRR14546863	28881	G	A	1	2021-05-03	United States
N_204_R	N	204	SRR14546863	28883	G	C	1	2021-05-03	United States
N_235_F	N	235	SRR14546863	28977	C	T	0,99866	2021-05-03	United States
ORF1ab_498_V	ORF1ab	498	SRR14546864	1758	C	T	0,999771	2021-05-02	United States
ORF1ab_1001_I	ORF1ab	1001	SRR14546864	3267	C	T	0,999286	2021-05-02	United States
ORF1ab_1708_D	ORF1ab	1708	SRR14546864	5388	C	A	0,998059	2021-05-02	United States
ORF1ab_3674_NA	ORF1ab	3674	SRR14546864	11287	G	-TCTGGTTTT	0,782719	2021-05-02	United States
ORF1ab_314_L	ORF1ab	314	SRR14546864	14408	C	T	0,998986	2021-05-02	United States
S_30_H	S	30	SRR14546864	21650	A	C	0,0559006	2021-05-02	United States
S_68_NA	S	68	SRR14546864	21764	A	-TACATG	0,842424	2021-05-02	United States
S_143_NA	S	143	SRR14546864	21990	T	-TTA	0,916667	2021-05-02	United States
S_501_Y	S	501	SRR14546864	23063	A	T	0,999494	2021-05-02	United States
S_570_D	S	570	SRR14546864	23271	C	A	0,998992	2021-05-02	United States
S_614_G	S	614	SRR14546864	23403	A	G	1	2021-05-02	United States
S_681_H	S	681	SRR14546864	23604	C	A	1	2021-05-02	United States
S_716_I	S	716	SRR14546864	23709	C	T	1	2021-05-02	United States
S_982_A	S	982	SRR14546864	24506	T	G	1	2021-05-02	United States
S_1118_Y	S	1118	SRR14546864	24914	G	T	0,999566	2021-05-02	United States
ORF3a_45_L	ORF3a	45	SRR14546864	25526	G	T	0,999405	2021-05-02	United States
ORF3a_151_I	ORF3a	151	SRR14546864	25844	C	T	0,998775	2021-05-02	United States
ORF7b_32_F	ORF7b	32	SRR14546864	27849	C	T	0,985646	2021-05-02	United States
ORF8_27_*	ORF8	27	SRR14546864	27972	C	T	1	2021-05-02	United States
ORF8_52_I	ORF8	52	SRR14546864	28048	G	T	0,996117	2021-05-02	United States
ORF8_65_V	ORF8	65	SRR14546864	28087	C	T	0,638996	2021-05-02	United States
ORF8_73_C	ORF8	73	SRR14546864	28111	A	G	1	2021-05-02	United States
N_3_H	N	3	SRR14546864	28280	G	C	1	2021-05-02	United States
N_3_V	N	3	SRR14546864	28281	A	T	0,998026	2021-05-02	United States
N_3_E	N	3	SRR14546864	28282	T	A	0,998689	2021-05-02	United States
N_203_K	N	203	SRR14546864	28881	G	A	1	2021-05-02	United States
N_204_R	N	204	SRR14546864	28883	G	C	1	2021-05-02	United States
N_235_F	N	235	SRR14546864	28977	C	T	0,991304	2021-05-02	United States
ORF1ab_1001_I	ORF1ab	1001	SRR14546865	3267	C	T	0,999226	2021-05-02	United States
ORF1ab_1708_D	ORF1ab	1708	SRR14546865	5388	C	A	0,998091	2021-05-02	United States
ORF1ab_2274_N	ORF1ab	2274	SRR14546865	7086	C	A	0,177611	2021-05-02	United States
ORF1ab_2780_L	ORF1ab	2780	SRR14546865	8603	T	C	0,978395	2021-05-02	United States
ORF1ab_3674_NA	ORF1ab	3674	SRR14546865	11287	G	-TCTGGTTTT	0,773579	2021-05-02	United States
ORF1ab_3677_L	ORF1ab	3677	SRR14546865	11296	T	G	0,99359	2021-05-02	United States
ORF1ab_314_L	ORF1ab	314	SRR14546865	14408	C	T	0,999429	2021-05-02	United States
S_68_NA	S	68	SRR14546865	21764	A	-TACATG	0,857513	2021-05-02	United States
S_143_NA	S	143	SRR14546865	21990	T	-TTA	0,935354	2021-05-02	United States
S_501_Y	S	501	SRR14546865	23063	A	T	1	2021-05-02	United States
S_570_D	S	570	SRR14546865	23271	C	A	0,999446	2021-05-02	United States
S_614_G	S	614	SRR14546865	23403	A	G	1	2021-05-02	United States
S_681_H	S	681	SRR14546865	23604	C	A	0,99942	2021-05-02	United States
S_716_I	S	716	SRR14546865	23709	C	T	1	2021-05-02	United States
S_982_A	S	982	SRR14546865	24506	T	G	1	2021-05-02	United States
S_1118_H	S	1118	SRR14546865	24914	G	C	0,999796	2021-05-02	United States
ORF3a_15_F	ORF3a	15	SRR14546865	25437	G	T	0,99944	2021-05-02	United States
ORF8_27_*	ORF8	27	SRR14546865	27972	C	T	1	2021-05-02	United States
ORF8_52_I	ORF8	52	SRR14546865	28048	G	T	1	2021-05-02	United States
ORF8_73_C	ORF8	73	SRR14546865	28111	A	G	0,999591	2021-05-02	United States
N_3_H	N	3	SRR14546865	28280	G	C	1	2021-05-02	United States
N_3_V	N	3	SRR14546865	28281	A	T	0,999339	2021-05-02	United States
N_3_E	N	3	SRR14546865	28282	T	A	0,999344	2021-05-02	United States
N_12_T	N	12	SRR14546865	28307	G	A	0,999607	2021-05-02	United States
N_203_K	N	203	SRR14546865	28881	G	A	1	2021-05-02	United States
N_204_R	N	204	SRR14546865	28883	G	C	1	2021-05-02	United States
N_235_F	N	235	SRR14546865	28977	C	T	1	2021-05-02	United States
ORF1ab_1001_I	ORF1ab	1001	SRR14546866	3267	C	T	0,999489	2021-05-02	United States
ORF1ab_1708_D	ORF1ab	1708	SRR14546866	5388	C	A	0,999019	2021-05-02	United States
ORF1ab_2780_L	ORF1ab	2780	SRR14546866	8603	T	C	0,994949	2021-05-02	United States
ORF1ab_3674_NA	ORF1ab	3674	SRR14546866	11287	G	-TCTGGTTTT	0,772857	2021-05-02	United States
ORF1ab_3677_L	ORF1ab	3677	SRR14546866	11296	T	G	1	2021-05-02	United States
ORF1ab_314_L	ORF1ab	314	SRR14546866	14408	C	T	0,999746	2021-05-02	United States
ORF1ab_1383_R	ORF1ab	1383	SRR14546866	17615	A	G	0,998323	2021-05-02	United States
ORF1ab_2663_NA	ORF1ab	2663	SRR14546866	21456	A	+G	0,0510638	2021-05-02	United States
S_68_NA	S	68	SRR14546866	21764	A	-TACATG	0,848249	2021-05-02	United States
S_143_NA	S	143	SRR14546866	21990	T	-TTA	0,956845	2021-05-02	United States
S_501_Y	S	501	SRR14546866	23063	A	T	0,999631	2021-05-02	United States
S_570_D	S	570	SRR14546866	23271	C	A	1	2021-05-02	United States
S_614_G	S	614	SRR14546866	23403	A	G	1	2021-05-02	United States
S_681_H	S	681	SRR14546866	23604	C	A	1	2021-05-02	United States
S_716_I	S	716	SRR14546866	23709	C	T	1	2021-05-02	United States
S_982_A	S	982	SRR14546866	24506	T	G	1	2021-05-02	United States
S_1118_H	S	1118	SRR14546866	24914	G	C	0,99918	2021-05-02	United States
ORF3a_15_F	ORF3a	15	SRR14546866	25437	G	T	0,999332	2021-05-02	United States
ORF8_27_*	ORF8	27	SRR14546866	27972	C	T	1	2021-05-02	United States
ORF8_52_I	ORF8	52	SRR14546866	28048	G	T	1	2021-05-02	United States
ORF8_73_C	ORF8	73	SRR14546866	28111	A	G	0,99971	2021-05-02	United States
N_3_H	N	3	SRR14546866	28280	G	C	0,999745	2021-05-02	United States
N_3_V	N	3	SRR14546866	28281	A	T	0,999498	2021-05-02	United States
N_3_E	N	3	SRR14546866	28282	T	A	0,999751	2021-05-02	United States
N_203_K	N	203	SRR14546866	28881	G	A	1	2021-05-02	United States
N_204_R	N	204	SRR14546866	28883	G	C	1	2021-05-02	United States
N_235_F	N	235	SRR14546866	28977	C	T	1	2021-05-02	United States
ORF1ab_1001_I	ORF1ab	1001	SRR14546867	3267	C	T	0,999736	2021-05-03	United States
ORF1ab_1708_D	ORF1ab	1708	SRR14546867	5388	C	A	0,999758	2021-05-03	United States
ORF1ab_3674_NA	ORF1ab	3674	SRR14546867	11287	G	-TCTGGTTTT	0,791348	2021-05-03	United States
ORF1ab_3677_L	ORF1ab	3677	SRR14546867	11296	T	G	1	2021-05-03	United States
ORF1ab_218_L	ORF1ab	218	SRR14546867	14120	C	T	1	2021-05-03	United States
ORF1ab_314_L	ORF1ab	314	SRR14546867	14408	C	T	0,999226	2021-05-03	United States
ORF1ab_1521_V	ORF1ab	1521	SRR14546867	18029	C	T	0,99912	2021-05-03	United States
S_68_NA	S	68	SRR14546867	21764	A	-TACATG	0,889463	2021-05-03	United States
S_143_NA	S	143	SRR14546867	21990	T	-TTA	0,95524	2021-05-03	United States
S_501_Y	S	501	SRR14546867	23063	A	T	0,999333	2021-05-03	United States
S_570_D	S	570	SRR14546867	23271	C	A	0,998586	2021-05-03	United States
S_614_G	S	614	SRR14546867	23403	A	G	0,999321	2021-05-03	United States
S_681_H	S	681	SRR14546867	23604	C	A	0,999146	2021-05-03	United States
S_716_I	S	716	SRR14546867	23709	C	T	0,998409	2021-05-03	United States
S_982_A	S	982	SRR14546867	24506	T	G	1	2021-05-03	United States
S_1118_H	S	1118	SRR14546867	24914	G	C	0,999071	2021-05-03	United States
ORF8_27_*	ORF8	27	SRR14546867	27972	C	T	0,998363	2021-05-03	United States
ORF8_52_I	ORF8	52	SRR14546867	28048	G	T	0,998458	2021-05-03	United States
ORF8_61_F	ORF8	61	SRR14546867	28075	G	T	0,999477	2021-05-03	United States
ORF8_68_*	ORF8	68	SRR14546867	28095	A	T	0,831781	2021-05-03	United States
ORF8_73_C	ORF8	73	SRR14546867	28111	A	G	0,99894	2021-05-03	United States
N_3_H	N	3	SRR14546867	28280	G	C	0,999651	2021-05-03	United States
N_3_V	N	3	SRR14546867	28281	A	T	0,999656	2021-05-03	United States
N_3_E	N	3	SRR14546867	28282	T	A	0,998977	2021-05-03	United States
N_203_K	N	203	SRR14546867	28881	G	A	1	2021-05-03	United States
N_204_R	N	204	SRR14546867	28883	G	C	0,997963	2021-05-03	United States
N_235_F	N	235	SRR14546867	28977	C	T	0,998469	2021-05-03	United States
ORF1ab_1001_I	ORF1ab	1001	SRR14546868	3267	C	T	0,999706	2021-05-04	United States
ORF1ab_1708_D	ORF1ab	1708	SRR14546868	5388	C	A	0,997687	2021-05-04	United States
ORF1ab_2780_L	ORF1ab	2780	SRR14546868	8603	T	C	0,985975	2021-05-04	United States
ORF1ab_3674_NA	ORF1ab	3674	SRR14546868	11287	G	-TCTGGTTTT	0,778403	2021-05-04	United States
ORF1ab_3677_L	ORF1ab	3677	SRR14546868	11296	T	G	1	2021-05-04	United States
ORF1ab_314_L	ORF1ab	314	SRR14546868	14408	C	T	0,999703	2021-05-04	United States
S_68_NA	S	68	SRR14546868	21764	A	-TACATG	0,851613	2021-05-04	United States
S_143_NA	S	143	SRR14546868	21990	T	-TTA	0,936851	2021-05-04	United States
S_501_Y	S	501	SRR14546868	23063	A	T	0,998381	2021-05-04	United States
S_570_D	S	570	SRR14546868	23271	C	A	0,999169	2021-05-04	United States
S_614_G	S	614	SRR14546868	23403	A	G	1	2021-05-04	United States
S_681_H	S	681	SRR14546868	23604	C	A	1	2021-05-04	United States
S_716_I	S	716	SRR14546868	23709	C	T	0,999394	2021-05-04	United States
S_982_A	S	982	SRR14546868	24506	T	G	0,999688	2021-05-04	United States
S_1118_H	S	1118	SRR14546868	24914	G	C	0,999232	2021-05-04	United States
ORF3a_15_F	ORF3a	15	SRR14546868	25437	G	T	0,999192	2021-05-04	United States
ORF8_27_*	ORF8	27	SRR14546868	27972	C	T	1	2021-05-04	United States
ORF8_52_I	ORF8	52	SRR14546868	28048	G	T	1	2021-05-04	United States
ORF8_66_V	ORF8	66	SRR14546868	28090	G	T	0,057377	2021-05-04	United States
ORF8_73_C	ORF8	73	SRR14546868	28111	A	G	0,999351	2021-05-04	United States
N_3_H	N	3	SRR14546868	28280	G	C	0,999367	2021-05-04	United States
N_3_V	N	3	SRR14546868	28281	A	T	0,999373	2021-05-04	United States
N_3_E	N	3	SRR14546868	28282	T	A	0,997508	2021-05-04	United States
N_203_K	N	203	SRR14546868	28881	G	A	1	2021-05-04	United States
N_204_R	N	204	SRR14546868	28883	G	C	1	2021-05-04	United States
N_235_F	N	235	SRR14546868	28977	C	T	0,994956	2021-05-04	United States
ORF1ab_498_V	ORF1ab	498	SRR14546869	1758	C	T	0,998467	2021-04-29	United States
ORF1ab_1001_I	ORF1ab	1001	SRR14546869	3267	C	T	0,998853	2021-04-29	United States
ORF1ab_1708_D	ORF1ab	1708	SRR14546869	5388	C	A	0,998903	2021-04-29	United States
ORF1ab_3674_NA	ORF1ab	3674	SRR14546869	11287	G	-TCTGGTTTT	0,797297	2021-04-29	United States
ORF1ab_3677_L	ORF1ab	3677	SRR14546869	11296	T	G	1	2021-04-29	United States
ORF1ab_314_L	ORF1ab	314	SRR14546869	14408	C	T	0,99976	2021-04-29	United States
S_5_F	S	5	SRR14546869	21575	C	T	1	2021-04-29	United States
S_68_NA	S	68	SRR14546869	21764	A	-TACATG	0,877095	2021-04-29	United States
S_143_NA	S	143	SRR14546869	21990	T	-TTA	0,926829	2021-04-29	United States
S_501_Y	S	501	SRR14546869	23063	A	T	0,999461	2021-04-29	United States
S_570_D	S	570	SRR14546869	23271	C	A	1	2021-04-29	United States
S_614_G	S	614	SRR14546869	23403	A	G	0,999318	2021-04-29	United States
S_681_H	S	681	SRR14546869	23604	C	A	0,999612	2021-04-29	United States
S_716_I	S	716	SRR14546869	23709	C	T	0,999077	2021-04-29	United States
S_982_A	S	982	SRR14546869	24506	T	G	0,999515	2021-04-29	United States
S_1118_Y	S	1118	SRR14546869	24914	G	T	0,998989	2021-04-29	United States
ORF3a_45_L	ORF3a	45	SRR14546869	25526	G	T	0,999422	2021-04-29	United States
ORF3a_151_I	ORF3a	151	SRR14546869	25844	C	T	1	2021-04-29	United States
ORF7b_32_F	ORF7b	32	SRR14546869	27849	C	T	0,980638	2021-04-29	United States
ORF8_27_*	ORF8	27	SRR14546869	27972	C	T	1	2021-04-29	United States
ORF8_52_I	ORF8	52	SRR14546869	28048	G	T	0,994937	2021-04-29	United States
ORF8_73_C	ORF8	73	SRR14546869	28111	A	G	0,999123	2021-04-29	United States
N_3_H	N	3	SRR14546869	28280	G	C	1	2021-04-29	United States
N_3_V	N	3	SRR14546869	28281	A	T	0,998825	2021-04-29	United States
N_3_E	N	3	SRR14546869	28282	T	A	0,999767	2021-04-29	United States
N_203_K	N	203	SRR14546869	28881	G	A	1	2021-04-29	United States
N_204_R	N	204	SRR14546869	28883	G	C	1	2021-04-29	United States
N_235_F	N	235	SRR14546869	28977	C	T	0,996491	2021-04-29	United States
N_270_L	N	270	SRR14546869	29081	G	T	0,199811	2021-04-29	United States
ORF1ab_265_I	ORF1ab	265	SRR14546870	1059	C	T	0,998416	2021-04-29	United States
ORF1ab_642_F	ORF1ab	642	SRR14546870	2189	C	T	0,997742	2021-04-29	United States
ORF1ab_1946_S	ORF1ab	1946	SRR14546870	6101	G	A	1	2021-04-29	United States
ORF1ab_3201_P	ORF1ab	3201	SRR14546870	9867	T	C	1	2021-04-29	United States
ORF1ab_3674_NA	ORF1ab	3674	SRR14546870	11287	G	-TCTGGTTTT	0,796465	2021-04-29	United States
ORF1ab_314_L	ORF1ab	314	SRR14546870	14408	C	T	0,999683	2021-04-29	United States
ORF1ab_1011_H	ORF1ab	1011	SRR14546870	16500	A	C	0,980494	2021-04-29	United States
ORF1ab_2531_S	ORF1ab	2531	SRR14546870	21058	C	T	0,999162	2021-04-29	United States
S_95_I	S	95	SRR14546870	21846	C	T	1	2021-04-29	United States
S_253_G	S	253	SRR14546870	22320	A	G	0,99903	2021-04-29	United States
S_614_G	S	614	SRR14546870	23403	A	G	0,999107	2021-04-29	United States
S_701_V	S	701	SRR14546870	23664	C	T	0,996759	2021-04-29	United States
ORF3a_42_L	ORF3a	42	SRR14546870	25517	C	T	0,999679	2021-04-29	United States
ORF3a_57_H	ORF3a	57	SRR14546870	25563	G	T	0,999648	2021-04-29	United States
ORF3a_127_F	ORF3a	127	SRR14546870	25771	C	T	0,999053	2021-04-29	United States
ORF7a_78_C	ORF7a	78	SRR14546870	27625	C	T	0,998503	2021-04-29	United States
ORF8_11_I	ORF8	11	SRR14546870	27925	C	T	1	2021-04-29	United States
N_199_L	N	199	SRR14546870	28869	C	T	1	2021-04-29	United States
N_234_I	N	234	SRR14546870	28975	G	A	1	2021-04-29	United States
ORF1ab_64_F	ORF1ab	64	SRR14546871	455	C	T	0,0803043	2021-05-03	United States
ORF1ab_1001_I	ORF1ab	1001	SRR14546871	3267	C	T	0,999307	2021-05-03	United States
ORF1ab_1708_D	ORF1ab	1708	SRR14546871	5388	C	A	0,999001	2021-05-03	United States
ORF1ab_2047_F	ORF1ab	2047	SRR14546871	6404	G	T	0,999251	2021-05-03	United States
ORF1ab_3244_L	ORF1ab	3244	SRR14546871	9996	C	T	0,999501	2021-05-03	United States
ORF1ab_3674_NA	ORF1ab	3674	SRR14546871	11287	G	-TCTGGTTTT	0,772411	2021-05-03	United States
ORF1ab_3829_F	ORF1ab	3829	SRR14546871	11750	C	T	0,998374	2021-05-03	United States
ORF1ab_102_I	ORF1ab	102	SRR14546871	13771	G	A	0,999678	2021-05-03	United States
ORF1ab_218_L	ORF1ab	218	SRR14546871	14120	C	T	0,998813	2021-05-03	United States
ORF1ab_314_L	ORF1ab	314	SRR14546871	14408	C	T	0,99965	2021-05-03	United States
ORF1ab_1161_S	ORF1ab	1161	SRR14546871	16948	C	T	0,999541	2021-05-03	United States
ORF1ab_1975_S	ORF1ab	1975	SRR14546871	19390	C	T	1	2021-05-03	United States
S_68_NA	S	68	SRR14546871	21764	A	-TACATG	0,906977	2021-05-03	United States
S_143_NA	S	143	SRR14546871	21990	T	-TTA	0,937137	2021-05-03	United States
S_501_Y	S	501	SRR14546871	23063	A	T	0,99893	2021-05-03	United States
S_570_D	S	570	SRR14546871	23271	C	A	0,999277	2021-05-03	United States
S_614_G	S	614	SRR14546871	23403	A	G	0,998675	2021-05-03	United States
S_681_H	S	681	SRR14546871	23604	C	A	0,998722	2021-05-03	United States
S_704_L	S	704	SRR14546871	23673	C	T	0,998525	2021-05-03	United States
S_716_I	S	716	SRR14546871	23709	C	T	0,99926	2021-05-03	United States
S_982_A	S	982	SRR14546871	24506	T	G	1	2021-05-03	United States
S_1118_H	S	1118	SRR14546871	24914	G	C	0,999225	2021-05-03	United States
ORF8_27_*	ORF8	27	SRR14546871	27972	C	T	0,99835	2021-05-03	United States
ORF8_52_I	ORF8	52	SRR14546871	28048	G	T	0,998374	2021-05-03	United States
ORF8_67_NA	ORF8	67	SRR14546871	28094	T	-A	0,0675883	2021-05-03	United States
ORF8_68_*	ORF8	68	SRR14546871	28095	A	T	0,814079	2021-05-03	United States
ORF8_73_C	ORF8	73	SRR14546871	28111	A	G	0,998691	2021-05-03	United States
N_3_H	N	3	SRR14546871	28280	G	C	0,999546	2021-05-03	United States
N_3_V	N	3	SRR14546871	28281	A	T	0,999102	2021-05-03	United States
N_3_E	N	3	SRR14546871	28282	T	A	0,999106	2021-05-03	United States
N_203_K	N	203	SRR14546871	28881	G	A	1	2021-05-03	United States
N_204_R	N	204	SRR14546871	28883	G	C	1	2021-05-03	United States
N_235_F	N	235	SRR14546871	28977	C	T	1	2021-05-03	United States
ORF1ab_265_I	ORF1ab	265	SRR14546872	1059	C	T	0,999558	2021-05-02	United States
ORF1ab_1618_Y	ORF1ab	1618	SRR14546872	5118	T	A	0,0857143	2021-05-02	United States
ORF1ab_1618_L	ORF1ab	1618	SRR14546872	5119	T	A	0,0839161	2021-05-02	United States
ORF1ab_1619_N	ORF1ab	1619	SRR14546872	5120	T	A	0,0833333	2021-05-02	United States
ORF1ab_1874_I	ORF1ab	1874	SRR14546872	5886	C	T	0,479376	2021-05-02	United States
ORF1ab_1946_S	ORF1ab	1946	SRR14546872	6101	G	A	1	2021-05-02	United States
ORF1ab_2522_A	ORF1ab	2522	SRR14546872	7830	T	C	1	2021-05-02	United States
ORF1ab_3201_P	ORF1ab	3201	SRR14546872	9867	T	C	0,999119	2021-05-02	United States
ORF1ab_3674_NA	ORF1ab	3674	SRR14546872	11287	G	-TCTGGTTTT	0,789417	2021-05-02	United States
ORF1ab_3677_L	ORF1ab	3677	SRR14546872	11296	T	G	0,993243	2021-05-02	United States
ORF1ab_314_L	ORF1ab	314	SRR14546872	14408	C	T	0,999154	2021-05-02	United States
ORF1ab_1011_H	ORF1ab	1011	SRR14546872	16500	A	C	0,993094	2021-05-02	United States
ORF1ab_2663_NA	ORF1ab	2663	SRR14546872	21456	A	+G	0,0549451	2021-05-02	United States
S_5_F	S	5	SRR14546872	21575	C	T	1	2021-05-02	United States
S_95_I	S	95	SRR14546872	21846	C	T	1	2021-05-02	United States
S_253_G	S	253	SRR14546872	22320	A	G	0,999144	2021-05-02	United States
S_477_N	S	477	SRR14546872	22992	G	A	0,998503	2021-05-02	United States
S_483_I	S	483	SRR14546872	23009	G	A	0,999616	2021-05-02	United States
S_614_G	S	614	SRR14546872	23403	A	G	1	2021-05-02	United States
S_780_D	S	780	SRR14546872	23902	A	T	0,999484	2021-05-02	United States
S_957_R	S	957	SRR14546872	24432	A	G	1	2021-05-02	United States
ORF3a_42_L	ORF3a	42	SRR14546872	25517	C	T	0,997923	2021-05-02	United States
ORF3a_57_H	ORF3a	57	SRR14546872	25563	G	T	0,999055	2021-05-02	United States
ORF7a_116_F	ORF7a	116	SRR14546872	27739	C	T	0,999231	2021-05-02	United States
ORF8_11_I	ORF8	11	SRR14546872	27925	C	T	0,998681	2021-05-02	United States
N_13_L	N	13	SRR14546872	28311	C	T	0,999595	2021-05-02	United States
N_202_R	N	202	SRR14546872	28879	T	G	1	2021-05-02	United States
N_358_N	N	358	SRR14546872	29345	G	A	0,571797	2021-05-02	United States
ORF1ab_1001_I	ORF1ab	1001	SRR14546873	3267	C	T	0,998435	2021-05-03	United States
ORF1ab_1708_D	ORF1ab	1708	SRR14546873	5388	C	A	0,998576	2021-05-03	United States
ORF1ab_2780_L	ORF1ab	2780	SRR14546873	8603	T	C	0,994638	2021-05-03	United States
ORF1ab_3674_NA	ORF1ab	3674	SRR14546873	11287	G	-TCTGGTTTT	0,776371	2021-05-03	United States
ORF1ab_3677_L	ORF1ab	3677	SRR14546873	11296	T	G	0,965517	2021-05-03	United States
ORF1ab_314_L	ORF1ab	314	SRR14546873	14408	C	T	0,999274	2021-05-03	United States
ORF1ab_1383_R	ORF1ab	1383	SRR14546873	17615	A	G	0,999169	2021-05-03	United States
ORF1ab_2663_NA	ORF1ab	2663	SRR14546873	21456	A	+G	0,0567986	2021-05-03	United States
S_68_NA	S	68	SRR14546873	21764	A	-TACATG	0,892608	2021-05-03	United States
S_143_NA	S	143	SRR14546873	21990	T	-TTA	0,919961	2021-05-03	United States
S_501_Y	S	501	SRR14546873	23063	A	T	1	2021-05-03	United States
S_570_D	S	570	SRR14546873	23271	C	A	0,999771	2021-05-03	United States
S_614_G	S	614	SRR14546873	23403	A	G	0,999447	2021-05-03	United States
S_681_H	S	681	SRR14546873	23604	C	A	1	2021-05-03	United States
S_716_I	S	716	SRR14546873	23709	C	T	1	2021-05-03	United States
S_982_A	S	982	SRR14546873	24506	T	G	0,999399	2021-05-03	United States
S_1118_H	S	1118	SRR14546873	24914	G	C	0,999553	2021-05-03	United States
ORF3a_15_F	ORF3a	15	SRR14546873	25437	G	T	0,999575	2021-05-03	United States
ORF8_27_*	ORF8	27	SRR14546873	27972	C	T	0,999469	2021-05-03	United States
ORF8_52_I	ORF8	52	SRR14546873	28048	G	T	1	2021-05-03	United States
ORF8_73_C	ORF8	73	SRR14546873	28111	A	G	1	2021-05-03	United States
N_3_H	N	3	SRR14546873	28280	G	C	1	2021-05-03	United States
N_3_V	N	3	SRR14546873	28281	A	T	0,999401	2021-05-03	United States
N_3_E	N	3	SRR14546873	28282	T	A	0,998214	2021-05-03	United States
N_203_K	N	203	SRR14546873	28881	G	A	1	2021-05-03	United States
N_204_R	N	204	SRR14546873	28883	G	C	1	2021-05-03	United States
N_235_F	N	235	SRR14546873	28977	C	T	0,996241	2021-05-03	United States
ORF1ab_913_D	ORF1ab	913	SRR14546874	3004	G	T	1	2021-05-02	United States
ORF1ab_1001_I	ORF1ab	1001	SRR14546874	3267	C	T	0,999011	2021-05-02	United States
ORF1ab_1708_D	ORF1ab	1708	SRR14546874	5388	C	A	0,99967	2021-05-02	United States
ORF1ab_2125_Y	ORF1ab	2125	SRR14546874	6638	C	T	1	2021-05-02	United States
ORF1ab_3674_NA	ORF1ab	3674	SRR14546874	11287	G	-TCTGGTTTT	0,785745	2021-05-02	United States
ORF1ab_3677_L	ORF1ab	3677	SRR14546874	11296	T	G	1	2021-05-02	United States
ORF1ab_218_L	ORF1ab	218	SRR14546874	14120	C	T	1	2021-05-02	United States
ORF1ab_314_L	ORF1ab	314	SRR14546874	14408	C	T	0,998665	2021-05-02	United States
ORF1ab_1184_D	ORF1ab	1184	SRR14546874	17019	G	C	0,989308	2021-05-02	United States
ORF1ab_2663_NA	ORF1ab	2663	SRR14546874	21456	A	+G	0,0625	2021-05-02	United States
S_68_NA	S	68	SRR14546874	21764	A	-TACATG	0,831683	2021-05-02	United States
S_143_NA	S	143	SRR14546874	21990	T	-TTA	0,935085	2021-05-02	United States
S_501_Y	S	501	SRR14546874	23063	A	T	1	2021-05-02	United States
S_570_D	S	570	SRR14546874	23271	C	A	0,998267	2021-05-02	United States
S_614_G	S	614	SRR14546874	23403	A	G	0,999706	2021-05-02	United States
S_681_H	S	681	SRR14546874	23604	C	A	0,998759	2021-05-02	United States
S_716_I	S	716	SRR14546874	23709	C	T	0,999301	2021-05-02	United States
S_982_A	S	982	SRR14546874	24506	T	G	0,999119	2021-05-02	United States
S_1118_H	S	1118	SRR14546874	24914	G	C	0,999827	2021-05-02	United States
ORF8_27_*	ORF8	27	SRR14546874	27972	C	T	0,995327	2021-05-02	United States
ORF8_41_V	ORF8	41	SRR14546874	28014	T	G	1	2021-05-02	United States
ORF8_52_I	ORF8	52	SRR14546874	28048	G	T	0,998415	2021-05-02	United States
ORF8_68_*	ORF8	68	SRR14546874	28095	A	T	0,702065	2021-05-02	United States
ORF8_73_C	ORF8	73	SRR14546874	28111	A	G	0,998898	2021-05-02	United States
N_3_H	N	3	SRR14546874	28280	G	C	0,999678	2021-05-02	United States
N_3_V	N	3	SRR14546874	28281	A	T	0,998411	2021-05-02	United States
N_3_E	N	3	SRR14546874	28282	T	A	0,999369	2021-05-02	United States
N_203_K	N	203	SRR14546874	28881	G	A	1	2021-05-02	United States
N_204_R	N	204	SRR14546874	28883	G	C	1	2021-05-02	United States
N_235_F	N	235	SRR14546874	28977	C	T	0,984211	2021-05-02	United States
ORF1ab_2_V	ORF1ab	2	SRR14546875	270	A	T	0,999578	2021-05-01	United States
ORF1ab_463_M	ORF1ab	463	SRR14546875	1654	T	G	0,999616	2021-05-01	United States
ORF1ab_1001_I	ORF1ab	1001	SRR14546875	3267	C	T	0,999122	2021-05-01	United States
ORF1ab_1708_D	ORF1ab	1708	SRR14546875	5388	C	A	0,999551	2021-05-01	United States
ORF1ab_2780_L	ORF1ab	2780	SRR14546875	8603	T	C	1	2021-05-01	United States
ORF1ab_3674_NA	ORF1ab	3674	SRR14546875	11287	G	-TCTGGTTTT	0,784049	2021-05-01	United States
ORF1ab_314_L	ORF1ab	314	SRR14546875	14408	C	T	0,999137	2021-05-01	United States
ORF1ab_1383_R	ORF1ab	1383	SRR14546875	17615	A	G	0,998408	2021-05-01	United States
ORF1ab_1572_Y	ORF1ab	1572	SRR14546875	18181	G	T	0,526255	2021-05-01	United States
ORF1ab_2663_NA	ORF1ab	2663	SRR14546875	21456	A	+G	0,0669078	2021-05-01	United States
S_68_NA	S	68	SRR14546875	21764	A	-TACATG	0,862884	2021-05-01	United States
S_130_F	S	130	SRR14546875	21950	G	T	0,488449	2021-05-01	United States
S_143_NA	S	143	SRR14546875	21990	T	-TTA	0,926027	2021-05-01	United States
S_501_Y	S	501	SRR14546875	23063	A	T	0,999689	2021-05-01	United States
S_570_D	S	570	SRR14546875	23271	C	A	0,999389	2021-05-01	United States
S_614_G	S	614	SRR14546875	23403	A	G	0,999525	2021-05-01	United States
S_681_H	S	681	SRR14546875	23604	C	A	0,996477	2021-05-01	United States
S_716_I	S	716	SRR14546875	23709	C	T	0,999529	2021-05-01	United States
S_982_A	S	982	SRR14546875	24506	T	G	1	2021-05-01	United States
S_1118_H	S	1118	SRR14546875	24914	G	C	0,999642	2021-05-01	United States
ORF3a_15_F	ORF3a	15	SRR14546875	25437	G	T	0,999669	2021-05-01	United States
ORF3a_60_F	ORF3a	60	SRR14546875	25571	C	T	0,999618	2021-05-01	United States
ORF8_27_*	ORF8	27	SRR14546875	27972	C	T	1	2021-05-01	United States
ORF8_52_I	ORF8	52	SRR14546875	28048	G	T	1	2021-05-01	United States
ORF8_73_C	ORF8	73	SRR14546875	28111	A	G	0,999685	2021-05-01	United States
ORF8_109_NA	ORF8	109	SRR14546875	28219	T	-AGAGTATCATG	0,764405	2021-05-01	United States
N_3_H	N	3	SRR14546875	28280	G	C	0,999794	2021-05-01	United States
N_3_V	N	3	SRR14546875	28281	A	T	0,999184	2021-05-01	United States
N_3_E	N	3	SRR14546875	28282	T	A	0,998787	2021-05-01	United States
N_203_K	N	203	SRR14546875	28881	G	A	1	2021-05-01	United States
N_204_R	N	204	SRR14546875	28883	G	C	1	2021-05-01	United States
N_235_F	N	235	SRR14546875	28977	C	T	0,984894	2021-05-01	United States
ORF1ab_2511_N	ORF1ab	2511	SRR14546876	7798	G	T	0,999365	2021-05-01	United States
ORF1ab_2936_I	ORF1ab	2936	SRR14546876	9072	C	T	1	2021-05-01	United States
ORF1ab_3209_V	ORF1ab	3209	SRR14546876	9891	C	T	1	2021-05-01	United States
ORF1ab_3284_I	ORF1ab	3284	SRR14546876	10116	C	T	0,999862	2021-05-01	United States
ORF1ab_3674_NA	ORF1ab	3674	SRR14546876	11287	G	-TCTGGTTTT	0,778927	2021-05-01	United States
ORF1ab_314_L	ORF1ab	314	SRR14546876	14408	C	T	0,99937	2021-05-01	United States
ORF1ab_2371_M	ORF1ab	2371	SRR14546876	20578	G	A	1	2021-05-01	United States
ORF1ab_2663_NA	ORF1ab	2663	SRR14546876	21456	A	+G	0,0542453	2021-05-01	United States
S_95_I	S	95	SRR14546876	21846	C	T	1	2021-05-01	United States
S_143_NA	S	143	SRR14546876	21990	T	-TTA	0,953614	2021-05-01	United States
S_484_K	S	484	SRR14546876	23012	G	A	1	2021-05-01	United States
S_614_G	S	614	SRR14546876	23403	A	G	1	2021-05-01	United States
S_632_I	S	632	SRR14546876	23457	C	T	0,997374	2021-05-01	United States
S_796_H	S	796	SRR14546876	23948	G	C	1	2021-05-01	United States
M_82_T	M	82	SRR14546876	26767	T	C	0,99959	2021-05-01	United States
ORF7b_44_NA	ORF7b	44	SRR14546876	27886	A	-AACGAACATGAAATT	0,733463	2021-05-01	United States
ORF8_106_*	ORF8	106	SRR14546876	28209	G	T	0,999717	2021-05-01	United States
N_203_K	N	203	SRR14546876	28881	G	A	1	2021-05-01	United States
N_204_R	N	204	SRR14546876	28883	G	C	1	2021-05-01	United States
N_208_NA	N	208	SRR14546876	28895	G	-CTA	0,986667	2021-05-01	United States
N_238_C	N	238	SRR14546876	28985	G	T	0,986014	2021-05-01	United States
ORF1ab_265_I	ORF1ab	265	SRR14546877	1059	C	T	0,999377	2021-05-02	United States
ORF1ab_442_D	ORF1ab	442	SRR14546877	1590	G	A	0,986814	2021-05-02	United States
ORF1ab_575_R	ORF1ab	575	SRR14546877	1989	A	G	0,997928	2021-05-02	United States
ORF1ab_2511_N	ORF1ab	2511	SRR14546877	7798	G	T	0,999002	2021-05-02	United States
ORF1ab_3162_E	ORF1ab	3162	SRR14546877	9749	A	G	0,998858	2021-05-02	United States
ORF1ab_3201_P	ORF1ab	3201	SRR14546877	9867	T	C	1	2021-05-02	United States
ORF1ab_3209_V	ORF1ab	3209	SRR14546877	9891	C	T	0,997825	2021-05-02	United States
ORF1ab_3674_NA	ORF1ab	3674	SRR14546877	11287	G	-TCTGGTTTT	0,779846	2021-05-02	United States
ORF1ab_3847_I	ORF1ab	3847	SRR14546877	11804	G	A	0,996094	2021-05-02	United States
ORF1ab_314_L	ORF1ab	314	SRR14546877	14408	C	T	1	2021-05-02	United States
S_143_NA	S	143	SRR14546877	21990	T	-TTA	0,994949	2021-05-02	United States
S_157_S	S	157	SRR14546877	22032	T	C	0,999106	2021-05-02	United States
S_452_R	S	452	SRR14546877	22917	T	G	1	2021-05-02	United States
S_614_G	S	614	SRR14546877	23403	A	G	1	2021-05-02	United States
S_859_N	S	859	SRR14546877	24138	C	A	1	2021-05-02	United States
S_950_H	S	950	SRR14546877	24410	G	C	0,935435	2021-05-02	United States
ORF3a_42_L	ORF3a	42	SRR14546877	25517	C	T	0,998773	2021-05-02	United States
ORF3a_57_H	ORF3a	57	SRR14546877	25563	G	T	1	2021-05-02	United States
ORF3a_104_L	ORF3a	104	SRR14546877	25703	C	T	0,997006	2021-05-02	United States
ORF8_11_I	ORF8	11	SRR14546877	27925	C	T	1	2021-05-02	United States
ORF8_51_S	ORF8	51	SRR14546877	28044	G	T	1	2021-05-02	United States
N_205_I	N	205	SRR14546877	28887	C	T	1	2021-05-02	United States
N_234_I	N	234	SRR14546877	28975	G	A	1	2021-05-02	United States
ORF1ab_661_C	ORF1ab	661	SRR14546878	2246	G	T	0,999477	2021-05-04	United States
ORF1ab_671_V	ORF1ab	671	SRR14546878	2276	A	G	0,998701	2021-05-04	United States
ORF1ab_954_N	ORF1ab	954	SRR14546878	3125	G	A	1	2021-05-04	United States
ORF1ab_1001_I	ORF1ab	1001	SRR14546878	3267	C	T	0,998029	2021-05-04	United States
ORF1ab_1291_F	ORF1ab	1291	SRR14546878	4136	G	T	0,999601	2021-05-04	United States
ORF1ab_1708_D	ORF1ab	1708	SRR14546878	5388	C	A	0,996492	2021-05-04	United States
ORF1ab_3674_NA	ORF1ab	3674	SRR14546878	11287	G	-TCTGGTTTT	0,771478	2021-05-04	United States
ORF1ab_3676_S	ORF1ab	3676	SRR14546878	11291	G	A	0,981132	2021-05-04	United States
ORF1ab_3677_L	ORF1ab	3677	SRR14546878	11296	T	G	1	2021-05-04	United States
ORF1ab_314_L	ORF1ab	314	SRR14546878	14408	C	T	0,99852	2021-05-04	United States
S_68_NA	S	68	SRR14546878	21764	A	-TACATG	0,880184	2021-05-04	United States
S_143_NA	S	143	SRR14546878	21990	T	-TTA	0,942597	2021-05-04	United States
S_501_Y	S	501	SRR14546878	23063	A	T	0,998828	2021-05-04	United States
S_570_D	S	570	SRR14546878	23271	C	A	0,999482	2021-05-04	United States
S_614_G	S	614	SRR14546878	23403	A	G	0,999658	2021-05-04	United States
S_681_H	S	681	SRR14546878	23604	C	A	0,999596	2021-05-04	United States
S_716_I	S	716	SRR14546878	23709	C	T	1	2021-05-04	United States
S_982_A	S	982	SRR14546878	24506	T	G	0,999741	2021-05-04	United States
S_1118_H	S	1118	SRR14546878	24914	G	C	0,999631	2021-05-04	United States
ORF3a_188_C	ORF3a	188	SRR14546878	25954	G	T	0,999126	2021-05-04	United States
ORF8_27_*	ORF8	27	SRR14546878	27972	C	T	0,999304	2021-05-04	United States
ORF8_52_I	ORF8	52	SRR14546878	28048	G	T	0,998598	2021-05-04	United States
ORF8_73_C	ORF8	73	SRR14546878	28111	A	G	0,998652	2021-05-04	United States
N_3_H	N	3	SRR14546878	28280	G	C	0,998831	2021-05-04	United States
N_3_V	N	3	SRR14546878	28281	A	T	0,999127	2021-05-04	United States
N_3_E	N	3	SRR14546878	28282	T	A	0,9977	2021-05-04	United States
N_14_C	N	14	SRR14546878	28313	C	T	0,998186	2021-05-04	United States
N_203_K	N	203	SRR14546878	28881	G	A	1	2021-05-04	United States
N_204_R	N	204	SRR14546878	28883	G	C	1	2021-05-04	United States
N_235_F	N	235	SRR14546878	28977	C	T	0,998909	2021-05-04	United States
ORF1ab_1001_I	ORF1ab	1001	SRR14546879	3267	C	T	0,99946	2021-05-03	United States
ORF1ab_1708_D	ORF1ab	1708	SRR14546879	5388	C	A	0,997653	2021-05-03	United States
ORF1ab_2615_I	ORF1ab	2615	SRR14546879	8109	C	T	0,999478	2021-05-03	United States
ORF1ab_3674_NA	ORF1ab	3674	SRR14546879	11287	G	-TCTGGTTTT	0,798598	2021-05-03	United States
ORF1ab_3677_L	ORF1ab	3677	SRR14546879	11296	T	G	0,935185	2021-05-03	United States
ORF1ab_314_L	ORF1ab	314	SRR14546879	14408	C	T	0,998258	2021-05-03	United States
ORF1ab_1083_E	ORF1ab	1083	SRR14546879	16716	C	G	1	2021-05-03	United States
S_5_F	S	5	SRR14546879	21575	C	T	1	2021-05-03	United States
S_68_NA	S	68	SRR14546879	21764	A	-TACATG	0,882231	2021-05-03	United States
S_143_NA	S	143	SRR14546879	21990	T	-TTA	0,934985	2021-05-03	United States
S_221_L	S	221	SRR14546879	22224	C	T	0,999668	2021-05-03	United States
S_501_Y	S	501	SRR14546879	23063	A	T	1	2021-05-03	United States
S_570_D	S	570	SRR14546879	23271	C	A	0,999173	2021-05-03	United States
S_614_G	S	614	SRR14546879	23403	A	G	0,999663	2021-05-03	United States
S_681_H	S	681	SRR14546879	23604	C	A	0,999469	2021-05-03	United States
S_716_I	S	716	SRR14546879	23709	C	T	1	2021-05-03	United States
S_982_A	S	982	SRR14546879	24506	T	G	1	2021-05-03	United States
S_1118_H	S	1118	SRR14546879	24914	G	C	0,999604	2021-05-03	United States
ORF3a_151_I	ORF3a	151	SRR14546879	25844	C	T	0,999531	2021-05-03	United States
ORF7a_62_*	ORF7a	62	SRR14546879	27577	C	T	0,999077	2021-05-03	United States
ORF8_27_*	ORF8	27	SRR14546879	27972	C	T	0,999355	2021-05-03	United States
ORF8_52_I	ORF8	52	SRR14546879	28048	G	T	0,999432	2021-05-03	United States
ORF8_73_C	ORF8	73	SRR14546879	28111	A	G	0,998833	2021-05-03	United States
N_3_H	N	3	SRR14546879	28280	G	C	1	2021-05-03	United States
N_3_V	N	3	SRR14546879	28281	A	T	0,999696	2021-05-03	United States
N_3_E	N	3	SRR14546879	28282	T	A	0,999398	2021-05-03	United States
N_203_K	N	203	SRR14546879	28881	G	A	1	2021-05-03	United States
N_204_R	N	204	SRR14546879	28883	G	C	1	2021-05-03	United States
N_235_F	N	235	SRR14546879	28977	C	T	0,994819	2021-05-03	United States
ORF1ab_265_I	ORF1ab	265	SRR14546880	1059	C	T	1	2021-05-02	United States
ORF1ab_3201_P	ORF1ab	3201	SRR14546880	9867	T	C	1	2021-05-02	United States
ORF1ab_3674_NA	ORF1ab	3674	SRR14546880	11287	G	-TCTGGTTTT	0,776926	2021-05-02	United States
ORF1ab_3677_L	ORF1ab	3677	SRR14546880	11296	T	G	1	2021-05-02	United States
ORF1ab_4018_F	ORF1ab	4018	SRR14546880	12318	C	T	0,998852	2021-05-02	United States
ORF1ab_314_L	ORF1ab	314	SRR14546880	14408	C	T	0,999793	2021-05-02	United States
ORF1ab_1011_H	ORF1ab	1011	SRR14546880	16500	A	C	0,987302	2021-05-02	United States
S_5_F	S	5	SRR14546880	21575	C	T	1	2021-05-02	United States
S_95_I	S	95	SRR14546880	21846	C	T	1	2021-05-02	United States
S_253_G	S	253	SRR14546880	22320	A	G	0,998402	2021-05-02	United States
S_484_K	S	484	SRR14546880	23012	G	A	0,998909	2021-05-02	United States
S_614_G	S	614	SRR14546880	23403	A	G	0,999731	2021-05-02	United States
S_701_V	S	701	SRR14546880	23664	C	T	0,999413	2021-05-02	United States
ORF3a_42_L	ORF3a	42	SRR14546880	25517	C	T	0,998843	2021-05-02	United States
ORF3a_57_H	ORF3a	57	SRR14546880	25563	G	T	0,999457	2021-05-02	United States
ORF8_11_I	ORF8	11	SRR14546880	27925	C	T	0,998081	2021-05-02	United States
N_199_L	N	199	SRR14546880	28869	C	T	1	2021-05-02	United States
N_234_I	N	234	SRR14546880	28975	G	A	1	2021-05-02	United States
ORF1ab_66_K	ORF1ab	66	SRR14546881	461	C	A	1	2021-05-03	United States
ORF1ab_690_V	ORF1ab	690	SRR14546881	2334	C	T	1	2021-05-03	United States
ORF1ab_1001_I	ORF1ab	1001	SRR14546881	3267	C	T	0,999245	2021-05-03	United States
ORF1ab_1158_S	ORF1ab	1158	SRR14546881	3737	C	T	1	2021-05-03	United States
ORF1ab_1241_I	ORF1ab	1241	SRR14546881	3987	C	T	1	2021-05-03	United States
ORF1ab_1708_D	ORF1ab	1708	SRR14546881	5388	C	A	0,999536	2021-05-03	United States
ORF1ab_2780_L	ORF1ab	2780	SRR14546881	8603	T	C	1	2021-05-03	United States
ORF1ab_3330_F	ORF1ab	3330	SRR14546881	10255	G	T	1	2021-05-03	United States
ORF1ab_3674_NA	ORF1ab	3674	SRR14546881	11287	G	-TCTGGTTTT	0,766203	2021-05-03	United States
ORF1ab_314_L	ORF1ab	314	SRR14546881	14408	C	T	1	2021-05-03	United States
ORF1ab_1383_R	ORF1ab	1383	SRR14546881	17615	A	G	0,997943	2021-05-03	United States
S_68_NA	S	68	SRR14546881	21764	A	-TACATG	0,878963	2021-05-03	United States
S_143_NA	S	143	SRR14546881	21990	T	-TTA	0,963387	2021-05-03	United States
S_501_Y	S	501	SRR14546881	23063	A	T	0,997428	2021-05-03	United States
S_570_D	S	570	SRR14546881	23271	C	A	0,999602	2021-05-03	United States
S_614_G	S	614	SRR14546881	23403	A	G	0,99866	2021-05-03	United States
S_681_H	S	681	SRR14546881	23604	C	A	0,998486	2021-05-03	United States
S_716_I	S	716	SRR14546881	23709	C	T	0,997512	2021-05-03	United States
S_982_A	S	982	SRR14546881	24506	T	G	0,999607	2021-05-03	United States
S_1118_H	S	1118	SRR14546881	24914	G	C	1	2021-05-03	United States
ORF3a_15_F	ORF3a	15	SRR14546881	25437	G	T	1	2021-05-03	United States
ORF8_27_*	ORF8	27	SRR14546881	27972	C	T	1	2021-05-03	United States
ORF8_52_I	ORF8	52	SRR14546881	28048	G	T	0,999189	2021-05-03	United States
ORF8_73_C	ORF8	73	SRR14546881	28111	A	G	0,998903	2021-05-03	United States
N_3_H	N	3	SRR14546881	28280	G	C	1	2021-05-03	United States
N_3_V	N	3	SRR14546881	28281	A	T	0,998412	2021-05-03	United States
N_3_E	N	3	SRR14546881	28282	T	A	0,999475	2021-05-03	United States
N_203_K	N	203	SRR14546881	28881	G	A	1	2021-05-03	United States
N_204_R	N	204	SRR14546881	28883	G	C	0,998866	2021-05-03	United States
N_235_F	N	235	SRR14546881	28977	C	T	0,998039	2021-05-03	United States
ORF1ab_1188_L	ORF1ab	1188	SRR14546883	3828	C	T	0,988925	2021-05-04	United States
ORF1ab_1795_Q	ORF1ab	1795	SRR14546883	5648	A	C	0,998659	2021-05-04	United States
ORF1ab_3483_F	ORF1ab	3483	SRR14546883	10712	C	T	1	2021-05-04	United States
ORF1ab_3674_NA	ORF1ab	3674	SRR14546883	11287	G	-TCTGGTTTT	0,794239	2021-05-04	United States
ORF1ab_3677_L	ORF1ab	3677	SRR14546883	11296	T	G	0,97541	2021-05-04	United States
ORF1ab_314_L	ORF1ab	314	SRR14546883	14408	C	T	0,999483	2021-05-04	United States
ORF1ab_1021_A	ORF1ab	1021	SRR14546883	16529	T	C	0,999309	2021-05-04	United States
ORF1ab_1264_D	ORF1ab	1264	SRR14546883	17259	G	T	0,999113	2021-05-04	United States
S_18_F	S	18	SRR14546883	21614	C	T	1	2021-05-04	United States
S_20_N	S	20	SRR14546883	21621	C	A	0,998435	2021-05-04	United States
S_26_S	S	26	SRR14546883	21638	C	T	0,99841	2021-05-04	United States
S_138_Y	S	138	SRR14546883	21974	G	T	0,990463	2021-05-04	United States
S_417_T	S	417	SRR14546883	22812	A	C	0,991711	2021-05-04	United States
S_484_K	S	484	SRR14546883	23012	G	A	1	2021-05-04	United States
S_501_Y	S	501	SRR14546883	23063	A	T	1	2021-05-04	United States
S_614_G	S	614	SRR14546883	23403	A	G	0,9993	2021-05-04	United States
S_655_Y	S	655	SRR14546883	23525	C	T	0,996892	2021-05-04	United States
S_1027_I	S	1027	SRR14546883	24642	C	T	0,998889	2021-05-04	United States
S_1176_F	S	1176	SRR14546883	25088	G	T	0,998599	2021-05-04	United States
ORF3a_44_R	ORF3a	44	SRR14546883	25522	G	A	0,999403	2021-05-04	United States
ORF3a_253_P	ORF3a	253	SRR14546883	26149	T	C	0,999415	2021-05-04	United States
ORF8_92_K	ORF8	92	SRR14546883	28167	G	A	0,998578	2021-05-04	United States
N_80_R	N	80	SRR14546883	28512	C	G	0,999485	2021-05-04	United States
N_202_C	N	202	SRR14546883	28877	A	T	0,997613	2021-05-04	United States
N_202_T	N	202	SRR14546883	28878	G	C	1	2021-05-04	United States
N_203_K	N	203	SRR14546883	28881	G	A	1	2021-05-04	United States
N_204_R	N	204	SRR14546883	28883	G	C	1	2021-05-04	United States
ORF1ab_1001_I	ORF1ab	1001	SRR14546884	3267	C	T	0,999548	2021-05-03	United States
ORF1ab_1708_D	ORF1ab	1708	SRR14546884	5388	C	A	0,999729	2021-05-03	United States
ORF1ab_2026_G	ORF1ab	2026	SRR14546884	6342	A	G	0,998993	2021-05-03	United States
ORF1ab_3674_NA	ORF1ab	3674	SRR14546884	11287	G	-TCTGGTTTT	0,791333	2021-05-03	United States
ORF1ab_3966_R	ORF1ab	3966	SRR14546884	12162	A	G	0,999292	2021-05-03	United States
ORF1ab_314_L	ORF1ab	314	SRR14546884	14408	C	T	0,999214	2021-05-03	United States
ORF1ab_1383_R	ORF1ab	1383	SRR14546884	17615	A	G	0,99911	2021-05-03	United States
ORF1ab_2663_NA	ORF1ab	2663	SRR14546884	21456	A	+G	0,0523918	2021-05-03	United States
S_68_NA	S	68	SRR14546884	21764	A	-TACATG	0,860789	2021-05-03	United States
S_143_NA	S	143	SRR14546884	21990	T	-TTA	0,946023	2021-05-03	United States
S_501_Y	S	501	SRR14546884	23063	A	T	0,999019	2021-05-03	United States
S_570_D	S	570	SRR14546884	23271	C	A	1	2021-05-03	United States
S_614_G	S	614	SRR14546884	23403	A	G	0,999443	2021-05-03	United States
S_681_H	S	681	SRR14546884	23604	C	A	1	2021-05-03	United States
S_716_I	S	716	SRR14546884	23709	C	T	1	2021-05-03	United States
S_982_A	S	982	SRR14546884	24506	T	G	0,999682	2021-05-03	United States
S_1118_H	S	1118	SRR14546884	24914	G	C	0,999484	2021-05-03	United States
ORF7b_12_NA	ORF7b	12	SRR14546884	27791	C	+T	0,804236	2021-05-03	United States
ORF8_27_*	ORF8	27	SRR14546884	27972	C	T	1	2021-05-03	United States
ORF8_52_I	ORF8	52	SRR14546884	28048	G	T	1	2021-05-03	United States
ORF8_73_C	ORF8	73	SRR14546884	28111	A	G	0,998897	2021-05-03	United States
N_3_H	N	3	SRR14546884	28280	G	C	0,998968	2021-05-03	United States
N_3_V	N	3	SRR14546884	28281	A	T	0,998982	2021-05-03	United States
N_3_E	N	3	SRR14546884	28282	T	A	0,999241	2021-05-03	United States
N_203_K	N	203	SRR14546884	28881	G	A	1	2021-05-03	United States
N_204_R	N	204	SRR14546884	28883	G	C	1	2021-05-03	United States
N_235_F	N	235	SRR14546884	28977	C	T	1	2021-05-03	United States
ORF1ab_690_V	ORF1ab	690	SRR14546885	2334	C	T	0,994681	2021-04-29	United States
ORF1ab_1001_I	ORF1ab	1001	SRR14546885	3267	C	T	0,999208	2021-04-29	United States
ORF1ab_1708_D	ORF1ab	1708	SRR14546885	5388	C	A	0,999473	2021-04-29	United States
ORF1ab_2780_L	ORF1ab	2780	SRR14546885	8603	T	C	1	2021-04-29	United States
ORF1ab_3674_NA	ORF1ab	3674	SRR14546885	11287	G	-TCTGGTTTT	0,792671	2021-04-29	United States
ORF1ab_314_L	ORF1ab	314	SRR14546885	14408	C	T	1	2021-04-29	United States
ORF1ab_1383_R	ORF1ab	1383	SRR14546885	17615	A	G	0,999164	2021-04-29	United States
ORF1ab_2663_NA	ORF1ab	2663	SRR14546885	21456	A	+G	0,0763359	2021-04-29	United States
S_68_NA	S	68	SRR14546885	21764	A	-TACATG	0,854839	2021-04-29	United States
S_141_F	S	141	SRR14546885	21985	G	T	0,982659	2021-04-29	United States
S_143_NA	S	143	SRR14546885	21990	T	-TTA	0,897297	2021-04-29	United States
S_501_Y	S	501	SRR14546885	23063	A	T	1	2021-04-29	United States
S_570_D	S	570	SRR14546885	23271	C	A	0,999825	2021-04-29	United States
S_614_G	S	614	SRR14546885	23403	A	G	1	2021-04-29	United States
S_681_H	S	681	SRR14546885	23604	C	A	0,99752	2021-04-29	United States
S_716_I	S	716	SRR14546885	23709	C	T	1	2021-04-29	United States
S_982_A	S	982	SRR14546885	24506	T	G	0,999551	2021-04-29	United States
S_1118_H	S	1118	SRR14546885	24914	G	C	0,999603	2021-04-29	United States
ORF3a_15_F	ORF3a	15	SRR14546885	25437	G	T	0,999484	2021-04-29	United States
ORF8_27_*	ORF8	27	SRR14546885	27972	C	T	1	2021-04-29	United States
ORF8_52_I	ORF8	52	SRR14546885	28048	G	T	1	2021-04-29	United States
ORF8_73_C	ORF8	73	SRR14546885	28111	A	G	0,999873	2021-04-29	United States
N_3_H	N	3	SRR14546885	28280	G	C	1	2021-04-29	United States
N_3_V	N	3	SRR14546885	28281	A	T	0,998989	2021-04-29	United States
N_3_E	N	3	SRR14546885	28282	T	A	0,999398	2021-04-29	United States
N_203_K	N	203	SRR14546885	28881	G	A	1	2021-04-29	United States
N_204_R	N	204	SRR14546885	28883	G	C	0,995192	2021-04-29	United States
N_235_F	N	235	SRR14546885	28977	C	T	1	2021-04-29	United States
ORF1ab_1188_L	ORF1ab	1188	SRR14546886	3828	C	T	0,99	2021-05-03	United States
ORF1ab_1795_Q	ORF1ab	1795	SRR14546886	5648	A	C	1	2021-05-03	United States
ORF1ab_3449_F	ORF1ab	3449	SRR14546886	10610	G	T	0,99946	2021-05-03	United States
ORF1ab_3674_NA	ORF1ab	3674	SRR14546886	11287	G	-TCTGGTTTT	0,780519	2021-05-03	United States
ORF1ab_3677_L	ORF1ab	3677	SRR14546886	11296	T	G	0,994475	2021-05-03	United States
ORF1ab_314_L	ORF1ab	314	SRR14546886	14408	C	T	0,999527	2021-05-03	United States
ORF1ab_1264_D	ORF1ab	1264	SRR14546886	17259	G	T	0,99918	2021-05-03	United States
ORF1ab_1848_Y	ORF1ab	1848	SRR14546886	19009	G	T	0,998982	2021-05-03	United States
S_18_F	S	18	SRR14546886	21614	C	T	1	2021-05-03	United States
S_20_N	S	20	SRR14546886	21621	C	A	1	2021-05-03	United States
S_26_S	S	26	SRR14546886	21638	C	T	1	2021-05-03	United States
S_138_Y	S	138	SRR14546886	21974	G	T	0,983051	2021-05-03	United States
S_417_T	S	417	SRR14546886	22812	A	C	0,996151	2021-05-03	United States
S_484_K	S	484	SRR14546886	23012	G	A	1	2021-05-03	United States
S_501_Y	S	501	SRR14546886	23063	A	T	1	2021-05-03	United States
S_614_G	S	614	SRR14546886	23403	A	G	0,999795	2021-05-03	United States
S_655_Y	S	655	SRR14546886	23525	C	T	0,998906	2021-05-03	United States
S_1027_I	S	1027	SRR14546886	24642	C	T	0,998967	2021-05-03	United States
S_1176_F	S	1176	SRR14546886	25088	G	T	0,997839	2021-05-03	United States
ORF3a_253_P	ORF3a	253	SRR14546886	26149	T	C	0,999415	2021-05-03	United States
M_2_T	M	2	SRR14546886	26526	G	A	0,994723	2021-05-03	United States
ORF8_92_K	ORF8	92	SRR14546886	28167	G	A	0,998819	2021-05-03	United States
N_80_R	N	80	SRR14546886	28512	C	G	0,999669	2021-05-03	United States
N_202_C	N	202	SRR14546886	28877	A	T	1	2021-05-03	United States
N_202_T	N	202	SRR14546886	28878	G	C	1	2021-05-03	United States
N_203_K	N	203	SRR14546886	28881	G	A	1	2021-05-03	United States
N_204_R	N	204	SRR14546886	28883	G	C	1	2021-05-03	United States
ORF1ab_1001_I	ORF1ab	1001	SRR14546887	3267	C	T	1	2021-05-04	United States
ORF1ab_1314_V	ORF1ab	1314	SRR14546887	4206	C	T	0,999422	2021-05-04	United States
ORF1ab_1708_D	ORF1ab	1708	SRR14546887	5388	C	A	0,999725	2021-05-04	United States
ORF1ab_3674_NA	ORF1ab	3674	SRR14546887	11287	G	-TCTGGTTTT	0,769231	2021-05-04	United States
ORF1ab_3677_L	ORF1ab	3677	SRR14546887	11296	T	G	1	2021-05-04	United States
ORF1ab_218_L	ORF1ab	218	SRR14546887	14120	C	T	0,999729	2021-05-04	United States
ORF1ab_314_L	ORF1ab	314	SRR14546887	14408	C	T	0,997945	2021-05-04	United States
ORF1ab_1975_S	ORF1ab	1975	SRR14546887	19390	C	T	1	2021-05-04	United States
ORF1ab_2260_I	ORF1ab	2260	SRR14546887	20247	G	T	0,964286	2021-05-04	United States
S_68_NA	S	68	SRR14546887	21764	A	-TACATG	0,871212	2021-05-04	United States
S_143_NA	S	143	SRR14546887	21990	T	-TTA	0,946352	2021-05-04	United States
S_501_Y	S	501	SRR14546887	23063	A	T	0,999548	2021-05-04	United States
S_570_D	S	570	SRR14546887	23271	C	A	0,999444	2021-05-04	United States
S_614_G	S	614	SRR14546887	23403	A	G	1	2021-05-04	United States
S_653_V	S	653	SRR14546887	23520	C	T	0,872964	2021-05-04	United States
S_681_H	S	681	SRR14546887	23604	C	A	0,99906	2021-05-04	United States
S_716_I	S	716	SRR14546887	23709	C	T	0,99939	2021-05-04	United States
S_982_A	S	982	SRR14546887	24506	T	G	0,998997	2021-05-04	United States
S_1118_H	S	1118	SRR14546887	24914	G	C	0,999469	2021-05-04	United States
S_1229_I	S	1229	SRR14546887	25249	G	T	0,999551	2021-05-04	United States
ORF8_27_*	ORF8	27	SRR14546887	27972	C	T	0,99944	2021-05-04	United States
ORF8_52_I	ORF8	52	SRR14546887	28048	G	T	0,99948	2021-05-04	United States
ORF8_68_*	ORF8	68	SRR14546887	28095	A	T	0,849444	2021-05-04	United States
ORF8_73_C	ORF8	73	SRR14546887	28111	A	G	0,999846	2021-05-04	United States
N_3_H	N	3	SRR14546887	28280	G	C	0,998383	2021-05-04	United States
N_3_V	N	3	SRR14546887	28281	A	T	0,99936	2021-05-04	United States
N_3_E	N	3	SRR14546887	28282	T	A	0,998406	2021-05-04	United States
N_67_S	N	67	SRR14546887	28472	C	T	1	2021-05-04	United States
N_196_I	N	196	SRR14546887	28860	A	T	1	2021-05-04	United States
N_203_K	N	203	SRR14546887	28881	G	A	1	2021-05-04	United States
N_204_R	N	204	SRR14546887	28883	G	C	1	2021-05-04	United States
N_235_F	N	235	SRR14546887	28977	C	T	0,997925	2021-05-04	United States
ORF1ab_814_I	ORF1ab	814	SRR14546888	2706	C	T	0,857428	2021-05-03	United States
ORF1ab_1001_I	ORF1ab	1001	SRR14546888	3267	C	T	0,999266	2021-05-03	United States
ORF1ab_1708_D	ORF1ab	1708	SRR14546888	5388	C	A	0,998806	2021-05-03	United States
ORF1ab_2026_G	ORF1ab	2026	SRR14546888	6342	A	G	0,999517	2021-05-03	United States
ORF1ab_3674_NA	ORF1ab	3674	SRR14546888	11287	G	-TCTGGTTTT	0,788145	2021-05-03	United States
ORF1ab_3677_L	ORF1ab	3677	SRR14546888	11296	T	G	1	2021-05-03	United States
ORF1ab_3966_R	ORF1ab	3966	SRR14546888	12162	A	G	0,999311	2021-05-03	United States
ORF1ab_314_L	ORF1ab	314	SRR14546888	14408	C	T	0,998879	2021-05-03	United States
ORF1ab_1383_R	ORF1ab	1383	SRR14546888	17615	A	G	0,998338	2021-05-03	United States
ORF1ab_2663_NA	ORF1ab	2663	SRR14546888	21456	A	+G	0,0540037	2021-05-03	United States
S_68_NA	S	68	SRR14546888	21764	A	-TACATG	0,847458	2021-05-03	United States
S_143_NA	S	143	SRR14546888	21990	T	-TTA	0,950697	2021-05-03	United States
S_501_Y	S	501	SRR14546888	23063	A	T	0,999653	2021-05-03	United States
S_570_D	S	570	SRR14546888	23271	C	A	0,999241	2021-05-03	United States
S_614_G	S	614	SRR14546888	23403	A	G	1	2021-05-03	United States
S_681_H	S	681	SRR14546888	23604	C	A	1	2021-05-03	United States
S_716_I	S	716	SRR14546888	23709	C	T	0,996278	2021-05-03	United States
S_982_A	S	982	SRR14546888	24506	T	G	0,999732	2021-05-03	United States
S_1118_H	S	1118	SRR14546888	24914	G	C	1	2021-05-03	United States
ORF7b_12_NA	ORF7b	12	SRR14546888	27791	C	+T	0,847958	2021-05-03	United States
ORF8_73_C	ORF8	73	SRR14546888	28111	A	G	0,999088	2021-05-03	United States
N_3_H	N	3	SRR14546888	28280	G	C	0,999199	2021-05-03	United States
N_3_V	N	3	SRR14546888	28281	A	T	0,999735	2021-05-03	United States
N_3_E	N	3	SRR14546888	28282	T	A	0,997913	2021-05-03	United States
N_203_K	N	203	SRR14546888	28881	G	A	1	2021-05-03	United States
N_204_R	N	204	SRR14546888	28883	G	C	0,996198	2021-05-03	United States
N_235_F	N	235	SRR14546888	28977	C	T	0,996845	2021-05-03	United States
ORF1ab_1001_I	ORF1ab	1001	SRR14546889	3267	C	T	0,998511	2021-05-02	United States
ORF1ab_1708_D	ORF1ab	1708	SRR14546889	5388	C	A	0,999086	2021-05-02	United States
ORF1ab_3674_NA	ORF1ab	3674	SRR14546889	11287	G	-TCTGGTTTT	0,773684	2021-05-02	United States
ORF1ab_3966_R	ORF1ab	3966	SRR14546889	12162	A	G	0,998974	2021-05-02	United States
ORF1ab_314_L	ORF1ab	314	SRR14546889	14408	C	T	0,998682	2021-05-02	United States
ORF1ab_1383_R	ORF1ab	1383	SRR14546889	17615	A	G	0,998746	2021-05-02	United States
ORF1ab_2557_R	ORF1ab	2557	SRR14546889	21137	A	G	0,999268	2021-05-02	United States
ORF1ab_2663_NA	ORF1ab	2663	SRR14546889	21456	A	+G	0,0513447	2021-05-02	United States
S_68_NA	S	68	SRR14546889	21764	A	-TACATG	0,923358	2021-05-02	United States
S_143_NA	S	143	SRR14546889	21990	T	-TTA	0,92766	2021-05-02	United States
S_501_Y	S	501	SRR14546889	23063	A	T	1	2021-05-02	United States
S_570_D	S	570	SRR14546889	23271	C	A	0,999286	2021-05-02	United States
S_614_G	S	614	SRR14546889	23403	A	G	0,99944	2021-05-02	United States
S_681_H	S	681	SRR14546889	23604	C	A	1	2021-05-02	United States
S_716_I	S	716	SRR14546889	23709	C	T	1	2021-05-02	United States
S_783_V	S	783	SRR14546889	23910	C	T	0,999095	2021-05-02	United States
S_982_A	S	982	SRR14546889	24506	T	G	0,999723	2021-05-02	United States
S_1118_H	S	1118	SRR14546889	24914	G	C	0,999838	2021-05-02	United States
S_1191_N	S	1191	SRR14546889	25135	G	T	0,999558	2021-05-02	United States
S_1264_L	S	1264	SRR14546889	25352	G	T	0,182848	2021-05-02	United States
ORF3a_12_I	ORF3a	12	SRR14546889	25427	C	T	0,99977	2021-05-02	United States
ORF8_27_*	ORF8	27	SRR14546889	27972	C	T	1	2021-05-02	United States
ORF8_52_I	ORF8	52	SRR14546889	28048	G	T	1	2021-05-02	United States
ORF8_73_C	ORF8	73	SRR14546889	28111	A	G	0,999594	2021-05-02	United States
N_3_H	N	3	SRR14546889	28280	G	C	0,999171	2021-05-02	United States
N_3_V	N	3	SRR14546889	28281	A	T	0,998909	2021-05-02	United States
N_3_E	N	3	SRR14546889	28282	T	A	0,999455	2021-05-02	United States
N_203_K	N	203	SRR14546889	28881	G	A	1	2021-05-02	United States
N_204_R	N	204	SRR14546889	28883	G	C	1	2021-05-02	United States
N_235_F	N	235	SRR14546889	28977	C	T	0,993228	2021-05-02	United States
ORF1ab_913_D	ORF1ab	913	SRR14546890	3004	G	T	1	2021-05-03	United States
ORF1ab_1001_I	ORF1ab	1001	SRR14546890	3267	C	T	0,999043	2021-05-03	United States
ORF1ab_1708_D	ORF1ab	1708	SRR14546890	5388	C	A	0,998712	2021-05-03	United States
ORF1ab_3674_NA	ORF1ab	3674	SRR14546890	11287	G	-TCTGGTTTT	0,78707	2021-05-03	United States
ORF1ab_3677_L	ORF1ab	3677	SRR14546890	11296	T	G	1	2021-05-03	United States
ORF1ab_218_L	ORF1ab	218	SRR14546890	14120	C	T	0,999187	2021-05-03	United States
ORF1ab_314_L	ORF1ab	314	SRR14546890	14408	C	T	0,999461	2021-05-03	United States
S_68_NA	S	68	SRR14546890	21764	A	-TACATG	0,828512	2021-05-03	United States
S_143_NA	S	143	SRR14546890	21990	T	-TTA	0,951872	2021-05-03	United States
S_501_Y	S	501	SRR14546890	23063	A	T	0,999653	2021-05-03	United States
S_570_D	S	570	SRR14546890	23271	C	A	0,999747	2021-05-03	United States
S_614_G	S	614	SRR14546890	23403	A	G	0,999388	2021-05-03	United States
S_681_H	S	681	SRR14546890	23604	C	A	0,998843	2021-05-03	United States
S_716_I	S	716	SRR14546890	23709	C	T	0,999323	2021-05-03	United States
S_982_A	S	982	SRR14546890	24506	T	G	1	2021-05-03	United States
S_1118_H	S	1118	SRR14546890	24914	G	C	0,998971	2021-05-03	United States
ORF3a_240_S	ORF3a	240	SRR14546890	26110	C	T	0,998772	2021-05-03	United States
ORF8_27_*	ORF8	27	SRR14546890	27972	C	T	0,99913	2021-05-03	United States
ORF8_52_I	ORF8	52	SRR14546890	28048	G	T	0,99837	2021-05-03	United States
ORF8_68_*	ORF8	68	SRR14546890	28095	A	T	0,783673	2021-05-03	United States
ORF8_73_C	ORF8	73	SRR14546890	28111	A	G	0,999353	2021-05-03	United States
N_3_H	N	3	SRR14546890	28280	G	C	0,998374	2021-05-03	United States
N_3_V	N	3	SRR14546890	28281	A	T	1	2021-05-03	United States
N_3_E	N	3	SRR14546890	28282	T	A	1	2021-05-03	United States
N_203_K	N	203	SRR14546890	28881	G	A	1	2021-05-03	United States
N_204_R	N	204	SRR14546890	28883	G	C	1	2021-05-03	United States
N_235_F	N	235	SRR14546890	28977	C	T	0,995995	2021-05-03	United States
ORF1ab_265_I	ORF1ab	265	SRR14546891	1059	C	T	0,999502	2021-05-03	United States
ORF1ab_3201_P	ORF1ab	3201	SRR14546891	9867	T	C	0,999066	2021-05-03	United States
ORF1ab_3353_R	ORF1ab	3353	SRR14546891	10323	A	G	0,0578063	2021-05-03	United States
ORF1ab_3674_NA	ORF1ab	3674	SRR14546891	11287	G	-TCTGGTTTT	0,782073	2021-05-03	United States
ORF1ab_3677_L	ORF1ab	3677	SRR14546891	11296	T	G	0,992126	2021-05-03	United States
ORF1ab_4355_I	ORF1ab	4355	SRR14546891	13329	C	T	0,998759	2021-05-03	United States
ORF1ab_314_L	ORF1ab	314	SRR14546891	14408	C	T	0,999042	2021-05-03	United States
ORF1ab_733_A	ORF1ab	733	SRR14546891	15665	T	C	0,999744	2021-05-03	United States
ORF1ab_1011_H	ORF1ab	1011	SRR14546891	16500	A	C	0,993913	2021-05-03	United States
S_3_NA	S	3	SRR14546891	21569	G	+T	0,0691824	2021-05-03	United States
S_5_F	S	5	SRR14546891	21575	C	T	1	2021-05-03	United States
S_95_I	S	95	SRR14546891	21846	C	T	1	2021-05-03	United States
S_253_G	S	253	SRR14546891	22320	A	G	0,999778	2021-05-03	United States
S_484_K	S	484	SRR14546891	23012	G	A	1	2021-05-03	United States
S_614_G	S	614	SRR14546891	23403	A	G	0,998665	2021-05-03	United States
S_701_V	S	701	SRR14546891	23664	C	T	0,997305	2021-05-03	United States
ORF3a_42_L	ORF3a	42	SRR14546891	25517	C	T	0,999274	2021-05-03	United States
ORF3a_57_H	ORF3a	57	SRR14546891	25563	G	T	0,999141	2021-05-03	United States
ORF8_10_T	ORF8	10	SRR14546891	27922	T	C	0,99591	2021-05-03	United States
ORF8_11_I	ORF8	11	SRR14546891	27925	C	T	1	2021-05-03	United States
N_199_L	N	199	SRR14546891	28869	C	T	1	2021-05-03	United States
N_234_I	N	234	SRR14546891	28975	G	A	1	2021-05-03	United States
ORF1ab_265_I	ORF1ab	265	SRR14546892	1059	C	T	0,999598	2021-05-01	United States
ORF1ab_400_S	ORF1ab	400	SRR14546892	1463	G	A	1	2021-05-01	United States
ORF1ab_585_R	ORF1ab	585	SRR14546892	2019	T	G	0,0651261	2021-05-01	United States
ORF1ab_930_A	ORF1ab	930	SRR14546892	3054	A	C	1	2021-05-01	United States
ORF1ab_1017_I	ORF1ab	1017	SRR14546892	3315	C	T	0,999508	2021-05-01	United States
ORF1ab_3162_E	ORF1ab	3162	SRR14546892	9749	A	G	0,999153	2021-05-01	United States
ORF1ab_3201_P	ORF1ab	3201	SRR14546892	9867	T	C	0,998557	2021-05-01	United States
ORF1ab_3209_V	ORF1ab	3209	SRR14546892	9891	C	T	1	2021-05-01	United States
ORF1ab_3359_S	ORF1ab	3359	SRR14546892	10340	C	T	0,998865	2021-05-01	United States
ORF1ab_3537_D	ORF1ab	3537	SRR14546892	10874	A	G	0,0703704	2021-05-01	United States
ORF1ab_3674_NA	ORF1ab	3674	SRR14546892	11287	G	-TCTGGTTTT	0,762022	2021-05-01	United States
ORF1ab_3847_I	ORF1ab	3847	SRR14546892	11804	G	A	0,996198	2021-05-01	United States
ORF1ab_4088_I	ORF1ab	4088	SRR14546892	12528	C	T	0,999469	2021-05-01	United States
ORF1ab_49_G	ORF1ab	49	SRR14546892	13613	A	G	0,0616175	2021-05-01	United States
ORF1ab_314_L	ORF1ab	314	SRR14546892	14408	C	T	0,999017	2021-05-01	United States
ORF1ab_1634_NA	ORF1ab	1634	SRR14546892	18368	G	-TT	0,0525424	2021-05-01	United States
ORF1ab_1878_*	ORF1ab	1878	SRR14546892	19099	C	T	0,0669746	2021-05-01	United States
S_157_S	S	157	SRR14546892	22032	T	C	0,998873	2021-05-01	United States
S_181_V	S	181	SRR14546892	22104	G	T	0,0701262	2021-05-01	United States
S_452_R	S	452	SRR14546892	22917	T	G	1	2021-05-01	United States
S_614_G	S	614	SRR14546892	23403	A	G	1	2021-05-01	United States
S_791_I	S	791	SRR14546892	23934	C	T	1	2021-05-01	United States
S_859_N	S	859	SRR14546892	24138	C	A	1	2021-05-01	United States
S_950_H	S	950	SRR14546892	24410	G	C	0,961783	2021-05-01	United States
ORF3a_42_L	ORF3a	42	SRR14546892	25517	C	T	0,998949	2021-05-01	United States
ORF3a_57_H	ORF3a	57	SRR14546892	25563	G	T	1	2021-05-01	United States
ORF8_11_I	ORF8	11	SRR14546892	27925	C	T	1	2021-05-01	United States
ORF8_38_S	ORF8	38	SRR14546892	28005	C	T	1	2021-05-01	United States
ORF8_51_S	ORF8	51	SRR14546892	28044	G	T	1	2021-05-01	United States
ORF1ab_265_I	ORF1ab	265	SRR14546893	1059	C	T	0,999458	2021-05-01	United States
ORF1ab_690_V	ORF1ab	690	SRR14546893	2334	C	T	1	2021-05-01	United States
ORF1ab_3162_E	ORF1ab	3162	SRR14546893	9749	A	G	0,999768	2021-05-01	United States
ORF1ab_3201_P	ORF1ab	3201	SRR14546893	9867	T	C	1	2021-05-01	United States
ORF1ab_3209_V	ORF1ab	3209	SRR14546893	9891	C	T	0,998017	2021-05-01	United States
ORF1ab_3359_S	ORF1ab	3359	SRR14546893	10340	C	T	0,999662	2021-05-01	United States
ORF1ab_3674_NA	ORF1ab	3674	SRR14546893	11287	G	-TCTGGTTTT	0,796288	2021-05-01	United States
ORF1ab_3847_I	ORF1ab	3847	SRR14546893	11804	G	A	0,99612	2021-05-01	United States
ORF1ab_314_L	ORF1ab	314	SRR14546893	14408	C	T	0,999218	2021-05-01	United States
ORF1ab_2663_NA	ORF1ab	2663	SRR14546893	21456	A	+G	0,0839895	2021-05-01	United States
S_143_NA	S	143	SRR14546893	21990	T	-TTA	0,930147	2021-05-01	United States
S_157_S	S	157	SRR14546893	22032	T	C	0,999032	2021-05-01	United States
S_452_R	S	452	SRR14546893	22917	T	G	0,999638	2021-05-01	United States
S_614_G	S	614	SRR14546893	23403	A	G	0,9994	2021-05-01	United States
S_791_I	S	791	SRR14546893	23934	C	T	0,999589	2021-05-01	United States
S_859_N	S	859	SRR14546893	24138	C	A	0,999654	2021-05-01	United States
S_950_H	S	950	SRR14546893	24410	G	C	0,958967	2021-05-01	United States
ORF3a_42_L	ORF3a	42	SRR14546893	25517	C	T	0,999649	2021-05-01	United States
ORF3a_57_H	ORF3a	57	SRR14546893	25563	G	T	0,999589	2021-05-01	United States
ORF8_11_I	ORF8	11	SRR14546893	27925	C	T	1	2021-05-01	United States
ORF8_38_S	ORF8	38	SRR14546893	28005	C	T	1	2021-05-01	United States
ORF8_51_S	ORF8	51	SRR14546893	28044	G	T	1	2021-05-01	United States
ORF1ab_155_G	ORF1ab	155	SRR14546894	729	A	G	0,0671685	2021-05-04	United States
ORF1ab_213_R	ORF1ab	213	SRR14546894	902	T	C	0,0545629	2021-05-04	United States
ORF1ab_519_S	ORF1ab	519	SRR14546894	1820	G	A	0,999141	2021-05-04	United States
ORF1ab_989_R	ORF1ab	989	SRR14546894	3230	G	C	0,101036	2021-05-04	United States
ORF1ab_1196_V	ORF1ab	1196	SRR14546894	3852	A	T	0,991258	2021-05-04	United States
ORF1ab_1706_G	ORF1ab	1706	SRR14546894	5382	A	G	0,0512961	2021-05-04	United States
ORF1ab_2053_K	ORF1ab	2053	SRR14546894	6422	G	A	0,156485	2021-05-04	United States
ORF1ab_2511_N	ORF1ab	2511	SRR14546894	7798	G	T	0,999558	2021-05-04	United States
ORF1ab_2936_I	ORF1ab	2936	SRR14546894	9072	C	T	1	2021-05-04	United States
ORF1ab_2971_S	ORF1ab	2971	SRR14546894	9176	G	A	0,999756	2021-05-04	United States
ORF1ab_3209_V	ORF1ab	3209	SRR14546894	9891	C	T	0,999383	2021-05-04	United States
ORF1ab_3231_R	ORF1ab	3231	SRR14546894	9956	T	C	0,0506964	2021-05-04	United States
ORF1ab_3284_I	ORF1ab	3284	SRR14546894	10116	C	T	0,999197	2021-05-04	United States
ORF1ab_3460_NA	ORF1ab	3460	SRR14546894	10643	G	-AC	0,201936	2021-05-04	United States
ORF1ab_3603_NA	ORF1ab	3603	SRR14546894	11074	C	+T	0,0802083	2021-05-04	United States
ORF1ab_3674_NA	ORF1ab	3674	SRR14546894	11287	G	-TCTGGTTTT	0,790283	2021-05-04	United States
ORF1ab_3750_I	ORF1ab	3750	SRR14546894	11514	C	T	0,999721	2021-05-04	United States
ORF1ab_4109_A	ORF1ab	4109	SRR14546894	12591	T	C	0,055914	2021-05-04	United States
ORF1ab_314_L	ORF1ab	314	SRR14546894	14408	C	T	0,999305	2021-05-04	United States
ORF1ab_932_D	ORF1ab	932	SRR14546894	16261	A	G	0,0889571	2021-05-04	United States
ORF1ab_2313_NA	ORF1ab	2313	SRR14546894	20405	C	-TTTTGAATTAGAAGA	0,051458	2021-05-04	United States
ORF1ab_2371_M	ORF1ab	2371	SRR14546894	20578	G	A	1	2021-05-04	United States
S_95_I	S	95	SRR14546894	21846	C	T	1	2021-05-04	United States
S_143_NA	S	143	SRR14546894	21990	T	-TTA	0,877769	2021-05-04	United States
S_484_K	S	484	SRR14546894	23012	G	A	1	2021-05-04	United States
S_614_G	S	614	SRR14546894	23403	A	G	0,998938	2021-05-04	United States
S_628_L	S	628	SRR14546894	23445	A	T	0,0671677	2021-05-04	United States
S_681_H	S	681	SRR14546894	23604	C	A	0,997258	2021-05-04	United States
S_796_H	S	796	SRR14546894	23948	G	C	1	2021-05-04	United States
M_82_T	M	82	SRR14546894	26767	T	C	1	2021-05-04	United States
ORF7b_44_NA	ORF7b	44	SRR14546894	27886	A	-AACGAACATGAAATT	0,820175	2021-05-04	United States
ORF8_106_*	ORF8	106	SRR14546894	28209	G	T	0,999182	2021-05-04	United States
ORF1ab_642_I	ORF1ab	642	SRR14546895	2189	C	A	0,439186	2021-05-03	United States
ORF1ab_1001_I	ORF1ab	1001	SRR14546895	3267	C	T	0,999426	2021-05-03	United States
ORF1ab_1708_D	ORF1ab	1708	SRR14546895	5388	C	A	0,999757	2021-05-03	United States
ORF1ab_3674_NA	ORF1ab	3674	SRR14546895	11287	G	-TCTGGTTTT	0,786439	2021-05-03	United States
ORF1ab_4087_I	ORF1ab	4087	SRR14546895	12525	C	T	0,999071	2021-05-03	United States
ORF1ab_218_L	ORF1ab	218	SRR14546895	14120	C	T	1	2021-05-03	United States
ORF1ab_314_L	ORF1ab	314	SRR14546895	14408	C	T	0,999366	2021-05-03	United States
S_68_NA	S	68	SRR14546895	21764	A	-TACATG	0,891709	2021-05-03	United States
S_77_N	S	77	SRR14546895	21793	G	C	1	2021-05-03	United States
S_143_NA	S	143	SRR14546895	21990	T	-TTA	0,914465	2021-05-03	United States
S_501_Y	S	501	SRR14546895	23063	A	T	0,99874	2021-05-03	United States
S_570_D	S	570	SRR14546895	23271	C	A	0,998928	2021-05-03	United States
S_614_G	S	614	SRR14546895	23403	A	G	0,998322	2021-05-03	United States
S_681_H	S	681	SRR14546895	23604	C	A	0,998764	2021-05-03	United States
S_716_I	S	716	SRR14546895	23709	C	T	0,999466	2021-05-03	United States
S_982_A	S	982	SRR14546895	24506	T	G	1	2021-05-03	United States
S_1118_H	S	1118	SRR14546895	24914	G	C	0,999477	2021-05-03	United States
ORF8_27_*	ORF8	27	SRR14546895	27972	C	T	1	2021-05-03	United States
ORF8_52_I	ORF8	52	SRR14546895	28048	G	T	1	2021-05-03	United States
ORF8_68_*	ORF8	68	SRR14546895	28095	A	T	0,865237	2021-05-03	United States
ORF8_73_C	ORF8	73	SRR14546895	28111	A	G	0,999328	2021-05-03	United States
N_3_H	N	3	SRR14546895	28280	G	C	0,999693	2021-05-03	United States
N_3_V	N	3	SRR14546895	28281	A	T	0,999393	2021-05-03	United States
N_3_E	N	3	SRR14546895	28282	T	A	0,998497	2021-05-03	United States
N_203_K	N	203	SRR14546895	28881	G	A	1	2021-05-03	United States
N_204_R	N	204	SRR14546895	28883	G	C	1	2021-05-03	United States
N_235_F	N	235	SRR14546895	28977	C	T	0,996047	2021-05-03	United States
ORF1ab_2511_N	ORF1ab	2511	SRR14546896	7798	G	T	0,999502	2021-05-04	United States
ORF1ab_2936_I	ORF1ab	2936	SRR14546896	9072	C	T	1	2021-05-04	United States
ORF1ab_3284_I	ORF1ab	3284	SRR14546896	10116	C	T	1	2021-05-04	United States
ORF1ab_3674_NA	ORF1ab	3674	SRR14546896	11287	G	-TCTGGTTTT	0,774205	2021-05-04	United States
ORF1ab_3677_L	ORF1ab	3677	SRR14546896	11296	T	G	0,97619	2021-05-04	United States
ORF1ab_314_L	ORF1ab	314	SRR14546896	14408	C	T	0,998843	2021-05-04	United States
ORF1ab_2371_M	ORF1ab	2371	SRR14546896	20578	G	A	0,999246	2021-05-04	United States
S_95_I	S	95	SRR14546896	21846	C	T	1	2021-05-04	United States
S_143_NA	S	143	SRR14546896	21990	T	-TTA	0,944511	2021-05-04	United States
S_484_K	S	484	SRR14546896	23012	G	A	0,999626	2021-05-04	United States
S_614_G	S	614	SRR14546896	23403	A	G	1	2021-05-04	United States
S_681_H	S	681	SRR14546896	23604	C	A	1	2021-05-04	United States
S_796_H	S	796	SRR14546896	23948	G	C	0,999663	2021-05-04	United States
M_82_T	M	82	SRR14546896	26767	T	C	1	2021-05-04	United States
ORF7b_44_NA	ORF7b	44	SRR14546896	27886	A	-AACGAACATGAAATT	0,70983	2021-05-04	United States
ORF8_106_*	ORF8	106	SRR14546896	28209	G	T	0,998557	2021-05-04	United States
N_203_K	N	203	SRR14546896	28881	G	A	1	2021-05-04	United States
N_204_R	N	204	SRR14546896	28883	G	C	0,997701	2021-05-04	United States
N_208_NA	N	208	SRR14546896	28895	G	-CTA	0,964401	2021-05-04	United States
N_238_C	N	238	SRR14546896	28985	G	T	0,985637	2021-05-04	United States
ORF1ab_1001_I	ORF1ab	1001	SRR14546897	3267	C	T	0,999161	2021-05-04	United States
ORF1ab_1708_D	ORF1ab	1708	SRR14546897	5388	C	A	0,998982	2021-05-04	United States
ORF1ab_3143_V	ORF1ab	3143	SRR14546897	9693	C	T	0,999684	2021-05-04	United States
ORF1ab_3674_NA	ORF1ab	3674	SRR14546897	11287	G	-TCTGGTTTT	0,783099	2021-05-04	United States
ORF1ab_3915_F	ORF1ab	3915	SRR14546897	12008	C	T	1	2021-05-04	United States
ORF1ab_314_L	ORF1ab	314	SRR14546897	14408	C	T	0,999716	2021-05-04	United States
ORF1ab_2663_NA	ORF1ab	2663	SRR14546897	21456	A	+G	0,0510949	2021-05-04	United States
S_68_NA	S	68	SRR14546897	21764	A	-TACATG	0,86875	2021-05-04	United States
S_143_NA	S	143	SRR14546897	21990	T	-TTA	0,906323	2021-05-04	United States
S_494_P	S	494	SRR14546897	23042	T	C	1	2021-05-04	United States
S_501_Y	S	501	SRR14546897	23063	A	T	0,998547	2021-05-04	United States
S_570_D	S	570	SRR14546897	23271	C	A	0,999088	2021-05-04	United States
S_614_G	S	614	SRR14546897	23403	A	G	1	2021-05-04	United States
S_681_H	S	681	SRR14546897	23604	C	A	1	2021-05-04	United States
S_716_I	S	716	SRR14546897	23709	C	T	1	2021-05-04	United States
S_982_A	S	982	SRR14546897	24506	T	G	0,999231	2021-05-04	United States
S_1118_H	S	1118	SRR14546897	24914	G	C	0,999864	2021-05-04	United States
S_1219_V	S	1219	SRR14546897	25218	G	T	0,999827	2021-05-04	United States
ORF3a_54_V	ORF3a	54	SRR14546897	25553	C	T	0,998422	2021-05-04	United States
ORF7a_121_A	ORF7a	121	SRR14546897	27755	A	C	0,0725938	2021-05-04	United States
ORF8_27_*	ORF8	27	SRR14546897	27972	C	T	1	2021-05-04	United States
ORF8_52_I	ORF8	52	SRR14546897	28048	G	T	0,999184	2021-05-04	United States
ORF8_68_*	ORF8	68	SRR14546897	28095	A	T	0,86821	2021-05-04	United States
ORF8_73_C	ORF8	73	SRR14546897	28111	A	G	0,998803	2021-05-04	United States
N_3_H	N	3	SRR14546897	28280	G	C	1	2021-05-04	United States
N_3_V	N	3	SRR14546897	28281	A	T	0,999758	2021-05-04	United States
N_3_E	N	3	SRR14546897	28282	T	A	0,999037	2021-05-04	United States
N_203_K	N	203	SRR14546897	28881	G	A	1	2021-05-04	United States
N_204_R	N	204	SRR14546897	28883	G	C	1	2021-05-04	United States
N_235_F	N	235	SRR14546897	28977	C	T	1	2021-05-04	United States
ORF1ab_1001_I	ORF1ab	1001	SRR14546898	3267	C	T	0,998078	2021-05-04	United States
ORF1ab_1708_D	ORF1ab	1708	SRR14546898	5388	C	A	0,998875	2021-05-04	United States
ORF1ab_1905_F	ORF1ab	1905	SRR14546898	5979	C	T	1	2021-05-04	United States
ORF1ab_3488_I	ORF1ab	3488	SRR14546898	10728	C	T	0,999158	2021-05-04	United States
ORF1ab_3674_NA	ORF1ab	3674	SRR14546898	11287	G	-TCTGGTTTT	0,791195	2021-05-04	United States
ORF1ab_3677_L	ORF1ab	3677	SRR14546898	11296	T	G	1	2021-05-04	United States
ORF1ab_218_L	ORF1ab	218	SRR14546898	14120	C	T	1	2021-05-04	United States
ORF1ab_314_L	ORF1ab	314	SRR14546898	14408	C	T	0,999359	2021-05-04	United States
S_68_NA	S	68	SRR14546898	21764	A	-TACATG	0,89391	2021-05-04	United States
S_143_NA	S	143	SRR14546898	21990	T	-TTA	0,93729	2021-05-04	United States
S_367_L	S	367	SRR14546898	22661	G	C	0,999397	2021-05-04	United States
S_501_Y	S	501	SRR14546898	23063	A	T	1	2021-05-04	United States
S_570_D	S	570	SRR14546898	23271	C	A	1	2021-05-04	United States
S_614_G	S	614	SRR14546898	23403	A	G	0,999179	2021-05-04	United States
S_681_H	S	681	SRR14546898	23604	C	A	0,999352	2021-05-04	United States
S_716_I	S	716	SRR14546898	23709	C	T	1	2021-05-04	United States
S_982_A	S	982	SRR14546898	24506	T	G	0,999628	2021-05-04	United States
S_1118_H	S	1118	SRR14546898	24914	G	C	0,999576	2021-05-04	United States
ORF3a_100_D	ORF3a	100	SRR14546898	25691	G	A	0,997375	2021-05-04	United States
ORF8_27_*	ORF8	27	SRR14546898	27972	C	T	0,999091	2021-05-04	United States
ORF8_52_I	ORF8	52	SRR14546898	28048	G	T	0,999127	2021-05-04	United States
ORF8_68_*	ORF8	68	SRR14546898	28095	A	T	0,817052	2021-05-04	United States
ORF8_73_C	ORF8	73	SRR14546898	28111	A	G	0,998959	2021-05-04	United States
N_3_H	N	3	SRR14546898	28280	G	C	1	2021-05-04	United States
N_3_V	N	3	SRR14546898	28281	A	T	0,999613	2021-05-04	United States
N_3_E	N	3	SRR14546898	28282	T	A	0,998848	2021-05-04	United States
N_203_K	N	203	SRR14546898	28881	G	A	1	2021-05-04	United States
N_204_R	N	204	SRR14546898	28883	G	C	1	2021-05-04	United States
N_235_F	N	235	SRR14546898	28977	C	T	1	2021-05-04	United States
ORF1ab_163_I	ORF1ab	163	SRR14546899	753	C	T	0,998965	2021-05-03	United States
ORF1ab_1188_L	ORF1ab	1188	SRR14546899	3828	C	T	0,993091	2021-05-03	United States
ORF1ab_1795_Q	ORF1ab	1795	SRR14546899	5648	A	C	0,999448	2021-05-03	United States
ORF1ab_3449_F	ORF1ab	3449	SRR14546899	10610	G	T	0,998238	2021-05-03	United States
ORF1ab_3674_NA	ORF1ab	3674	SRR14546899	11287	G	-TCTGGTTTT	0,781741	2021-05-03	United States
ORF1ab_3676_S	ORF1ab	3676	SRR14546899	11291	G	A	0,991379	2021-05-03	United States
ORF1ab_3677_L	ORF1ab	3677	SRR14546899	11296	T	G	1	2021-05-03	United States
ORF1ab_314_L	ORF1ab	314	SRR14546899	14408	C	T	0,999414	2021-05-03	United States
ORF1ab_1264_D	ORF1ab	1264	SRR14546899	17259	G	T	0,999345	2021-05-03	United States
S_18_F	S	18	SRR14546899	21614	C	T	0,998347	2021-05-03	United States
S_20_N	S	20	SRR14546899	21621	C	A	1	2021-05-03	United States
S_26_S	S	26	SRR14546899	21638	C	T	1	2021-05-03	United States
S_138_Y	S	138	SRR14546899	21974	G	T	0,986301	2021-05-03	United States
S_417_T	S	417	SRR14546899	22812	A	C	0,997972	2021-05-03	United States
S_614_G	S	614	SRR14546899	23403	A	G	0,99907	2021-05-03	United States
S_655_Y	S	655	SRR14546899	23525	C	T	0,998012	2021-05-03	United States
S_1027_I	S	1027	SRR14546899	24642	C	T	0,998996	2021-05-03	United States
S_1176_F	S	1176	SRR14546899	25088	G	T	0,999671	2021-05-03	United States
ORF3a_253_P	ORF3a	253	SRR14546899	26149	T	C	0,99875	2021-05-03	United States
M_2_T	M	2	SRR14546899	26526	G	A	0,99704	2021-05-03	United States
ORF8_92_K	ORF8	92	SRR14546899	28167	G	A	0,998697	2021-05-03	United States
N_80_R	N	80	SRR14546899	28512	C	G	0,999559	2021-05-03	United States
N_202_C	N	202	SRR14546899	28877	A	T	1	2021-05-03	United States
N_202_T	N	202	SRR14546899	28878	G	C	1	2021-05-03	United States
N_203_K	N	203	SRR14546899	28881	G	A	1	2021-05-03	United States
N_204_R	N	204	SRR14546899	28883	G	C	1	2021-05-03	United States
ORF1ab_265_I	ORF1ab	265	SRR14546900	1059	C	T	0,999135	2021-05-03	United States
ORF1ab_1946_S	ORF1ab	1946	SRR14546900	6101	G	A	0,995316	2021-05-03	United States
ORF1ab_3201_P	ORF1ab	3201	SRR14546900	9867	T	C	0,999578	2021-05-03	United States
ORF1ab_3674_NA	ORF1ab	3674	SRR14546900	11287	G	-TCTGGTTTT	0,788373	2021-05-03	United States
ORF1ab_3677_L	ORF1ab	3677	SRR14546900	11296	T	G	1	2021-05-03	United States
ORF1ab_314_L	ORF1ab	314	SRR14546900	14408	C	T	0,999195	2021-05-03	United States
ORF1ab_1011_H	ORF1ab	1011	SRR14546900	16500	A	C	0,969986	2021-05-03	United States
ORF1ab_1839_I	ORF1ab	1839	SRR14546900	18984	G	T	0,0753278	2021-05-03	United States
ORF1ab_1878_H	ORF1ab	1878	SRR14546900	19101	G	C	0,99969	2021-05-03	United States
S_5_F	S	5	SRR14546900	21575	C	T	1	2021-05-03	United States
S_95_I	S	95	SRR14546900	21846	C	T	0,997067	2021-05-03	United States
S_221_L	S	221	SRR14546900	22224	C	T	0,999573	2021-05-03	United States
S_253_G	S	253	SRR14546900	22320	A	G	0,999022	2021-05-03	United States
S_477_N	S	477	SRR14546900	22992	G	A	0,998449	2021-05-03	United States
S_614_G	S	614	SRR14546900	23403	A	G	0,999638	2021-05-03	United States
S_957_R	S	957	SRR14546900	24432	A	G	0,999816	2021-05-03	United States
ORF3a_42_L	ORF3a	42	SRR14546900	25517	C	T	0,999708	2021-05-03	United States
ORF3a_57_H	ORF3a	57	SRR14546900	25563	G	T	0,999659	2021-05-03	United States
ORF7a_116_F	ORF7a	116	SRR14546900	27739	C	T	0,999435	2021-05-03	United States
ORF8_11_I	ORF8	11	SRR14546900	27925	C	T	0,998416	2021-05-03	United States
ORF8_55_E	ORF8	55	SRR14546900	28057	C	A	0,998141	2021-05-03	United States
N_13_L	N	13	SRR14546900	28311	C	T	0,999432	2021-05-03	United States
N_202_R	N	202	SRR14546900	28879	T	G	0,993243	2021-05-03	United States
ORF1ab_913_D	ORF1ab	913	SRR14546901	3004	G	T	0,99706	2021-05-04	United States
ORF1ab_1001_I	ORF1ab	1001	SRR14546901	3267	C	T	0,999498	2021-05-04	United States
ORF1ab_1708_D	ORF1ab	1708	SRR14546901	5388	C	A	0,99917	2021-05-04	United States
ORF1ab_2765_S	ORF1ab	2765	SRR14546901	8559	T	G	1	2021-05-04	United States
ORF1ab_3674_NA	ORF1ab	3674	SRR14546901	11287	G	-TCTGGTTTT	0,795176	2021-05-04	United States
ORF1ab_3677_L	ORF1ab	3677	SRR14546901	11296	T	G	0,980769	2021-05-04	United States
ORF1ab_218_L	ORF1ab	218	SRR14546901	14120	C	T	0,998651	2021-05-04	United States
ORF1ab_314_L	ORF1ab	314	SRR14546901	14408	C	T	1	2021-05-04	United States
S_68_NA	S	68	SRR14546901	21764	A	-TACATG	0,897764	2021-05-04	United States
S_143_NA	S	143	SRR14546901	21990	T	-TTA	0,920792	2021-05-04	United States
S_501_Y	S	501	SRR14546901	23063	A	T	0,997714	2021-05-04	United States
S_570_D	S	570	SRR14546901	23271	C	A	0,999101	2021-05-04	United States
S_614_G	S	614	SRR14546901	23403	A	G	0,999729	2021-05-04	United States
S_681_H	S	681	SRR14546901	23604	C	A	1	2021-05-04	United States
S_716_I	S	716	SRR14546901	23709	C	T	1	2021-05-04	United States
S_982_A	S	982	SRR14546901	24506	T	G	0,999407	2021-05-04	United States
S_1118_H	S	1118	SRR14546901	24914	G	C	1	2021-05-04	United States
ORF8_27_*	ORF8	27	SRR14546901	27972	C	T	1	2021-05-04	United States
ORF8_41_V	ORF8	41	SRR14546901	28014	T	G	0,997548	2021-05-04	United States
ORF8_52_I	ORF8	52	SRR14546901	28048	G	T	0,999018	2021-05-04	United States
ORF8_68_*	ORF8	68	SRR14546901	28095	A	T	0,876746	2021-05-04	United States
ORF8_73_C	ORF8	73	SRR14546901	28111	A	G	0,999058	2021-05-04	United States
ORF8_114_F	ORF8	114	SRR14546901	28233	G	T	0,999611	2021-05-04	United States
N_3_H	N	3	SRR14546901	28280	G	C	0,999233	2021-05-04	United States
N_3_V	N	3	SRR14546901	28281	A	T	0,999494	2021-05-04	United States
N_3_E	N	3	SRR14546901	28282	T	A	0,999502	2021-05-04	United States
N_203_K	N	203	SRR14546901	28881	G	A	0,997619	2021-05-04	United States
N_204_R	N	204	SRR14546901	28883	G	C	1	2021-05-04	United States
N_235_F	N	235	SRR14546901	28977	C	T	1	2021-05-04	United States
N_383_L	N	383	SRR14546901	29421	C	T	0,999399	2021-05-04	United States
ORF1ab_265_I	ORF1ab	265	SRR14546902	1059	C	T	0,999639	2021-05-03	United States
ORF1ab_798_N	ORF1ab	798	SRR14546902	2659	G	T	1	2021-05-03	United States
ORF1ab_1946_S	ORF1ab	1946	SRR14546902	6101	G	A	0,995122	2021-05-03	United States
ORF1ab_2176_F	ORF1ab	2176	SRR14546902	6793	G	C	0,075	2021-05-03	United States
ORF1ab_2625_A	ORF1ab	2625	SRR14546902	8138	T	G	0,999351	2021-05-03	United States
ORF1ab_3201_P	ORF1ab	3201	SRR14546902	9867	T	C	0,999479	2021-05-03	United States
ORF1ab_3457_T	ORF1ab	3457	SRR14546902	10634	G	A	0,0711493	2021-05-03	United States
ORF1ab_3636_F	ORF1ab	3636	SRR14546902	11171	C	T	1	2021-05-03	United States
ORF1ab_3674_NA	ORF1ab	3674	SRR14546902	11287	G	-TCTGGTTTT	0,782306	2021-05-03	United States
ORF1ab_4355_I	ORF1ab	4355	SRR14546902	13329	C	T	0,998723	2021-05-03	United States
ORF1ab_314_L	ORF1ab	314	SRR14546902	14408	C	T	0,999515	2021-05-03	United States
ORF1ab_1011_H	ORF1ab	1011	SRR14546902	16500	A	C	0,991429	2021-05-03	United States
ORF1ab_2560_R	ORF1ab	2560	SRR14546902	21146	T	G	0,999718	2021-05-03	United States
ORF1ab_2663_NA	ORF1ab	2663	SRR14546902	21456	A	+G	0,0554017	2021-05-03	United States
S_3_G	S	3	SRR14546902	21570	T	G	0,231959	2021-05-03	United States
S_5_F	S	5	SRR14546902	21575	C	T	1	2021-05-03	United States
S_95_I	S	95	SRR14546902	21846	C	T	1	2021-05-03	United States
S_253_G	S	253	SRR14546902	22320	A	G	0,999569	2021-05-03	United States
S_477_N	S	477	SRR14546902	22992	G	A	1	2021-05-03	United States
S_614_G	S	614	SRR14546902	23403	A	G	0,99974	2021-05-03	United States
S_957_R	S	957	SRR14546902	24432	A	G	0,999753	2021-05-03	United States
S_1260_N	S	1260	SRR14546902	25340	G	A	0,999207	2021-05-03	United States
ORF3a_42_L	ORF3a	42	SRR14546902	25517	C	T	0,99978	2021-05-03	United States
ORF3a_57_H	ORF3a	57	SRR14546902	25563	G	T	0,9996	2021-05-03	United States
ORF7a_14_I	ORF7a	14	SRR14546902	27434	C	T	1	2021-05-03	United States
ORF7a_116_F	ORF7a	116	SRR14546902	27739	C	T	1	2021-05-03	United States
ORF8_11_I	ORF8	11	SRR14546902	27925	C	T	1	2021-05-03	United States
N_13_L	N	13	SRR14546902	28311	C	T	0,999342	2021-05-03	United States
N_202_R	N	202	SRR14546902	28879	T	G	1	2021-05-03	United States
ORF1ab_913_D	ORF1ab	913	SRR14546903	3004	G	T	0,999169	2021-05-04	United States
ORF1ab_1001_I	ORF1ab	1001	SRR14546903	3267	C	T	0,999745	2021-05-04	United States
ORF1ab_1708_D	ORF1ab	1708	SRR14546903	5388	C	A	0,998726	2021-05-04	United States
ORF1ab_2230_T	ORF1ab	2230	SRR14546903	6954	T	C	1	2021-05-04	United States
ORF1ab_3674_NA	ORF1ab	3674	SRR14546903	11287	G	-TCTGGTTTT	0,782003	2021-05-04	United States
ORF1ab_3677_L	ORF1ab	3677	SRR14546903	11296	T	G	1	2021-05-04	United States
ORF1ab_218_L	ORF1ab	218	SRR14546903	14120	C	T	0,999754	2021-05-04	United States
ORF1ab_314_L	ORF1ab	314	SRR14546903	14408	C	T	0,999461	2021-05-04	United States
ORF1ab_1145_S	ORF1ab	1145	SRR14546903	16900	G	A	0,997569	2021-05-04	United States
S_68_NA	S	68	SRR14546903	21764	A	-TACATG	0,891637	2021-05-04	United States
S_143_NA	S	143	SRR14546903	21990	T	-TTA	0,923438	2021-05-04	United States
S_501_Y	S	501	SRR14546903	23063	A	T	0,999598	2021-05-04	United States
S_570_D	S	570	SRR14546903	23271	C	A	0,998697	2021-05-04	United States
S_614_G	S	614	SRR14546903	23403	A	G	0,999671	2021-05-04	United States
S_681_H	S	681	SRR14546903	23604	C	A	1	2021-05-04	United States
S_716_I	S	716	SRR14546903	23709	C	T	0,998907	2021-05-04	United States
S_982_A	S	982	SRR14546903	24506	T	G	1	2021-05-04	United States
S_1118_H	S	1118	SRR14546903	24914	G	C	0,999275	2021-05-04	United States
ORF3a_240_S	ORF3a	240	SRR14546903	26110	C	T	0,9994	2021-05-04	United States
ORF8_27_*	ORF8	27	SRR14546903	27972	C	T	0,998391	2021-05-04	United States
ORF8_52_I	ORF8	52	SRR14546903	28048	G	T	1	2021-05-04	United States
ORF8_68_*	ORF8	68	SRR14546903	28095	A	T	0,851444	2021-05-04	United States
ORF8_73_C	ORF8	73	SRR14546903	28111	A	G	0,999262	2021-05-04	United States
N_3_H	N	3	SRR14546903	28280	G	C	0,999375	2021-05-04	United States
N_3_V	N	3	SRR14546903	28281	A	T	0,99907	2021-05-04	United States
N_3_E	N	3	SRR14546903	28282	T	A	0,999076	2021-05-04	United States
N_203_K	N	203	SRR14546903	28881	G	A	1	2021-05-04	United States
N_204_R	N	204	SRR14546903	28883	G	C	1	2021-05-04	United States
N_235_F	N	235	SRR14546903	28977	C	T	0,996016	2021-05-04	United States
ORF1ab_1001_I	ORF1ab	1001	SRR14546904	3267	C	T	0,999773	2021-05-03	United States
ORF1ab_1708_D	ORF1ab	1708	SRR14546904	5388	C	A	0,998553	2021-05-03	United States
ORF1ab_2780_L	ORF1ab	2780	SRR14546904	8603	T	C	0,987616	2021-05-03	United States
ORF1ab_3674_NA	ORF1ab	3674	SRR14546904	11287	G	-TCTGGTTTT	0,77934	2021-05-03	United States
ORF1ab_3677_L	ORF1ab	3677	SRR14546904	11296	T	G	1	2021-05-03	United States
ORF1ab_314_L	ORF1ab	314	SRR14546904	14408	C	T	0,999783	2021-05-03	United States
ORF1ab_1383_R	ORF1ab	1383	SRR14546904	17615	A	G	0,999765	2021-05-03	United States
S_68_NA	S	68	SRR14546904	21764	A	-TACATG	0,895323	2021-05-03	United States
S_143_NA	S	143	SRR14546904	21990	T	-TTA	0,952748	2021-05-03	United States
S_501_Y	S	501	SRR14546904	23063	A	T	0,999679	2021-05-03	United States
S_570_D	S	570	SRR14546904	23271	C	A	0,999291	2021-05-03	United States
S_614_G	S	614	SRR14546904	23403	A	G	1	2021-05-03	United States
S_681_H	S	681	SRR14546904	23604	C	A	1	2021-05-03	United States
S_716_I	S	716	SRR14546904	23709	C	T	0,998738	2021-05-03	United States
S_982_A	S	982	SRR14546904	24506	T	G	0,99975	2021-05-03	United States
S_1118_H	S	1118	SRR14546904	24914	G	C	0,99921	2021-05-03	United States
ORF3a_15_F	ORF3a	15	SRR14546904	25437	G	T	0,999067	2021-05-03	United States
ORF8_27_*	ORF8	27	SRR14546904	27972	C	T	1	2021-05-03	United States
ORF8_52_I	ORF8	52	SRR14546904	28048	G	T	0,999139	2021-05-03	United States
ORF8_73_C	ORF8	73	SRR14546904	28111	A	G	0,998922	2021-05-03	United States
N_3_H	N	3	SRR14546904	28280	G	C	0,999455	2021-05-03	United States
N_3_V	N	3	SRR14546904	28281	A	T	1	2021-05-03	United States
N_3_E	N	3	SRR14546904	28282	T	A	0,999199	2021-05-03	United States
N_203_K	N	203	SRR14546904	28881	G	A	0,996303	2021-05-03	United States
N_204_R	N	204	SRR14546904	28883	G	C	1	2021-05-03	United States
N_235_F	N	235	SRR14546904	28977	C	T	0,998445	2021-05-03	United States
ORF1ab_1001_I	ORF1ab	1001	SRR14546905	3267	C	T	0,998941	2021-04-28	United States
ORF1ab_1708_D	ORF1ab	1708	SRR14546905	5388	C	A	0,998822	2021-04-28	United States
ORF1ab_2780_L	ORF1ab	2780	SRR14546905	8603	T	C	0,979769	2021-04-28	United States
ORF1ab_3674_NA	ORF1ab	3674	SRR14546905	11287	G	-TCTGGTTTT	0,783381	2021-04-28	United States
ORF1ab_3677_L	ORF1ab	3677	SRR14546905	11296	T	G	0,984496	2021-04-28	United States
ORF1ab_314_L	ORF1ab	314	SRR14546905	14408	C	T	0,999518	2021-04-28	United States
ORF1ab_1383_R	ORF1ab	1383	SRR14546905	17615	A	G	0,998792	2021-04-28	United States
ORF1ab_1863_N	ORF1ab	1863	SRR14546905	19056	G	T	0,147915	2021-04-28	United States
ORF1ab_2663_NA	ORF1ab	2663	SRR14546905	21456	A	+G	0,0596125	2021-04-28	United States
S_68_NA	S	68	SRR14546905	21764	A	-TACATG	0,835294	2021-04-28	United States
S_143_NA	S	143	SRR14546905	21990	T	-TTA	0,95057	2021-04-28	United States
S_501_Y	S	501	SRR14546905	23063	A	T	1	2021-04-28	United States
S_570_D	S	570	SRR14546905	23271	C	A	0,999205	2021-04-28	United States
S_614_G	S	614	SRR14546905	23403	A	G	1	2021-04-28	United States
S_681_H	S	681	SRR14546905	23604	C	A	1	2021-04-28	United States
S_716_I	S	716	SRR14546905	23709	C	T	1	2021-04-28	United States
S_982_A	S	982	SRR14546905	24506	T	G	0,999807	2021-04-28	United States
S_1118_H	S	1118	SRR14546905	24914	G	C	0,999884	2021-04-28	United States
ORF3a_15_F	ORF3a	15	SRR14546905	25437	G	T	0,999297	2021-04-28	United States
ORF8_27_*	ORF8	27	SRR14546905	27972	C	T	0,999489	2021-04-28	United States
ORF8_52_I	ORF8	52	SRR14546905	28048	G	T	0,999041	2021-04-28	United States
ORF8_73_C	ORF8	73	SRR14546905	28111	A	G	0,999916	2021-04-28	United States
N_3_H	N	3	SRR14546905	28280	G	C	0,999416	2021-04-28	United States
N_3_V	N	3	SRR14546905	28281	A	T	0,999618	2021-04-28	United States
N_3_E	N	3	SRR14546905	28282	T	A	0,999429	2021-04-28	United States
N_203_K	N	203	SRR14546905	28881	G	A	1	2021-04-28	United States
N_204_R	N	204	SRR14546905	28883	G	C	1	2021-04-28	United States
N_235_F	N	235	SRR14546905	28977	C	T	1	2021-04-28	United States
ORF1ab_350_I	ORF1ab	350	SRR14546906	1314	C	T	0,0674523	2021-05-01	United States
ORF1ab_1001_I	ORF1ab	1001	SRR14546906	3267	C	T	0,999786	2021-05-01	United States
ORF1ab_1708_D	ORF1ab	1708	SRR14546906	5388	C	A	0,999537	2021-05-01	United States
ORF1ab_3674_NA	ORF1ab	3674	SRR14546906	11287	G	-TCTGGTTTT	0,800152	2021-05-01	United States
ORF1ab_3677_L	ORF1ab	3677	SRR14546906	11296	T	G	1	2021-05-01	United States
ORF1ab_314_L	ORF1ab	314	SRR14546906	14408	C	T	0,998937	2021-05-01	United States
S_68_NA	S	68	SRR14546906	21764	A	-TACATG	0,908629	2021-05-01	United States
S_143_NA	S	143	SRR14546906	21990	T	-TTA	0,938119	2021-05-01	United States
S_323_I	S	323	SRR14546906	22530	C	T	0,998928	2021-05-01	United States
S_501_Y	S	501	SRR14546906	23063	A	T	0,999698	2021-05-01	United States
S_570_D	S	570	SRR14546906	23271	C	A	0,999174	2021-05-01	United States
S_614_G	S	614	SRR14546906	23403	A	G	1	2021-05-01	United States
S_681_H	S	681	SRR14546906	23604	C	A	0,998771	2021-05-01	United States
S_716_I	S	716	SRR14546906	23709	C	T	0,999515	2021-05-01	United States
S_982_A	S	982	SRR14546906	24506	T	G	1	2021-05-01	United States
S_1118_H	S	1118	SRR14546906	24914	G	C	0,999454	2021-05-01	United States
S_1202_G	S	1202	SRR14546906	25167	A	G	0,997378	2021-05-01	United States
ORF3a_131_C	ORF3a	131	SRR14546906	25785	G	T	1	2021-05-01	United States
ORF8_27_*	ORF8	27	SRR14546906	27972	C	T	1	2021-05-01	United States
ORF8_52_I	ORF8	52	SRR14546906	28048	G	T	0,998962	2021-05-01	United States
ORF8_68_*	ORF8	68	SRR14546906	28095	A	T	0,727955	2021-05-01	United States
ORF8_73_C	ORF8	73	SRR14546906	28111	A	G	0,999267	2021-05-01	United States
N_3_H	N	3	SRR14546906	28280	G	C	0,999721	2021-05-01	United States
N_3_V	N	3	SRR14546906	28281	A	T	0,999725	2021-05-01	United States
N_3_E	N	3	SRR14546906	28282	T	A	0,998905	2021-05-01	United States
N_203_K	N	203	SRR14546906	28881	G	A	1	2021-05-01	United States
N_204_R	N	204	SRR14546906	28883	G	C	1	2021-05-01	United States
N_235_F	N	235	SRR14546906	28977	C	T	1	2021-05-01	United States
ORF1ab_265_I	ORF1ab	265	SRR14546907	1059	C	T	0,999755	2021-05-03	United States
ORF1ab_3201_P	ORF1ab	3201	SRR14546907	9867	T	C	1	2021-05-03	United States
ORF1ab_3504_S	ORF1ab	3504	SRR14546907	10775	C	T	1	2021-05-03	United States
ORF1ab_3674_NA	ORF1ab	3674	SRR14546907	11287	G	-TCTGGTTTT	0,781517	2021-05-03	United States
ORF1ab_314_L	ORF1ab	314	SRR14546907	14408	C	T	0,999551	2021-05-03	United States
ORF1ab_977_C	ORF1ab	977	SRR14546907	16396	G	T	1	2021-05-03	United States
ORF1ab_1011_H	ORF1ab	1011	SRR14546907	16500	A	C	0,98002	2021-05-03	United States
ORF1ab_2082_I	ORF1ab	2082	SRR14546907	19711	G	A	1	2021-05-03	United States
ORF1ab_2663_NA	ORF1ab	2663	SRR14546907	21456	A	+G	0,0595903	2021-05-03	United States
S_5_F	S	5	SRR14546907	21575	C	T	1	2021-05-03	United States
S_95_I	S	95	SRR14546907	21846	C	T	1	2021-05-03	United States
S_253_G	S	253	SRR14546907	22320	A	G	0,999458	2021-05-03	United States
S_477_N	S	477	SRR14546907	22992	G	A	0,998018	2021-05-03	United States
S_614_G	S	614	SRR14546907	23403	A	G	0,999546	2021-05-03	United States
S_701_V	S	701	SRR14546907	23664	C	T	1	2021-05-03	United States
ORF3a_42_L	ORF3a	42	SRR14546907	25517	C	T	0,998426	2021-05-03	United States
ORF3a_57_H	ORF3a	57	SRR14546907	25563	G	T	0,999063	2021-05-03	United States
ORF8_11_I	ORF8	11	SRR14546907	27925	C	T	1	2021-05-03	United States
N_199_L	N	199	SRR14546907	28869	C	T	0,995614	2021-05-03	United States
N_234_I	N	234	SRR14546907	28975	G	A	1	2021-05-03	United States
ORF1ab_172_*	ORF1ab	172	SRR14546908	779	G	T	0,0649018	2021-05-04	United States
ORF1ab_265_I	ORF1ab	265	SRR14546908	1059	C	T	0,999725	2021-05-04	United States
ORF1ab_422_NA	ORF1ab	422	SRR14546908	1530	A	-TTG	0,0522599	2021-05-04	United States
ORF1ab_1421_NA	ORF1ab	1421	SRR14546908	4528	A	-T	0,231626	2021-05-04	United States
ORF1ab_1799_L	ORF1ab	1799	SRR14546908	5661	A	T	0,484392	2021-05-04	United States
ORF1ab_1871_S	ORF1ab	1871	SRR14546908	5877	A	G	0,0672807	2021-05-04	United States
ORF1ab_2321_V	ORF1ab	2321	SRR14546908	7226	T	G	0,236495	2021-05-04	United States
ORF1ab_2694_NA	ORF1ab	2694	SRR14546908	8345	T	-G	0,185621	2021-05-04	United States
ORF1ab_3201_P	ORF1ab	3201	SRR14546908	9867	T	C	0,999085	2021-05-04	United States
ORF1ab_3674_NA	ORF1ab	3674	SRR14546908	11287	G	-TCTGGTTTT	0,775406	2021-05-04	United States
ORF1ab_3709_L	ORF1ab	3709	SRR14546908	11391	G	T	0,0634135	2021-05-04	United States
ORF1ab_3772_S	ORF1ab	3772	SRR14546908	11579	A	T	0,0663738	2021-05-04	United States
ORF1ab_3796_NA	ORF1ab	3796	SRR14546908	11652	T	-C	0,0572185	2021-05-04	United States
ORF1ab_4018_F	ORF1ab	4018	SRR14546908	12318	C	T	0,999037	2021-05-04	United States
ORF1ab_4080_NA	ORF1ab	4080	SRR14546908	12505	T	-A	0,0548603	2021-05-04	United States
ORF1ab_35_V	ORF1ab	35	SRR14546908	13571	G	T	0,107386	2021-05-04	United States
ORF1ab_314_L	ORF1ab	314	SRR14546908	14408	C	T	1	2021-05-04	United States
ORF1ab_647_NA	ORF1ab	647	SRR14546908	15408	T	-A	0,0627923	2021-05-04	United States
ORF1ab_1011_H	ORF1ab	1011	SRR14546908	16500	A	C	0,998192	2021-05-04	United States
ORF1ab_1962_NA	ORF1ab	1962	SRR14546908	19351	A	-ATTT	0,13253	2021-05-04	United States
ORF1ab_2663_NA	ORF1ab	2663	SRR14546908	21456	A	+G	0,0917874	2021-05-04	United States
S_3_NA	S	3	SRR14546908	21569	G	+TTT	0,580357	2021-05-04	United States
S_3_NA	S	3	SRR14546908	21569	G	+TT	0,0803571	2021-05-04	United States
S_95_I	S	95	SRR14546908	21846	C	T	1	2021-05-04	United States
S_155_G	S	155	SRR14546908	22025	A	G	0,0647149	2021-05-04	United States
S_253_G	S	253	SRR14546908	22320	A	G	0,999318	2021-05-04	United States
S_484_K	S	484	SRR14546908	23012	G	A	0,999694	2021-05-04	United States
S_614_G	S	614	SRR14546908	23403	A	G	0,99983	2021-05-04	United States
S_701_V	S	701	SRR14546908	23664	C	T	0,999116	2021-05-04	United States
ORF3a_42_L	ORF3a	42	SRR14546908	25517	C	T	0,999185	2021-05-04	United States
ORF3a_57_H	ORF3a	57	SRR14546908	25563	G	T	0,999629	2021-05-04	United States
ORF3a_90_NA	ORF3a	90	SRR14546908	25660	G	+T	0,0517857	2021-05-04	United States
ORF7b_42_Y	ORF7b	42	SRR14546908	27879	C	T	0,999631	2021-05-04	United States
ORF8_11_I	ORF8	11	SRR14546908	27925	C	T	0,999695	2021-05-04	United States
N_234_I	N	234	SRR14546908	28975	G	A	1	2021-05-04	United States
ORF1ab_1001_I	ORF1ab	1001	SRR14546909	3267	C	T	0,999085	2021-05-03	United States
ORF1ab_1708_D	ORF1ab	1708	SRR14546909	5388	C	A	0,998462	2021-05-03	United States
ORF1ab_2230_T	ORF1ab	2230	SRR14546909	6954	T	C	1	2021-05-03	United States
ORF1ab_2780_L	ORF1ab	2780	SRR14546909	8603	T	C	0,990405	2021-05-03	United States
ORF1ab_3674_NA	ORF1ab	3674	SRR14546909	11287	G	-TCTGGTTTT	0,782439	2021-05-03	United States
ORF1ab_3677_L	ORF1ab	3677	SRR14546909	11296	T	G	0,993865	2021-05-03	United States
ORF1ab_314_L	ORF1ab	314	SRR14546909	14408	C	T	0,999269	2021-05-03	United States
ORF1ab_1031_S	ORF1ab	1031	SRR14546909	16558	G	T	0,276733	2021-05-03	United States
ORF1ab_1383_R	ORF1ab	1383	SRR14546909	17615	A	G	0,997616	2021-05-03	United States
ORF1ab_2663_NA	ORF1ab	2663	SRR14546909	21456	A	+G	0,0529634	2021-05-03	United States
S_68_NA	S	68	SRR14546909	21764	A	-TACATG	0,863409	2021-05-03	United States
S_143_NA	S	143	SRR14546909	21990	T	-TTA	0,923077	2021-05-03	United States
S_501_Y	S	501	SRR14546909	23063	A	T	0,999319	2021-05-03	United States
S_570_D	S	570	SRR14546909	23271	C	A	0,999768	2021-05-03	United States
S_614_G	S	614	SRR14546909	23403	A	G	0,998845	2021-05-03	United States
S_681_H	S	681	SRR14546909	23604	C	A	0,999629	2021-05-03	United States
S_716_I	S	716	SRR14546909	23709	C	T	0,999096	2021-05-03	United States
S_982_A	S	982	SRR14546909	24506	T	G	0,999717	2021-05-03	United States
S_1118_H	S	1118	SRR14546909	24914	G	C	0,998856	2021-05-03	United States
ORF3a_15_F	ORF3a	15	SRR14546909	25437	G	T	0,999772	2021-05-03	United States
ORF8_27_*	ORF8	27	SRR14546909	27972	C	T	1	2021-05-03	United States
ORF8_52_I	ORF8	52	SRR14546909	28048	G	T	0,998387	2021-05-03	United States
ORF8_73_C	ORF8	73	SRR14546909	28111	A	G	0,998577	2021-05-03	United States
N_3_H	N	3	SRR14546909	28280	G	C	0,999253	2021-05-03	United States
N_3_V	N	3	SRR14546909	28281	A	T	0,999511	2021-05-03	United States
N_3_E	N	3	SRR14546909	28282	T	A	0,999029	2021-05-03	United States
N_203_K	N	203	SRR14546909	28881	G	A	0,998382	2021-05-03	United States
N_204_R	N	204	SRR14546909	28883	G	C	1	2021-05-03	United States
N_235_F	N	235	SRR14546909	28977	C	T	0,998667	2021-05-03	United States
ORF1ab_913_D	ORF1ab	913	SRR14546910	3004	G	T	0,999433	2021-05-03	United States
ORF1ab_1001_I	ORF1ab	1001	SRR14546910	3267	C	T	0,999483	2021-05-03	United States
ORF1ab_1440_Y	ORF1ab	1440	SRR14546910	4583	G	T	0,0823089	2021-05-03	United States
ORF1ab_1638_S	ORF1ab	1638	SRR14546910	5177	A	T	0,0769231	2021-05-03	United States
ORF1ab_1708_D	ORF1ab	1708	SRR14546910	5388	C	A	0,999006	2021-05-03	United States
ORF1ab_3539_T	ORF1ab	3539	SRR14546910	10881	T	C	0,0557143	2021-05-03	United States
ORF1ab_3603_NA	ORF1ab	3603	SRR14546910	11074	C	-T	0,129812	2021-05-03	United States
ORF1ab_3674_NA	ORF1ab	3674	SRR14546910	11287	G	-TCTGGTTTT	0,802658	2021-05-03	United States
ORF1ab_218_L	ORF1ab	218	SRR14546910	14120	C	T	0,999665	2021-05-03	United States
ORF1ab_314_L	ORF1ab	314	SRR14546910	14408	C	T	1	2021-05-03	United States
ORF1ab_1464_C	ORF1ab	1464	SRR14546910	17858	A	G	0,994916	2021-05-03	United States
ORF1ab_1592_D	ORF1ab	1592	SRR14546910	18242	G	A	0,0627591	2021-05-03	United States
ORF1ab_2362_S	ORF1ab	2362	SRR14546910	20552	T	C	0,0525	2021-05-03	United States
S_68_NA	S	68	SRR14546910	21764	A	-TACATG	0,862319	2021-05-03	United States
S_143_NA	S	143	SRR14546910	21990	T	-TTA	0,851852	2021-05-03	United States
S_501_Y	S	501	SRR14546910	23063	A	T	0,999717	2021-05-03	United States
S_570_D	S	570	SRR14546910	23271	C	A	0,998843	2021-05-03	United States
S_614_G	S	614	SRR14546910	23403	A	G	0,999594	2021-05-03	United States
S_681_H	S	681	SRR14546910	23604	C	A	0,995499	2021-05-03	United States
S_716_I	S	716	SRR14546910	23709	C	T	0,999537	2021-05-03	United States
S_982_A	S	982	SRR14546910	24506	T	G	0,998389	2021-05-03	United States
S_1118_H	S	1118	SRR14546910	24914	G	C	0,999767	2021-05-03	United States
ORF3a_240_S	ORF3a	240	SRR14546910	26110	C	T	1	2021-05-03	United States
M_2_S	M	2	SRR14546910	26526	G	T	0,994865	2021-05-03	United States
M_174_*	M	174	SRR14546910	27042	C	T	0,0637276	2021-05-03	United States
ORF7a_87_I	ORF7a	87	SRR14546910	27652	T	A	0,0519481	2021-05-03	United States
ORF8_27_*	ORF8	27	SRR14546910	27972	C	T	1	2021-05-03	United States
ORF8_52_I	ORF8	52	SRR14546910	28048	G	T	0,999237	2021-05-03	United States
ORF8_68_*	ORF8	68	SRR14546910	28095	A	T	0,921552	2021-05-03	United States
ORF8_73_C	ORF8	73	SRR14546910	28111	A	G	0,999251	2021-05-03	United States
N_3_H	N	3	SRR14546910	28280	G	C	0,999819	2021-05-03	United States
N_3_V	N	3	SRR14546910	28281	A	T	0,999645	2021-05-03	United States
N_3_E	N	3	SRR14546910	28282	T	A	0,999469	2021-05-03	United States
N_203_K	N	203	SRR14546910	28881	G	A	1	2021-05-03	United States
N_204_R	N	204	SRR14546910	28883	G	C	1	2021-05-03	United States
N_235_F	N	235	SRR14546910	28977	C	T	1	2021-05-03	United States
ORF1ab_1001_I	ORF1ab	1001	SRR14546912	3267	C	T	0,997704	2021-05-04	United States
ORF1ab_1708_D	ORF1ab	1708	SRR14546912	5388	C	A	0,997856	2021-05-04	United States
ORF1ab_3674_NA	ORF1ab	3674	SRR14546912	11287	G	-TCTGGTTTT	0,776606	2021-05-04	United States
ORF1ab_3677_L	ORF1ab	3677	SRR14546912	11296	T	G	1	2021-05-04	United States
ORF1ab_314_L	ORF1ab	314	SRR14546912	14408	C	T	0,997858	2021-05-04	United States
S_68_NA	S	68	SRR14546912	21764	A	-TACATG	0,880817	2021-05-04	United States
S_143_NA	S	143	SRR14546912	21990	T	-TTA	0,947836	2021-05-04	United States
S_501_Y	S	501	SRR14546912	23063	A	T	0,998933	2021-05-04	United States
S_570_D	S	570	SRR14546912	23271	C	A	0,999703	2021-05-04	United States
S_614_G	S	614	SRR14546912	23403	A	G	1	2021-05-04	United States
S_681_H	S	681	SRR14546912	23604	C	A	0,999084	2021-05-04	United States
S_716_I	S	716	SRR14546912	23709	C	T	1	2021-05-04	United States
S_982_A	S	982	SRR14546912	24506	T	G	0,999699	2021-05-04	United States
S_1118_H	S	1118	SRR14546912	24914	G	C	0,999801	2021-05-04	United States
ORF3a_131_C	ORF3a	131	SRR14546912	25785	G	T	0,998962	2021-05-04	United States
ORF3a_223_I	ORF3a	223	SRR14546912	26060	C	T	0,999526	2021-05-04	United States
ORF7a_97_H	ORF7a	97	SRR14546912	27682	T	C	1	2021-05-04	United States
ORF8_27_*	ORF8	27	SRR14546912	27972	C	T	0,998899	2021-05-04	United States
ORF8_52_I	ORF8	52	SRR14546912	28048	G	T	1	2021-05-04	United States
ORF8_68_*	ORF8	68	SRR14546912	28095	A	T	0,837423	2021-05-04	United States
ORF8_73_C	ORF8	73	SRR14546912	28111	A	G	0,999172	2021-05-04	United States
N_3_H	N	3	SRR14546912	28280	G	C	1	2021-05-04	United States
N_3_V	N	3	SRR14546912	28281	A	T	0,999638	2021-05-04	United States
N_3_E	N	3	SRR14546912	28282	T	A	0,998922	2021-05-04	United States
N_203_K	N	203	SRR14546912	28881	G	A	1	2021-05-04	United States
N_204_R	N	204	SRR14546912	28883	G	C	1	2021-05-04	United States
N_235_F	N	235	SRR14546912	28977	C	T	0,998778	2021-05-04	United States
ORF1ab_265_I	ORF1ab	265	SRR14546913	1059	C	T	0,999748	2021-04-28	United States
ORF1ab_1946_S	ORF1ab	1946	SRR14546913	6101	G	A	0,997085	2021-04-28	United States
ORF1ab_2522_A	ORF1ab	2522	SRR14546913	7830	T	C	0,999351	2021-04-28	United States
ORF1ab_3201_F	ORF1ab	3201	SRR14546913	9866	C	T	0,999546	2021-04-28	United States
ORF1ab_3201_P	ORF1ab	3201	SRR14546913	9867	T	C	0,999548	2021-04-28	United States
ORF1ab_3674_NA	ORF1ab	3674	SRR14546913	11287	G	-TCTGGTTTT	0,799658	2021-04-28	United States
ORF1ab_3676_S	ORF1ab	3676	SRR14546913	11291	G	A	0,97479	2021-04-28	United States
ORF1ab_3677_L	ORF1ab	3677	SRR14546913	11296	T	G	0,976415	2021-04-28	United States
ORF1ab_3752_I	ORF1ab	3752	SRR14546913	11521	G	A	0,0900095	2021-04-28	United States
ORF1ab_3753_I	ORF1ab	3753	SRR14546913	11522	T	A	0,0947218	2021-04-28	United States
ORF1ab_314_L	ORF1ab	314	SRR14546913	14408	C	T	0,999237	2021-04-28	United States
ORF1ab_1011_H	ORF1ab	1011	SRR14546913	16500	A	C	0,99623	2021-04-28	United States
ORF1ab_2663_NA	ORF1ab	2663	SRR14546913	21456	A	+G	0,0852941	2021-04-28	United States
S_3_NA	S	3	SRR14546913	21569	G	+T	0,0875	2021-04-28	United States
S_5_F	S	5	SRR14546913	21575	C	T	1	2021-04-28	United States
S_95_I	S	95	SRR14546913	21846	C	T	1	2021-04-28	United States
S_253_G	S	253	SRR14546913	22320	A	G	0,999345	2021-04-28	United States
S_477_N	S	477	SRR14546913	22992	G	A	0,998652	2021-04-28	United States
S_614_G	S	614	SRR14546913	23403	A	G	0,999893	2021-04-28	United States
S_780_D	S	780	SRR14546913	23902	A	T	0,999562	2021-04-28	United States
S_957_R	S	957	SRR14546913	24432	A	G	0,999488	2021-04-28	United States
ORF3a_42_L	ORF3a	42	SRR14546913	25517	C	T	0,998323	2021-04-28	United States
ORF3a_57_H	ORF3a	57	SRR14546913	25563	G	T	0,999336	2021-04-28	United States
ORF7a_116_F	ORF7a	116	SRR14546913	27739	C	T	0,997213	2021-04-28	United States
ORF8_11_I	ORF8	11	SRR14546913	27925	C	T	1	2021-04-28	United States
N_13_L	N	13	SRR14546913	28311	C	T	0,998882	2021-04-28	United States
N_202_R	N	202	SRR14546913	28879	T	G	0,995316	2021-04-28	United States
ORF1ab_498_V	ORF1ab	498	SRR14546914	1758	C	T	0,998523	2021-05-03	United States
ORF1ab_1001_I	ORF1ab	1001	SRR14546914	3267	C	T	0,998931	2021-05-03	United States
ORF1ab_1708_D	ORF1ab	1708	SRR14546914	5388	C	A	0,998657	2021-05-03	United States
ORF1ab_3674_NA	ORF1ab	3674	SRR14546914	11287	G	-TCTGGTTTT	0,790705	2021-05-03	United States
ORF1ab_3677_L	ORF1ab	3677	SRR14546914	11296	T	G	0,985714	2021-05-03	United States
ORF1ab_314_L	ORF1ab	314	SRR14546914	14408	C	T	0,998651	2021-05-03	United States
S_5_F	S	5	SRR14546914	21575	C	T	1	2021-05-03	United States
S_68_NA	S	68	SRR14546914	21764	A	-TACATG	0,887612	2021-05-03	United States
S_143_NA	S	143	SRR14546914	21990	T	-TTA	0,944598	2021-05-03	United States
S_501_Y	S	501	SRR14546914	23063	A	T	0,999643	2021-05-03	United States
S_570_D	S	570	SRR14546914	23271	C	A	0,999709	2021-05-03	United States
S_614_G	S	614	SRR14546914	23403	A	G	1	2021-05-03	United States
S_681_H	S	681	SRR14546914	23604	C	A	0,999102	2021-05-03	United States
S_716_I	S	716	SRR14546914	23709	C	T	1	2021-05-03	United States
S_982_A	S	982	SRR14546914	24506	T	G	0,999696	2021-05-03	United States
S_1118_Y	S	1118	SRR14546914	24914	G	T	0,998855	2021-05-03	United States
ORF3a_45_L	ORF3a	45	SRR14546914	25526	G	T	0,999228	2021-05-03	United States
ORF3a_151_I	ORF3a	151	SRR14546914	25844	C	T	0,999104	2021-05-03	United States
ORF7b_32_F	ORF7b	32	SRR14546914	27849	C	T	0,991708	2021-05-03	United States
ORF8_27_*	ORF8	27	SRR14546914	27972	C	T	1	2021-05-03	United States
ORF8_52_I	ORF8	52	SRR14546914	28048	G	T	0,998843	2021-05-03	United States
ORF8_73_C	ORF8	73	SRR14546914	28111	A	G	0,999705	2021-05-03	United States
N_3_H	N	3	SRR14546914	28280	G	C	0,998964	2021-05-03	United States
N_3_V	N	3	SRR14546914	28281	A	T	0,998977	2021-05-03	United States
N_3_E	N	3	SRR14546914	28282	T	A	0,998645	2021-05-03	United States
N_203_K	N	203	SRR14546914	28881	G	A	0,998145	2021-05-03	United States
N_204_R	N	204	SRR14546914	28883	G	C	1	2021-05-03	United States
N_235_F	N	235	SRR14546914	28977	C	T	0,997409	2021-05-03	United States
ORF1ab_1001_I	ORF1ab	1001	SRR14546915	3267	C	T	0,999013	2021-05-03	United States
ORF1ab_1101_V	ORF1ab	1101	SRR14546915	3567	G	T	0,999374	2021-05-03	United States
ORF1ab_1708_D	ORF1ab	1708	SRR14546915	5388	C	A	0,997559	2021-05-03	United States
ORF1ab_3606_NA	ORF1ab	3606	SRR14546915	11082	T	-G	0,184705	2021-05-03	United States
ORF1ab_3606_F	ORF1ab	3606	SRR14546915	11083	G	T	0,998555	2021-05-03	United States
ORF1ab_3674_NA	ORF1ab	3674	SRR14546915	11287	G	-TCTGGTTTT	0,771612	2021-05-03	United States
ORF1ab_3677_L	ORF1ab	3677	SRR14546915	11296	T	G	1	2021-05-03	United States
ORF1ab_3966_R	ORF1ab	3966	SRR14546915	12162	A	G	0,999198	2021-05-03	United States
ORF1ab_314_L	ORF1ab	314	SRR14546915	14408	C	T	0,999373	2021-05-03	United States
ORF1ab_1383_R	ORF1ab	1383	SRR14546915	17615	A	G	0,998211	2021-05-03	United States
ORF1ab_2557_R	ORF1ab	2557	SRR14546915	21137	A	G	0,999014	2021-05-03	United States
S_68_NA	S	68	SRR14546915	21764	A	-TACATG	0,869138	2021-05-03	United States
S_143_NA	S	143	SRR14546915	21990	T	-TTA	0,942557	2021-05-03	United States
S_501_Y	S	501	SRR14546915	23063	A	T	1	2021-05-03	United States
S_570_D	S	570	SRR14546915	23271	C	A	0,999005	2021-05-03	United States
S_614_G	S	614	SRR14546915	23403	A	G	0,999581	2021-05-03	United States
S_681_H	S	681	SRR14546915	23604	C	A	0,999026	2021-05-03	United States
S_716_I	S	716	SRR14546915	23709	C	T	0,998316	2021-05-03	United States
S_982_A	S	982	SRR14546915	24506	T	G	0,998552	2021-05-03	United States
S_1118_H	S	1118	SRR14546915	24914	G	C	0,999521	2021-05-03	United States
S_1191_N	S	1191	SRR14546915	25135	G	T	0,997919	2021-05-03	United States
ORF8_27_*	ORF8	27	SRR14546915	27972	C	T	0,997716	2021-05-03	United States
ORF8_52_I	ORF8	52	SRR14546915	28048	G	T	1	2021-05-03	United States
ORF8_73_C	ORF8	73	SRR14546915	28111	A	G	0,998498	2021-05-03	United States
N_3_H	N	3	SRR14546915	28280	G	C	0,99959	2021-05-03	United States
N_3_V	N	3	SRR14546915	28281	A	T	0,999183	2021-05-03	United States
N_3_E	N	3	SRR14546915	28282	T	A	0,999595	2021-05-03	United States
N_203_K	N	203	SRR14546915	28881	G	A	0,998571	2021-05-03	United States
N_204_R	N	204	SRR14546915	28883	G	C	1	2021-05-03	United States
N_235_F	N	235	SRR14546915	28977	C	T	0,996424	2021-05-03	United States
ORF1ab_1001_I	ORF1ab	1001	SRR14546916	3267	C	T	0,999336	2021-05-01	United States
ORF1ab_1708_D	ORF1ab	1708	SRR14546916	5388	C	A	0,998714	2021-05-01	United States
ORF1ab_2780_L	ORF1ab	2780	SRR14546916	8603	T	C	0,994536	2021-05-01	United States
ORF1ab_3674_NA	ORF1ab	3674	SRR14546916	11287	G	-TCTGGTTTT	0,78429	2021-05-01	United States
ORF1ab_3677_L	ORF1ab	3677	SRR14546916	11296	T	G	0,994536	2021-05-01	United States
ORF1ab_314_L	ORF1ab	314	SRR14546916	14408	C	T	0,998938	2021-05-01	United States
ORF1ab_1383_R	ORF1ab	1383	SRR14546916	17615	A	G	0,998403	2021-05-01	United States
ORF1ab_2663_NA	ORF1ab	2663	SRR14546916	21456	A	+G	0,0535077	2021-05-01	United States
S_68_NA	S	68	SRR14546916	21764	A	-TACATG	0,883607	2021-05-01	United States
S_143_NA	S	143	SRR14546916	21990	T	-TTA	0,947368	2021-05-01	United States
S_501_Y	S	501	SRR14546916	23063	A	T	0,99973	2021-05-01	United States
S_570_D	S	570	SRR14546916	23271	C	A	0,999481	2021-05-01	United States
S_614_G	S	614	SRR14546916	23403	A	G	0,999412	2021-05-01	United States
S_681_H	S	681	SRR14546916	23604	C	A	1	2021-05-01	United States
S_716_I	S	716	SRR14546916	23709	C	T	0,999094	2021-05-01	United States
S_982_A	S	982	SRR14546916	24506	T	G	0,999407	2021-05-01	United States
S_1118_H	S	1118	SRR14546916	24914	G	C	1	2021-05-01	United States
ORF3a_15_F	ORF3a	15	SRR14546916	25437	G	T	0,99911	2021-05-01	United States
ORF8_27_*	ORF8	27	SRR14546916	27972	C	T	0,99894	2021-05-01	United States
ORF8_52_I	ORF8	52	SRR14546916	28048	G	T	0,998639	2021-05-01	United States
ORF8_73_C	ORF8	73	SRR14546916	28111	A	G	0,999088	2021-05-01	United States
N_3_H	N	3	SRR14546916	28280	G	C	1	2021-05-01	United States
N_3_V	N	3	SRR14546916	28281	A	T	0,999794	2021-05-01	United States
N_3_E	N	3	SRR14546916	28282	T	A	0,99877	2021-05-01	United States
N_203_K	N	203	SRR14546916	28881	G	A	1	2021-05-01	United States
N_204_R	N	204	SRR14546916	28883	G	C	1	2021-05-01	United States
N_235_F	N	235	SRR14546916	28977	C	T	0,998895	2021-05-01	United States
ORF1ab_265_I	ORF1ab	265	SRR14546917	1059	C	T	0,999294	2021-05-03	United States
ORF1ab_1946_S	ORF1ab	1946	SRR14546917	6101	G	A	0,998899	2021-05-03	United States
ORF1ab_2522_A	ORF1ab	2522	SRR14546917	7830	T	C	0,999241	2021-05-03	United States
ORF1ab_3201_P	ORF1ab	3201	SRR14546917	9867	T	C	1	2021-05-03	United States
ORF1ab_3606_NA	ORF1ab	3606	SRR14546917	11082	T	-G	0,179386	2021-05-03	United States
ORF1ab_3606_F	ORF1ab	3606	SRR14546917	11083	G	T	1	2021-05-03	United States
ORF1ab_3674_NA	ORF1ab	3674	SRR14546917	11287	G	-TCTGGTTTT	0,790991	2021-05-03	United States
ORF1ab_314_L	ORF1ab	314	SRR14546917	14408	C	T	0,999547	2021-05-03	United States
ORF1ab_1011_H	ORF1ab	1011	SRR14546917	16500	A	C	0,986254	2021-05-03	United States
S_95_I	S	95	SRR14546917	21846	C	T	1	2021-05-03	United States
S_253_G	S	253	SRR14546917	22320	A	G	1	2021-05-03	United States
S_477_N	S	477	SRR14546917	22992	G	A	0,999676	2021-05-03	United States
S_614_G	S	614	SRR14546917	23403	A	G	0,999755	2021-05-03	United States
S_780_D	S	780	SRR14546917	23902	A	T	1	2021-05-03	United States
S_957_R	S	957	SRR14546917	24432	A	G	0,999571	2021-05-03	United States
ORF3a_42_L	ORF3a	42	SRR14546917	25517	C	T	0,999795	2021-05-03	United States
ORF3a_57_H	ORF3a	57	SRR14546917	25563	G	T	0,999745	2021-05-03	United States
ORF7a_116_F	ORF7a	116	SRR14546917	27739	C	T	1	2021-05-03	United States
ORF8_11_I	ORF8	11	SRR14546917	27925	C	T	0,999203	2021-05-03	United States
N_13_L	N	13	SRR14546917	28311	C	T	0,999476	2021-05-03	United States
N_202_R	N	202	SRR14546917	28879	T	G	1	2021-05-03	United States
ORF1ab_498_V	ORF1ab	498	SRR14546918	1758	C	T	0,999078	2021-05-04	United States
ORF1ab_1001_I	ORF1ab	1001	SRR14546918	3267	C	T	0,999766	2021-05-04	United States
ORF1ab_1708_D	ORF1ab	1708	SRR14546918	5388	C	A	0,99881	2021-05-04	United States
ORF1ab_2230_T	ORF1ab	2230	SRR14546918	6954	T	C	1	2021-05-04	United States
ORF1ab_3674_NA	ORF1ab	3674	SRR14546918	11287	G	-TCTGGTTTT	0,778519	2021-05-04	United States
ORF1ab_3677_L	ORF1ab	3677	SRR14546918	11296	T	G	0,967213	2021-05-04	United States
ORF1ab_314_L	ORF1ab	314	SRR14546918	14408	C	T	0,999262	2021-05-04	United States
S_3_NA	S	3	SRR14546918	21569	G	+T	0,0613208	2021-05-04	United States
S_5_F	S	5	SRR14546918	21575	C	T	1	2021-05-04	United States
S_68_NA	S	68	SRR14546918	21764	A	-TACATG	0,873897	2021-05-04	United States
S_143_NA	S	143	SRR14546918	21990	T	-TTA	0,924242	2021-05-04	United States
S_501_Y	S	501	SRR14546918	23063	A	T	0,999657	2021-05-04	United States
S_570_D	S	570	SRR14546918	23271	C	A	0,999614	2021-05-04	United States
S_614_G	S	614	SRR14546918	23403	A	G	0,999013	2021-05-04	United States
S_681_H	S	681	SRR14546918	23604	C	A	1	2021-05-04	United States
S_716_I	S	716	SRR14546918	23709	C	T	1	2021-05-04	United States
S_982_A	S	982	SRR14546918	24506	T	G	0,99975	2021-05-04	United States
S_1118_Y	S	1118	SRR14546918	24914	G	T	0,999718	2021-05-04	United States
ORF3a_45_L	ORF3a	45	SRR14546918	25526	G	T	0,999244	2021-05-04	United States
ORF3a_151_I	ORF3a	151	SRR14546918	25844	C	T	0,997901	2021-05-04	United States
ORF7b_32_F	ORF7b	32	SRR14546918	27849	C	T	0,99331	2021-05-04	United States
ORF8_27_*	ORF8	27	SRR14546918	27972	C	T	0,999597	2021-05-04	United States
ORF8_52_I	ORF8	52	SRR14546918	28048	G	T	0,999642	2021-05-04	United States
ORF8_73_C	ORF8	73	SRR14546918	28111	A	G	0,999477	2021-05-04	United States
N_3_H	N	3	SRR14546918	28280	G	C	0,998685	2021-05-04	United States
N_3_V	N	3	SRR14546918	28281	A	T	0,99963	2021-05-04	United States
N_3_E	N	3	SRR14546918	28282	T	A	0,99908	2021-05-04	United States
N_203_K	N	203	SRR14546918	28881	G	A	1	2021-05-04	United States
N_204_R	N	204	SRR14546918	28883	G	C	1	2021-05-04	United States
N_235_F	N	235	SRR14546918	28977	C	T	0,996473	2021-05-04	United States
ORF1ab_913_D	ORF1ab	913	SRR14546919	3004	G	T	0,999477	2021-05-01	United States
ORF1ab_1001_I	ORF1ab	1001	SRR14546919	3267	C	T	0,999751	2021-05-01	United States
ORF1ab_1708_D	ORF1ab	1708	SRR14546919	5388	C	A	0,999728	2021-05-01	United States
ORF1ab_3674_NA	ORF1ab	3674	SRR14546919	11287	G	-TCTGGTTTT	0,801101	2021-05-01	United States
ORF1ab_3677_L	ORF1ab	3677	SRR14546919	11296	T	G	1	2021-05-01	United States
ORF1ab_218_L	ORF1ab	218	SRR14546919	14120	C	T	0,998806	2021-05-01	United States
ORF1ab_314_L	ORF1ab	314	SRR14546919	14408	C	T	0,999516	2021-05-01	United States
ORF1ab_1464_C	ORF1ab	1464	SRR14546919	17858	A	G	0,9976	2021-05-01	United States
ORF1ab_2539_Q	ORF1ab	2539	SRR14546919	21082	G	C	0,996377	2021-05-01	United States
ORF1ab_2539_V	ORF1ab	2539	SRR14546919	21083	A	T	0,99195	2021-05-01	United States
S_61_S	S	61	SRR14546919	21744	A	G	0,0539419	2021-05-01	United States
S_68_NA	S	68	SRR14546919	21764	A	-TACATG	0,882957	2021-05-01	United States
S_143_NA	S	143	SRR14546919	21990	T	-TTA	0,92953	2021-05-01	United States
S_501_Y	S	501	SRR14546919	23063	A	T	0,999675	2021-05-01	United States
S_570_D	S	570	SRR14546919	23271	C	A	0,999519	2021-05-01	United States
S_614_G	S	614	SRR14546919	23403	A	G	1	2021-05-01	United States
S_681_H	S	681	SRR14546919	23604	C	A	0,999102	2021-05-01	United States
S_716_I	S	716	SRR14546919	23709	C	T	0,998878	2021-05-01	United States
S_982_A	S	982	SRR14546919	24506	T	G	0,999712	2021-05-01	United States
S_1118_H	S	1118	SRR14546919	24914	G	C	0,999839	2021-05-01	United States
ORF3a_240_S	ORF3a	240	SRR14546919	26110	C	T	1	2021-05-01	United States
M_2_S	M	2	SRR14546919	26526	G	T	0,980529	2021-05-01	United States
ORF8_27_*	ORF8	27	SRR14546919	27972	C	T	0,99811	2021-05-01	United States
ORF8_52_I	ORF8	52	SRR14546919	28048	G	T	1	2021-05-01	United States
ORF8_68_*	ORF8	68	SRR14546919	28095	A	T	0,789849	2021-05-01	United States
ORF8_73_C	ORF8	73	SRR14546919	28111	A	G	0,998796	2021-05-01	United States
N_3_H	N	3	SRR14546919	28280	G	C	0,999309	2021-05-01	United States
N_3_V	N	3	SRR14546919	28281	A	T	0,998985	2021-05-01	United States
N_3_E	N	3	SRR14546919	28282	T	A	0,998991	2021-05-01	United States
N_203_K	N	203	SRR14546919	28881	G	A	1	2021-05-01	United States
N_204_R	N	204	SRR14546919	28883	G	C	1	2021-05-01	United States
N_235_F	N	235	SRR14546919	28977	C	T	0,995475	2021-05-01	United States
ORF1ab_516_NA	ORF1ab	516	SRR14546920	1813	T	+A	0,0613217	2021-05-03	United States
ORF1ab_1001_I	ORF1ab	1001	SRR14546920	3267	C	T	0,998609	2021-05-03	United States
ORF1ab_1029_N	ORF1ab	1029	SRR14546920	3351	G	A	0,136806	2021-05-03	United States
ORF1ab_1696_R	ORF1ab	1696	SRR14546920	5352	A	G	0,0696552	2021-05-03	United States
ORF1ab_1708_D	ORF1ab	1708	SRR14546920	5388	C	A	0,999088	2021-05-03	United States
ORF1ab_1847_G	ORF1ab	1847	SRR14546920	5804	T	G	0,0979256	2021-05-03	United States
ORF1ab_1854_I	ORF1ab	1854	SRR14546920	5826	C	T	0,0684195	2021-05-03	United States
ORF1ab_2047_F	ORF1ab	2047	SRR14546920	6404	G	T	1	2021-05-03	United States
ORF1ab_2144_NA	ORF1ab	2144	SRR14546920	6696	C	+T	0,137726	2021-05-03	United States
ORF1ab_2660_NA	ORF1ab	2660	SRR14546920	8243	C	-A	0,149275	2021-05-03	United States
ORF1ab_3124_V	ORF1ab	3124	SRR14546920	9636	C	T	0,0823938	2021-05-03	United States
ORF1ab_3244_L	ORF1ab	3244	SRR14546920	9996	C	T	1	2021-05-03	United States
ORF1ab_3274_NA	ORF1ab	3274	SRR14546920	10087	T	-A	0,0582011	2021-05-03	United States
ORF1ab_3674_NA	ORF1ab	3674	SRR14546920	11287	G	-TCTGGTTTT	0,808621	2021-05-03	United States
ORF1ab_3829_F	ORF1ab	3829	SRR14546920	11750	C	T	0,999083	2021-05-03	United States
ORF1ab_4080_NA	ORF1ab	4080	SRR14546920	12505	T	-A	0,0962557	2021-05-03	United States
ORF1ab_102_I	ORF1ab	102	SRR14546920	13771	G	A	0,999773	2021-05-03	United States
ORF1ab_218_L	ORF1ab	218	SRR14546920	14120	C	T	0,999617	2021-05-03	United States
ORF1ab_314_L	ORF1ab	314	SRR14546920	14408	C	T	0,999557	2021-05-03	United States
ORF1ab_563_Y	ORF1ab	563	SRR14546920	15154	C	T	0,0935139	2021-05-03	United States
ORF1ab_1032_V	ORF1ab	1032	SRR14546920	16561	A	G	0,097035	2021-05-03	United States
ORF1ab_1161_S	ORF1ab	1161	SRR14546920	16948	C	T	1	2021-05-03	United States
ORF1ab_1411_NA	ORF1ab	1411	SRR14546920	17700	T	-A	0,0530676	2021-05-03	United States
ORF1ab_1483_I	ORF1ab	1483	SRR14546920	17915	G	T	0,0858896	2021-05-03	United States
ORF1ab_1641_NA	ORF1ab	1641	SRR14546920	18388	C	-TAGTTGCTG	0,22169	2021-05-03	United States
ORF1ab_1757_NA	ORF1ab	1757	SRR14546920	18737	T	-TGATTA	0,0614054	2021-05-03	United States
ORF1ab_1975_S	ORF1ab	1975	SRR14546920	19390	C	T	1	2021-05-03	United States
ORF1ab_2434_T	ORF1ab	2434	SRR14546920	20767	C	A	0,116123	2021-05-03	United States
ORF1ab_2571_Y	ORF1ab	2571	SRR14546920	21178	C	T	0,888811	2021-05-03	United States
ORF1ab_2584_NA	ORF1ab	2584	SRR14546920	21218	T	-C	0,0507501	2021-05-03	United States
S_68_NA	S	68	SRR14546920	21764	A	-TACATG	0,863372	2021-05-03	United States
S_143_NA	S	143	SRR14546920	21990	T	-TTA	0,847645	2021-05-03	United States
S_151_G	S	151	SRR14546920	22013	A	G	0,07698	2021-05-03	United States
S_186_NA	S	186	SRR14546920	22120	C	-A	0,105738	2021-05-03	United States
S_501_Y	S	501	SRR14546920	23063	A	T	0,998495	2021-05-03	United States
S_570_D	S	570	SRR14546920	23271	C	A	0,999806	2021-05-03	United States
S_614_G	S	614	SRR14546920	23403	A	G	1	2021-05-03	United States
S_681_H	S	681	SRR14546920	23604	C	A	0,999247	2021-05-03	United States
S_704_L	S	704	SRR14546920	23673	C	T	0,999133	2021-05-03	United States
S_716_I	S	716	SRR14546920	23709	C	T	1	2021-05-03	United States
S_920_P	S	920	SRR14546920	24321	A	C	0,193237	2021-05-03	United States
S_982_A	S	982	SRR14546920	24506	T	G	0,999377	2021-05-03	United States
S_1118_H	S	1118	SRR14546920	24914	G	C	0,999783	2021-05-03	United States
S_1250_NA	S	1250	SRR14546920	25311	G	-T	0,0755256	2021-05-03	United States
ORF7a_87_I	ORF7a	87	SRR14546920	27652	T	A	0,0535714	2021-05-03	United States
ORF8_27_*	ORF8	27	SRR14546920	27972	C	T	0,999399	2021-05-03	United States
ORF8_52_I	ORF8	52	SRR14546920	28048	G	T	1	2021-05-03	United States
ORF8_68_*	ORF8	68	SRR14546920	28095	A	T	0,962006	2021-05-03	United States
ORF8_73_C	ORF8	73	SRR14546920	28111	A	G	0,999623	2021-05-03	United States
N_3_H	N	3	SRR14546920	28280	G	C	1	2021-05-03	United States
N_3_V	N	3	SRR14546920	28281	A	T	0,999153	2021-05-03	United States
N_3_E	N	3	SRR14546920	28282	T	A	0,998484	2021-05-03	United States
N_34_NA	N	34	SRR14546920	28375	G	-GC	0,0533059	2021-05-03	United States
N_44_D	N	44	SRR14546920	28404	G	A	0,0667868	2021-05-03	United States
N_203_K	N	203	SRR14546920	28881	G	A	0,99361	2021-05-03	United States
N_204_R	N	204	SRR14546920	28883	G	C	1	2021-05-03	United States
N_235_F	N	235	SRR14546920	28977	C	T	0,997561	2021-05-03	United States
ORF1ab_885_L	ORF1ab	885	SRR14546921	2919	C	T	0,998715	2021-04-29	United States
ORF1ab_1001_I	ORF1ab	1001	SRR14546921	3267	C	T	0,998283	2021-04-29	United States
ORF1ab_1708_D	ORF1ab	1708	SRR14546921	5388	C	A	1	2021-04-29	United States
ORF1ab_2047_F	ORF1ab	2047	SRR14546921	6404	G	T	0,999591	2021-04-29	United States
ORF1ab_3244_L	ORF1ab	3244	SRR14546921	9996	C	T	0,999398	2021-04-29	United States
ORF1ab_3674_NA	ORF1ab	3674	SRR14546921	11287	G	-TCTGGTTTT	0,786977	2021-04-29	United States
ORF1ab_3829_F	ORF1ab	3829	SRR14546921	11750	C	T	0,99878	2021-04-29	United States
ORF1ab_3921_I	ORF1ab	3921	SRR14546921	12028	G	T	0,99969	2021-04-29	United States
ORF1ab_102_I	ORF1ab	102	SRR14546921	13771	G	A	1	2021-04-29	United States
ORF1ab_218_L	ORF1ab	218	SRR14546921	14120	C	T	0,999849	2021-04-29	United States
ORF1ab_314_L	ORF1ab	314	SRR14546921	14408	C	T	0,999155	2021-04-29	United States
ORF1ab_1161_S	ORF1ab	1161	SRR14546921	16948	C	T	0,999174	2021-04-29	United States
ORF1ab_1975_S	ORF1ab	1975	SRR14546921	19390	C	T	1	2021-04-29	United States
ORF1ab_2027_NA	ORF1ab	2027	SRR14546921	19546	T	-CA	0,0779221	2021-04-29	United States
S_68_NA	S	68	SRR14546921	21764	A	-TACATG	0,873786	2021-04-29	United States
S_143_NA	S	143	SRR14546921	21990	T	-TTA	0,903288	2021-04-29	United States
S_501_Y	S	501	SRR14546921	23063	A	T	0,99937	2021-04-29	United States
S_570_D	S	570	SRR14546921	23271	C	A	0,999603	2021-04-29	United States
S_614_G	S	614	SRR14546921	23403	A	G	0,999848	2021-04-29	United States
S_681_H	S	681	SRR14546921	23604	C	A	0,998471	2021-04-29	United States
S_704_L	S	704	SRR14546921	23673	C	T	1	2021-04-29	United States
S_716_I	S	716	SRR14546921	23709	C	T	0,999597	2021-04-29	United States
S_982_A	S	982	SRR14546921	24506	T	G	0,998569	2021-04-29	United States
S_1118_H	S	1118	SRR14546921	24914	G	C	0,999724	2021-04-29	United States
ORF8_27_*	ORF8	27	SRR14546921	27972	C	T	1	2021-04-29	United States
ORF8_52_I	ORF8	52	SRR14546921	28048	G	T	1	2021-04-29	United States
ORF8_68_*	ORF8	68	SRR14546921	28095	A	T	0,683924	2021-04-29	United States
ORF8_73_C	ORF8	73	SRR14546921	28111	A	G	0,999213	2021-04-29	United States
N_3_H	N	3	SRR14546921	28280	G	C	0,999618	2021-04-29	United States
N_3_V	N	3	SRR14546921	28281	A	T	0,999058	2021-04-29	United States
N_3_E	N	3	SRR14546921	28282	T	A	0,998502	2021-04-29	United States
N_203_K	N	203	SRR14546921	28881	G	A	1	2021-04-29	United States
N_204_R	N	204	SRR14546921	28883	G	C	1	2021-04-29	United States
N_235_F	N	235	SRR14546921	28977	C	T	0,994565	2021-04-29	United States
ORF1ab_2474_A	ORF1ab	2474	SRR14546922	7685	T	G	0,981951	2021-04-29	United States
ORF1ab_314_L	ORF1ab	314	SRR14546922	14408	C	T	0,999616	2021-04-29	United States
ORF1ab_1362_R	ORF1ab	1362	SRR14546922	17551	G	A	0,99908	2021-04-29	United States
ORF1ab_1936_H	ORF1ab	1936	SRR14546922	19274	C	A	1	2021-04-29	United States
ORF1ab_2663_NA	ORF1ab	2663	SRR14546922	21456	A	+G	0,0538721	2021-04-29	United States
S_255_F	S	255	SRR14546922	22326	C	T	0,998806	2021-04-29	United States
S_484_K	S	484	SRR14546922	23012	G	A	0,999487	2021-04-29	United States
S_614_G	S	614	SRR14546922	23403	A	G	1	2021-04-29	United States
S_769_V	S	769	SRR14546922	23868	G	T	0,998335	2021-04-29	United States
S_1122_L	S	1122	SRR14546922	24926	G	T	0,999716	2021-04-29	United States
M_28_L	M	28	SRR14546922	26604	T	C	0,999758	2021-04-29	United States
N_187_L	N	187	SRR14546922	28833	C	T	1	2021-04-29	United States
N_203_K	N	203	SRR14546922	28881	G	A	1	2021-04-29	United States
N_204_R	N	204	SRR14546922	28883	G	C	1	2021-04-29	United States
N_418_H	N	418	SRR14546922	29527	G	T	0,99983	2021-04-29	United States
ORF1ab_71_NA	ORF1ab	71	SRR14546923	478	C	-A	0,0865668	2021-05-04	United States
ORF1ab_586_S	ORF1ab	586	SRR14546923	2022	T	C	0,317498	2021-05-04	United States
ORF1ab_789_I	ORF1ab	789	SRR14546923	2632	G	C	0,106383	2021-05-04	United States
ORF1ab_1001_I	ORF1ab	1001	SRR14546923	3267	C	T	0,998559	2021-05-04	United States
ORF1ab_1708_D	ORF1ab	1708	SRR14546923	5388	C	A	1	2021-05-04	United States
ORF1ab_1927_NA	ORF1ab	1927	SRR14546923	6045	A	+T	0,151326	2021-05-04	United States
ORF1ab_2419_I	ORF1ab	2419	SRR14546923	7521	C	T	0,196296	2021-05-04	United States
ORF1ab_2585_V	ORF1ab	2585	SRR14546923	8019	A	T	0,213083	2021-05-04	United States
ORF1ab_2780_L	ORF1ab	2780	SRR14546923	8603	T	C	0,998921	2021-05-04	United States
ORF1ab_3674_NA	ORF1ab	3674	SRR14546923	11287	G	-TCTGGTTTT	0,771283	2021-05-04	United States
ORF1ab_3969_S	ORF1ab	3969	SRR14546923	12170	G	T	0,0579642	2021-05-04	United States
ORF1ab_314_L	ORF1ab	314	SRR14546923	14408	C	T	0,999702	2021-05-04	United States
ORF1ab_838_V	ORF1ab	838	SRR14546923	15979	A	G	0,198325	2021-05-04	United States
ORF1ab_996_E	ORF1ab	996	SRR14546923	16453	A	G	0,128836	2021-05-04	United States
ORF1ab_1133_A	ORF1ab	1133	SRR14546923	16865	T	C	0,104	2021-05-04	United States
ORF1ab_1165_NA	ORF1ab	1165	SRR14546923	16960	C	-CA	0,0982736	2021-05-04	United States
ORF1ab_1538_L	ORF1ab	1538	SRR14546923	18079	G	T	0,137711	2021-05-04	United States
ORF1ab_1955_L	ORF1ab	1955	SRR14546923	19330	T	C	0,122415	2021-05-04	United States
ORF1ab_2037_*	ORF1ab	2037	SRR14546923	19576	C	T	0,0521353	2021-05-04	United States
ORF1ab_2400_*	ORF1ab	2400	SRR14546923	20665	C	T	0,157006	2021-05-04	United States
ORF1ab_2663_NA	ORF1ab	2663	SRR14546923	21456	A	+G	0,0677291	2021-05-04	United States
S_68_NA	S	68	SRR14546923	21764	A	-TACATG	0,858586	2021-05-04	United States
S_139_NA	S	139	SRR14546923	21978	C	-ATTTTTGGGTGTTT	0,161169	2021-05-04	United States
S_143_NA	S	143	SRR14546923	21990	T	-TTA	0,720317	2021-05-04	United States
S_501_Y	S	501	SRR14546923	23063	A	T	1	2021-05-04	United States
S_570_D	S	570	SRR14546923	23271	C	A	0,999413	2021-05-04	United States
S_614_G	S	614	SRR14546923	23403	A	G	0,999821	2021-05-04	United States
S_681_H	S	681	SRR14546923	23604	C	A	1	2021-05-04	United States
S_716_I	S	716	SRR14546923	23709	C	T	0,999671	2021-05-04	United States
S_982_A	S	982	SRR14546923	24506	T	G	1	2021-05-04	United States
S_1118_H	S	1118	SRR14546923	24914	G	C	0,999924	2021-05-04	United States
ORF3a_15_F	ORF3a	15	SRR14546923	25437	G	T	0,999406	2021-05-04	United States
ORF3a_94_F	ORF3a	94	SRR14546923	25672	C	T	0,115254	2021-05-04	United States
ORF8_27_*	ORF8	27	SRR14546923	27972	C	T	0,999659	2021-05-04	United States
ORF8_52_I	ORF8	52	SRR14546923	28048	G	T	0,999003	2021-05-04	United States
ORF8_73_C	ORF8	73	SRR14546923	28111	A	G	0,99965	2021-05-04	United States
N_3_H	N	3	SRR14546923	28280	G	C	0,999934	2021-05-04	United States
N_3_V	N	3	SRR14546923	28281	A	T	0,998902	2021-05-04	United States
N_3_E	N	3	SRR14546923	28282	T	A	0,998846	2021-05-04	United States
N_12_T	N	12	SRR14546923	28307	G	A	0,454385	2021-05-04	United States
N_163_L	N	163	SRR14546923	28761	A	T	0,187599	2021-05-04	United States
N_203_K	N	203	SRR14546923	28881	G	A	1	2021-05-04	United States
N_204_R	N	204	SRR14546923	28883	G	C	1	2021-05-04	United States
N_235_F	N	235	SRR14546923	28977	C	T	1	2021-05-04	United States
ORF1ab_498_V	ORF1ab	498	SRR14546925	1758	C	T	1	2021-05-01	United States
ORF1ab_1001_I	ORF1ab	1001	SRR14546925	3267	C	T	0,999557	2021-05-01	United States
ORF1ab_1708_D	ORF1ab	1708	SRR14546925	5388	C	A	0,99801	2021-05-01	United States
ORF1ab_3674_NA	ORF1ab	3674	SRR14546925	11287	G	-TCTGGTTTT	0,793993	2021-05-01	United States
ORF1ab_3677_L	ORF1ab	3677	SRR14546925	11296	T	G	1	2021-05-01	United States
ORF1ab_3829_F	ORF1ab	3829	SRR14546925	11750	C	T	0,152091	2021-05-01	United States
ORF1ab_314_L	ORF1ab	314	SRR14546925	14408	C	T	0,998634	2021-05-01	United States
ORF1ab_2663_NA	ORF1ab	2663	SRR14546925	21456	A	+G	0,0641248	2021-05-01	United States
S_5_F	S	5	SRR14546925	21575	C	T	1	2021-05-01	United States
S_68_NA	S	68	SRR14546925	21764	A	-TACATG	0,870206	2021-05-01	United States
S_143_NA	S	143	SRR14546925	21990	T	-TTA	0,942049	2021-05-01	United States
S_501_Y	S	501	SRR14546925	23063	A	T	0,999658	2021-05-01	United States
S_570_D	S	570	SRR14546925	23271	C	A	0,999794	2021-05-01	United States
S_614_G	S	614	SRR14546925	23403	A	G	0,999754	2021-05-01	United States
S_681_H	S	681	SRR14546925	23604	C	A	1	2021-05-01	United States
S_716_I	S	716	SRR14546925	23709	C	T	0,998874	2021-05-01	United States
S_982_A	S	982	SRR14546925	24506	T	G	0,999499	2021-05-01	United States
S_1118_Y	S	1118	SRR14546925	24914	G	T	0,999681	2021-05-01	United States
ORF3a_45_L	ORF3a	45	SRR14546925	25526	G	T	0,99979	2021-05-01	United States
ORF3a_151_I	ORF3a	151	SRR14546925	25844	C	T	0,998491	2021-05-01	United States
ORF7b_32_F	ORF7b	32	SRR14546925	27849	C	T	0,994553	2021-05-01	United States
ORF8_27_*	ORF8	27	SRR14546925	27972	C	T	0,998978	2021-05-01	United States
ORF8_52_I	ORF8	52	SRR14546925	28048	G	T	1	2021-05-01	United States
ORF8_73_C	ORF8	73	SRR14546925	28111	A	G	0,9993	2021-05-01	United States
N_3_H	N	3	SRR14546925	28280	G	C	0,999733	2021-05-01	United States
N_3_V	N	3	SRR14546925	28281	A	T	0,998957	2021-05-01	United States
N_3_E	N	3	SRR14546925	28282	T	A	0,999482	2021-05-01	United States
N_203_K	N	203	SRR14546925	28881	G	A	0,996503	2021-05-01	United States
N_204_R	N	204	SRR14546925	28883	G	C	1	2021-05-01	United States
N_235_F	N	235	SRR14546925	28977	C	T	1	2021-05-01	United States
ORF1ab_913_D	ORF1ab	913	SRR14546926	3004	G	T	0,999407	2021-05-02	United States
ORF1ab_1001_I	ORF1ab	1001	SRR14546926	3267	C	T	0,999587	2021-05-02	United States
ORF1ab_1708_D	ORF1ab	1708	SRR14546926	5388	C	A	0,998546	2021-05-02	United States
ORF1ab_2125_Y	ORF1ab	2125	SRR14546926	6638	C	T	1	2021-05-02	United States
ORF1ab_3674_NA	ORF1ab	3674	SRR14546926	11287	G	-TCTGGTTTT	0,770194	2021-05-02	United States
ORF1ab_3676_S	ORF1ab	3676	SRR14546926	11291	G	A	1	2021-05-02	United States
ORF1ab_3677_L	ORF1ab	3677	SRR14546926	11296	T	G	0,994012	2021-05-02	United States
ORF1ab_218_L	ORF1ab	218	SRR14546926	14120	C	T	0,999823	2021-05-02	United States
ORF1ab_314_L	ORF1ab	314	SRR14546926	14408	C	T	0,998888	2021-05-02	United States
ORF1ab_1424_I	ORF1ab	1424	SRR14546926	17738	C	T	0,0583558	2021-05-02	United States
S_68_NA	S	68	SRR14546926	21764	A	-TACATG	0,839844	2021-05-02	United States
S_143_NA	S	143	SRR14546926	21990	T	-TTA	0,955032	2021-05-02	United States
S_501_Y	S	501	SRR14546926	23063	A	T	0,999381	2021-05-02	United States
S_570_D	S	570	SRR14546926	23271	C	A	1	2021-05-02	United States
S_614_G	S	614	SRR14546926	23403	A	G	0,999512	2021-05-02	United States
S_681_H	S	681	SRR14546926	23604	C	A	0,999496	2021-05-02	United States
S_716_I	S	716	SRR14546926	23709	C	T	1	2021-05-02	United States
S_982_A	S	982	SRR14546926	24506	T	G	0,999766	2021-05-02	United States
S_1118_H	S	1118	SRR14546926	24914	G	C	0,999514	2021-05-02	United States
ORF7a_37_F	ORF7a	37	SRR14546926	27503	C	T	0,0884477	2021-05-02	United States
ORF8_27_*	ORF8	27	SRR14546926	27972	C	T	1	2021-05-02	United States
ORF8_41_V	ORF8	41	SRR14546926	28014	T	G	1	2021-05-02	United States
ORF8_52_I	ORF8	52	SRR14546926	28048	G	T	0,998862	2021-05-02	United States
ORF8_68_*	ORF8	68	SRR14546926	28095	A	T	0,688956	2021-05-02	United States
ORF8_73_C	ORF8	73	SRR14546926	28111	A	G	0,999569	2021-05-02	United States
N_3_H	N	3	SRR14546926	28280	G	C	0,9994	2021-05-02	United States
N_3_V	N	3	SRR14546926	28281	A	T	0,999704	2021-05-02	United States
N_3_E	N	3	SRR14546926	28282	T	A	0,997948	2021-05-02	United States
N_203_K	N	203	SRR14546926	28881	G	A	1	2021-05-02	United States
N_204_R	N	204	SRR14546926	28883	G	C	1	2021-05-02	United States
N_235_F	N	235	SRR14546926	28977	C	T	0,994671	2021-05-02	United States
ORF1ab_1001_I	ORF1ab	1001	SRR14546927	3267	C	T	0,999797	2021-05-03	United States
ORF1ab_1645_W	ORF1ab	1645	SRR14546927	5198	A	T	0,0540541	2021-05-03	United States
ORF1ab_1708_D	ORF1ab	1708	SRR14546927	5388	C	A	0,998632	2021-05-03	United States
ORF1ab_2047_F	ORF1ab	2047	SRR14546927	6404	G	T	0,998821	2021-05-03	United States
ORF1ab_3244_L	ORF1ab	3244	SRR14546927	9996	C	T	0,999559	2021-05-03	United States
ORF1ab_3522_V	ORF1ab	3522	SRR14546927	10829	A	G	0,06	2021-05-03	United States
ORF1ab_3674_NA	ORF1ab	3674	SRR14546927	11287	G	-TCTGGTTTT	0,779177	2021-05-03	United States
ORF1ab_3829_F	ORF1ab	3829	SRR14546927	11750	C	T	0,999327	2021-05-03	United States
ORF1ab_102_I	ORF1ab	102	SRR14546927	13771	G	A	1	2021-05-03	United States
ORF1ab_218_L	ORF1ab	218	SRR14546927	14120	C	T	1	2021-05-03	United States
ORF1ab_314_L	ORF1ab	314	SRR14546927	14408	C	T	0,999265	2021-05-03	United States
ORF1ab_1161_S	ORF1ab	1161	SRR14546927	16948	C	T	1	2021-05-03	United States
ORF1ab_1264_D	ORF1ab	1264	SRR14546927	17259	G	T	1	2021-05-03	United States
ORF1ab_1975_S	ORF1ab	1975	SRR14546927	19390	C	T	1	2021-05-03	United States
ORF1ab_2668_M	ORF1ab	2668	SRR14546927	21471	T	G	0,0970874	2021-05-03	United States
S_68_NA	S	68	SRR14546927	21764	A	-TACATG	0,86674	2021-05-03	United States
S_143_NA	S	143	SRR14546927	21990	T	-TTA	0,885301	2021-05-03	United States
S_501_Y	S	501	SRR14546927	23063	A	T	0,999698	2021-05-03	United States
S_570_D	S	570	SRR14546927	23271	C	A	0,999439	2021-05-03	United States
S_614_G	S	614	SRR14546927	23403	A	G	0,999759	2021-05-03	United States
S_681_H	S	681	SRR14546927	23604	C	A	0,999651	2021-05-03	United States
S_704_L	S	704	SRR14546927	23673	C	T	0,999537	2021-05-03	United States
S_716_I	S	716	SRR14546927	23709	C	T	1	2021-05-03	United States
S_982_A	S	982	SRR14546927	24506	T	G	0,998754	2021-05-03	United States
S_1118_H	S	1118	SRR14546927	24914	G	C	0,99987	2021-05-03	United States
ORF8_27_*	ORF8	27	SRR14546927	27972	C	T	0,999082	2021-05-03	United States
ORF8_52_I	ORF8	52	SRR14546927	28048	G	T	1	2021-05-03	United States
ORF8_68_*	ORF8	68	SRR14546927	28095	A	T	0,950054	2021-05-03	United States
ORF8_73_C	ORF8	73	SRR14546927	28111	A	G	0,999773	2021-05-03	United States
N_3_H	N	3	SRR14546927	28280	G	C	0,999809	2021-05-03	United States
N_3_V	N	3	SRR14546927	28281	A	T	0,999439	2021-05-03	United States
N_3_E	N	3	SRR14546927	28282	T	A	0,998325	2021-05-03	United States
N_203_K	N	203	SRR14546927	28881	G	A	1	2021-05-03	United States
N_204_R	N	204	SRR14546927	28883	G	C	1	2021-05-03	United States
N_235_F	N	235	SRR14546927	28977	C	T	1	2021-05-03	United States
ORF1ab_1188_L	ORF1ab	1188	SRR14546928	3828	C	T	0,992506	2021-04-29	United States
ORF1ab_1795_Q	ORF1ab	1795	SRR14546928	5648	A	C	0,9997	2021-04-29	United States
ORF1ab_3483_F	ORF1ab	3483	SRR14546928	10712	C	T	0,998792	2021-04-29	United States
ORF1ab_3674_NA	ORF1ab	3674	SRR14546928	11287	G	-TCTGGTTTT	0,771574	2021-04-29	United States
ORF1ab_314_L	ORF1ab	314	SRR14546928	14408	C	T	0,999476	2021-04-29	United States
ORF1ab_1264_D	ORF1ab	1264	SRR14546928	17259	G	T	0,999292	2021-04-29	United States
ORF1ab_2663_NA	ORF1ab	2663	SRR14546928	21456	A	+G	0,0596659	2021-04-29	United States
S_18_F	S	18	SRR14546928	21614	C	T	1	2021-04-29	United States
S_20_N	S	20	SRR14546928	21621	C	A	1	2021-04-29	United States
S_26_S	S	26	SRR14546928	21638	C	T	0,994949	2021-04-29	United States
S_138_Y	S	138	SRR14546928	21974	G	T	0,986408	2021-04-29	United States
S_417_T	S	417	SRR14546928	22812	A	C	0,994794	2021-04-29	United States
S_484_K	S	484	SRR14546928	23012	G	A	1	2021-04-29	United States
S_501_Y	S	501	SRR14546928	23063	A	T	1	2021-04-29	United States
S_614_G	S	614	SRR14546928	23403	A	G	0,998528	2021-04-29	United States
S_655_Y	S	655	SRR14546928	23525	C	T	0,998409	2021-04-29	United States
S_1027_I	S	1027	SRR14546928	24642	C	T	0,999309	2021-04-29	United States
S_1176_F	S	1176	SRR14546928	25088	G	T	0,999609	2021-04-29	United States
ORF3a_44_R	ORF3a	44	SRR14546928	25522	G	A	0,999243	2021-04-29	United States
ORF3a_253_P	ORF3a	253	SRR14546928	26149	T	C	1	2021-04-29	United States
ORF8_92_K	ORF8	92	SRR14546928	28167	G	A	0,999363	2021-04-29	United States
N_80_R	N	80	SRR14546928	28512	C	G	1	2021-04-29	United States
N_202_C	N	202	SRR14546928	28877	A	T	1	2021-04-29	United States
N_202_T	N	202	SRR14546928	28878	G	C	1	2021-04-29	United States
N_203_K	N	203	SRR14546928	28881	G	A	1	2021-04-29	United States
N_204_R	N	204	SRR14546928	28883	G	C	1	2021-04-29	United States
ORF1ab_1001_I	ORF1ab	1001	SRR14546929	3267	C	T	0,997813	2021-05-02	United States
ORF1ab_1708_D	ORF1ab	1708	SRR14546929	5388	C	A	0,999505	2021-05-02	United States
ORF1ab_3674_NA	ORF1ab	3674	SRR14546929	11287	G	-TCTGGTTTT	0,765714	2021-05-02	United States
ORF1ab_3966_R	ORF1ab	3966	SRR14546929	12162	A	G	0,999725	2021-05-02	United States
ORF1ab_314_L	ORF1ab	314	SRR14546929	14408	C	T	0,998692	2021-05-02	United States
ORF1ab_1003_G	ORF1ab	1003	SRR14546929	16474	A	G	0,999721	2021-05-02	United States
ORF1ab_1023_G	ORF1ab	1023	SRR14546929	16534	A	G	1	2021-05-02	United States
ORF1ab_1383_R	ORF1ab	1383	SRR14546929	17615	A	G	0,996943	2021-05-02	United States
ORF1ab_2488_M	ORF1ab	2488	SRR14546929	20930	C	T	1	2021-05-02	United States
ORF1ab_2537_I	ORF1ab	2537	SRR14546929	21077	C	T	0,988309	2021-05-02	United States
ORF1ab_2557_R	ORF1ab	2557	SRR14546929	21137	A	G	0,999205	2021-05-02	United States
S_68_NA	S	68	SRR14546929	21764	A	-TACATG	0,90678	2021-05-02	United States
S_143_NA	S	143	SRR14546929	21990	T	-TTA	0,988636	2021-05-02	United States
S_501_Y	S	501	SRR14546929	23063	A	T	0,998841	2021-05-02	United States
S_570_D	S	570	SRR14546929	23271	C	A	0,999563	2021-05-02	United States
S_614_G	S	614	SRR14546929	23403	A	G	1	2021-05-02	United States
S_681_H	S	681	SRR14546929	23604	C	A	1	2021-05-02	United States
S_716_I	S	716	SRR14546929	23709	C	T	0,998896	2021-05-02	United States
S_982_A	S	982	SRR14546929	24506	T	G	1	2021-05-02	United States
S_1118_H	S	1118	SRR14546929	24914	G	C	0,999361	2021-05-02	United States
S_1191_N	S	1191	SRR14546929	25135	G	T	0,999256	2021-05-02	United States
S_1215_H	S	1215	SRR14546929	25205	T	C	0,0683252	2021-05-02	United States
ORF8_27_*	ORF8	27	SRR14546929	27972	C	T	0,996894	2021-05-02	United States
ORF8_52_I	ORF8	52	SRR14546929	28048	G	T	0,997126	2021-05-02	United States
ORF8_73_C	ORF8	73	SRR14546929	28111	A	G	0,999759	2021-05-02	United States
N_3_H	N	3	SRR14546929	28280	G	C	1	2021-05-02	United States
N_3_V	N	3	SRR14546929	28281	A	T	0,999053	2021-05-02	United States
N_3_E	N	3	SRR14546929	28282	T	A	0,997194	2021-05-02	United States
N_203_K	N	203	SRR14546929	28881	G	A	1	2021-05-02	United States
N_204_R	N	204	SRR14546929	28883	G	C	1	2021-05-02	United States
N_235_F	N	235	SRR14546929	28977	C	T	0,995575	2021-05-02	United States
ORF1ab_27_F	ORF1ab	27	SRR14546930	344	C	T	0,0514823	2021-05-04	United States
ORF1ab_265_I	ORF1ab	265	SRR14546930	1059	C	T	1	2021-05-04	United States
ORF1ab_409_R	ORF1ab	409	SRR14546930	1490	T	C	0,0797721	2021-05-04	United States
ORF1ab_786_D	ORF1ab	786	SRR14546930	2621	A	G	0,057377	2021-05-04	United States
ORF1ab_1129_L	ORF1ab	1129	SRR14546930	3651	A	T	0,143965	2021-05-04	United States
ORF1ab_1129_H	ORF1ab	1129	SRR14546930	3652	A	T	0,140782	2021-05-04	United States
ORF1ab_2144_NA	ORF1ab	2144	SRR14546930	6696	C	+T	0,114598	2021-05-04	United States
ORF1ab_3201_P	ORF1ab	3201	SRR14546930	9867	T	C	1	2021-05-04	United States
ORF1ab_3603_NA	ORF1ab	3603	SRR14546930	11074	C	+T	0,0828924	2021-05-04	United States
ORF1ab_3674_NA	ORF1ab	3674	SRR14546930	11287	G	-TCTGGTTTT	0,752831	2021-05-04	United States
ORF1ab_3822_*	ORF1ab	3822	SRR14546930	11731	T	G	0,064	2021-05-04	United States
ORF1ab_4009_NA	ORF1ab	4009	SRR14546930	12290	A	-TGACCCAAATG	0,0530095	2021-05-04	United States
ORF1ab_4399_NA	ORF1ab	4399	SRR14546930	13461	T	-TTTA	0,0658291	2021-05-04	United States
ORF1ab_314_L	ORF1ab	314	SRR14546930	14408	C	T	0,999141	2021-05-04	United States
ORF1ab_467_I	ORF1ab	467	SRR14546930	14866	G	A	0,0753068	2021-05-04	United States
ORF1ab_520_S	ORF1ab	520	SRR14546930	15025	G	T	0,0617089	2021-05-04	United States
ORF1ab_997_L	ORF1ab	997	SRR14546930	16457	C	T	1	2021-05-04	United States
ORF1ab_1011_H	ORF1ab	1011	SRR14546930	16500	A	C	1	2021-05-04	United States
ORF1ab_1123_L	ORF1ab	1123	SRR14546930	16834	T	C	0,0704483	2021-05-04	United States
ORF1ab_1334_NA	ORF1ab	1334	SRR14546930	17468	T	+TTA	0,0905591	2021-05-04	United States
ORF1ab_1352_NA	ORF1ab	1352	SRR14546930	17523	G	-A	0,107709	2021-05-04	United States
ORF1ab_1379_A	ORF1ab	1379	SRR14546930	17603	T	C	0,10548	2021-05-04	United States
ORF1ab_1891_C	ORF1ab	1891	SRR14546930	19139	T	G	0,132563	2021-05-04	United States
ORF1ab_2032_S	ORF1ab	2032	SRR14546930	19562	T	C	0,132723	2021-05-04	United States
ORF1ab_2172_NA	ORF1ab	2172	SRR14546930	19983	C	+T	0,163636	2021-05-04	United States
ORF1ab_2612_L	ORF1ab	2612	SRR14546930	21302	C	T	0,999177	2021-05-04	United States
ORF1ab_2613_S	ORF1ab	2613	SRR14546930	21304	C	A	0,999581	2021-05-04	United States
ORF1ab_2613_H	ORF1ab	2613	SRR14546930	21305	G	A	1	2021-05-04	United States
ORF1ab_2663_NA	ORF1ab	2663	SRR14546930	21456	A	+G	0,0541401	2021-05-04	United States
S_5_F	S	5	SRR14546930	21575	C	T	1	2021-05-04	United States
S_95_I	S	95	SRR14546930	21846	C	T	0,99872	2021-05-04	United States
S_253_G	S	253	SRR14546930	22320	A	G	0,99922	2021-05-04	United States
S_367_F	S	367	SRR14546930	22661	G	T	0,250874	2021-05-04	United States
S_484_K	S	484	SRR14546930	23012	G	A	0,999726	2021-05-04	United States
S_614_G	S	614	SRR14546930	23403	A	G	1	2021-05-04	United States
S_701_V	S	701	SRR14546930	23664	C	T	1	2021-05-04	United States
S_1027_I	S	1027	SRR14546930	24642	C	T	0,159336	2021-05-04	United States
ORF3a_42_L	ORF3a	42	SRR14546930	25517	C	T	0,99912	2021-05-04	United States
ORF3a_57_H	ORF3a	57	SRR14546930	25563	G	T	0,999563	2021-05-04	United States
ORF3a_79_NA	ORF3a	79	SRR14546930	25628	T	-TG	0,133412	2021-05-04	United States
ORF3a_104_L	ORF3a	104	SRR14546930	25703	C	T	0,994475	2021-05-04	United States
ORF8_11_I	ORF8	11	SRR14546930	27925	C	T	1	2021-05-04	United States
N_199_L	N	199	SRR14546930	28869	C	T	1	2021-05-04	United States
N_234_I	N	234	SRR14546930	28975	G	A	0,99422	2021-05-04	United States
ORF1ab_1188_L	ORF1ab	1188	SRR14546931	3828	C	T	0,995517	2021-05-03	United States
ORF1ab_1795_Q	ORF1ab	1795	SRR14546931	5648	A	C	0,999239	2021-05-03	United States
ORF1ab_3449_F	ORF1ab	3449	SRR14546931	10610	G	T	1	2021-05-03	United States
ORF1ab_3674_NA	ORF1ab	3674	SRR14546931	11287	G	-TCTGGTTTT	0,791631	2021-05-03	United States
ORF1ab_3677_L	ORF1ab	3677	SRR14546931	11296	T	G	1	2021-05-03	United States
ORF1ab_314_L	ORF1ab	314	SRR14546931	14408	C	T	0,99867	2021-05-03	United States
ORF1ab_1264_D	ORF1ab	1264	SRR14546931	17259	G	T	0,998908	2021-05-03	United States
S_18_F	S	18	SRR14546931	21614	C	T	1	2021-05-03	United States
S_20_N	S	20	SRR14546931	21621	C	A	1	2021-05-03	United States
S_26_S	S	26	SRR14546931	21638	C	T	1	2021-05-03	United States
S_138_Y	S	138	SRR14546931	21974	G	T	0,992551	2021-05-03	United States
S_417_T	S	417	SRR14546931	22812	A	C	0,964944	2021-05-03	United States
S_484_K	S	484	SRR14546931	23012	G	A	1	2021-05-03	United States
S_501_Y	S	501	SRR14546931	23063	A	T	1	2021-05-03	United States
S_614_G	S	614	SRR14546931	23403	A	G	0,999147	2021-05-03	United States
S_655_Y	S	655	SRR14546931	23525	C	T	0,997635	2021-05-03	United States
S_1027_I	S	1027	SRR14546931	24642	C	T	0,999506	2021-05-03	United States
S_1176_F	S	1176	SRR14546931	25088	G	T	0,999338	2021-05-03	United States
ORF3a_253_P	ORF3a	253	SRR14546931	26149	T	C	0,999533	2021-05-03	United States
M_2_T	M	2	SRR14546931	26526	G	A	0,988688	2021-05-03	United States
ORF7b_12_NA	ORF7b	12	SRR14546931	27791	C	-TT	0,880384	2021-05-03	United States
ORF8_92_K	ORF8	92	SRR14546931	28167	G	A	0,999695	2021-05-03	United States
N_80_R	N	80	SRR14546931	28512	C	G	1	2021-05-03	United States
N_196_S	N	196	SRR14546931	28860	A	G	1	2021-05-03	United States
N_202_C	N	202	SRR14546931	28877	A	T	0,996894	2021-05-03	United States
N_202_T	N	202	SRR14546931	28878	G	C	1	2021-05-03	United States
N_203_K	N	203	SRR14546931	28881	G	A	1	2021-05-03	United States
N_204_R	N	204	SRR14546931	28883	G	C	1	2021-05-03	United States
ORF1ab_471_G	ORF1ab	471	SRR14546932	1677	A	G	1	2021-05-03	United States
ORF1ab_512_NA	ORF1ab	512	SRR14546932	1800	C	-A	0,0639622	2021-05-03	United States
ORF1ab_620_F	ORF1ab	620	SRR14546932	2123	G	T	0,999107	2021-05-03	United States
ORF1ab_1188_L	ORF1ab	1188	SRR14546932	3828	C	T	0,994436	2021-05-03	United States
ORF1ab_1294_NA	ORF1ab	1294	SRR14546932	4146	G	-T	0,10878	2021-05-03	United States
ORF1ab_1795_Q	ORF1ab	1795	SRR14546932	5648	A	C	1	2021-05-03	United States
ORF1ab_2704_NA	ORF1ab	2704	SRR14546932	8376	C	-A	0,150668	2021-05-03	United States
ORF1ab_3674_NA	ORF1ab	3674	SRR14546932	11287	G	-TCTGGTTTT	0,762814	2021-05-03	United States
ORF1ab_314_L	ORF1ab	314	SRR14546932	14408	C	T	0,999773	2021-05-03	United States
ORF1ab_564_NA	ORF1ab	564	SRR14546932	15157	C	-A	0,0920278	2021-05-03	United States
ORF1ab_713_NA	ORF1ab	713	SRR14546932	15605	A	+T	0,0583266	2021-05-03	United States
ORF1ab_1012_NA	ORF1ab	1012	SRR14546932	16501	G	-T	0,0824022	2021-05-03	United States
ORF1ab_1264_D	ORF1ab	1264	SRR14546932	17259	G	T	1	2021-05-03	United States
ORF1ab_2066_L	ORF1ab	2066	SRR14546932	19663	T	C	0,102775	2021-05-03	United States
ORF1ab_2383_NA	ORF1ab	2383	SRR14546932	20615	G	-GT	0,0807927	2021-05-03	United States
ORF1ab_2663_NA	ORF1ab	2663	SRR14546932	21456	A	+G	0,0656934	2021-05-03	United States
S_138_Y	S	138	SRR14546932	21974	G	T	0,998985	2021-05-03	United States
S_417_T	S	417	SRR14546932	22812	A	C	0,997373	2021-05-03	United States
S_427_N	S	427	SRR14546932	22841	G	A	1	2021-05-03	United States
S_484_K	S	484	SRR14546932	23012	G	A	1	2021-05-03	United States
S_501_Y	S	501	SRR14546932	23063	A	T	1	2021-05-03	United States
S_578_G	S	578	SRR14546932	23295	A	G	0,0584979	2021-05-03	United States
S_614_G	S	614	SRR14546932	23403	A	G	1	2021-05-03	United States
S_655_Y	S	655	SRR14546932	23525	C	T	0,999335	2021-05-03	United States
S_1027_I	S	1027	SRR14546932	24642	C	T	0,997674	2021-05-03	United States
S_1068_A	S	1068	SRR14546932	24765	T	C	0,0557544	2021-05-03	United States
S_1102_C	S	1102	SRR14546932	24868	G	T	0,0569432	2021-05-03	United States
S_1176_F	S	1176	SRR14546932	25088	G	T	0,999031	2021-05-03	United States
ORF3a_12_I	ORF3a	12	SRR14546932	25427	C	T	0,999303	2021-05-03	United States
ORF3a_21_N	ORF3a	21	SRR14546932	25455	G	T	1	2021-05-03	United States
ORF3a_253_P	ORF3a	253	SRR14546932	26149	T	C	0,993388	2021-05-03	United States
E_62_NA	E	62	SRR14546932	26430	T	+A	0,0729685	2021-05-03	United States
M_21_I	M	21	SRR14546932	26584	A	T	0,0630053	2021-05-03	United States
ORF8_92_K	ORF8	92	SRR14546932	28167	G	A	0,999755	2021-05-03	United States
N_80_R	N	80	SRR14546932	28512	C	G	0,999273	2021-05-03	United States
ORF1ab_265_I	ORF1ab	265	SRR14546933	1059	C	T	0,998784	2021-05-04	United States
ORF1ab_1946_S	ORF1ab	1946	SRR14546933	6101	G	A	0,988789	2021-05-04	United States
ORF1ab_3201_P	ORF1ab	3201	SRR14546933	9867	T	C	0,999265	2021-05-04	United States
ORF1ab_3674_NA	ORF1ab	3674	SRR14546933	11287	G	-TCTGGTTTT	0,782713	2021-05-04	United States
ORF1ab_3922_R	ORF1ab	3922	SRR14546933	12030	A	G	0,999448	2021-05-04	United States
ORF1ab_314_L	ORF1ab	314	SRR14546933	14408	C	T	1	2021-05-04	United States
ORF1ab_1011_H	ORF1ab	1011	SRR14546933	16500	A	C	0,981481	2021-05-04	United States
S_5_F	S	5	SRR14546933	21575	C	T	1	2021-05-04	United States
S_95_I	S	95	SRR14546933	21846	C	T	1	2021-05-04	United States
S_253_G	S	253	SRR14546933	22320	A	G	1	2021-05-04	United States
S_356_R	S	356	SRR14546933	22629	A	G	0,997396	2021-05-04	United States
S_477_N	S	477	SRR14546933	22992	G	A	0,999442	2021-05-04	United States
S_614_G	S	614	SRR14546933	23403	A	G	0,999057	2021-05-04	United States
S_957_R	S	957	SRR14546933	24432	A	G	0,999539	2021-05-04	United States
ORF3a_42_L	ORF3a	42	SRR14546933	25517	C	T	0,998542	2021-05-04	United States
ORF3a_57_H	ORF3a	57	SRR14546933	25563	G	T	0,999563	2021-05-04	United States
ORF7a_116_F	ORF7a	116	SRR14546933	27739	C	T	1	2021-05-04	United States
ORF8_11_I	ORF8	11	SRR14546933	27925	C	T	1	2021-05-04	United States
N_13_L	N	13	SRR14546933	28311	C	T	0,999577	2021-05-04	United States
N_202_R	N	202	SRR14546933	28879	T	G	1	2021-05-04	United States
ORF1ab_690_V	ORF1ab	690	SRR14546934	2334	C	T	0,998361	2021-05-03	United States
ORF1ab_1001_I	ORF1ab	1001	SRR14546934	3267	C	T	0,999794	2021-05-03	United States
ORF1ab_1666_C	ORF1ab	1666	SRR14546934	5262	C	G	0,0526888	2021-05-03	United States
ORF1ab_1708_D	ORF1ab	1708	SRR14546934	5388	C	A	0,998504	2021-05-03	United States
ORF1ab_2124_I	ORF1ab	2124	SRR14546934	6636	C	T	0,998253	2021-05-03	United States
ORF1ab_2780_L	ORF1ab	2780	SRR14546934	8603	T	C	0,989796	2021-05-03	United States
ORF1ab_3674_NA	ORF1ab	3674	SRR14546934	11287	G	-TCTGGTTTT	0,770941	2021-05-03	United States
ORF1ab_3676_S	ORF1ab	3676	SRR14546934	11291	G	A	1	2021-05-03	United States
ORF1ab_3677_L	ORF1ab	3677	SRR14546934	11296	T	G	0,986486	2021-05-03	United States
ORF1ab_314_L	ORF1ab	314	SRR14546934	14408	C	T	0,999796	2021-05-03	United States
ORF1ab_1383_R	ORF1ab	1383	SRR14546934	17615	A	G	0,99922	2021-05-03	United States
S_68_NA	S	68	SRR14546934	21764	A	-TACATG	0,858025	2021-05-03	United States
S_143_NA	S	143	SRR14546934	21990	T	-TTA	0,955647	2021-05-03	United States
S_501_Y	S	501	SRR14546934	23063	A	T	0,998795	2021-05-03	United States
S_570_D	S	570	SRR14546934	23271	C	A	0,999349	2021-05-03	United States
S_614_G	S	614	SRR14546934	23403	A	G	0,999754	2021-05-03	United States
S_681_H	S	681	SRR14546934	23604	C	A	0,998976	2021-05-03	United States
S_716_I	S	716	SRR14546934	23709	C	T	0,999604	2021-05-03	United States
S_982_A	S	982	SRR14546934	24506	T	G	0,99957	2021-05-03	United States
S_1118_H	S	1118	SRR14546934	24914	G	C	0,99984	2021-05-03	United States
ORF3a_15_F	ORF3a	15	SRR14546934	25437	G	T	1	2021-05-03	United States
ORF8_27_*	ORF8	27	SRR14546934	27972	C	T	0,999544	2021-05-03	United States
ORF8_52_I	ORF8	52	SRR14546934	28048	G	T	0,99915	2021-05-03	United States
ORF8_73_C	ORF8	73	SRR14546934	28111	A	G	0,999192	2021-05-03	United States
N_3_H	N	3	SRR14546934	28280	G	C	0,999391	2021-05-03	United States
N_3_V	N	3	SRR14546934	28281	A	T	0,999701	2021-05-03	United States
N_3_E	N	3	SRR14546934	28282	T	A	0,999405	2021-05-03	United States
N_203_K	N	203	SRR14546934	28881	G	A	1	2021-05-03	United States
N_204_R	N	204	SRR14546934	28883	G	C	1	2021-05-03	United States
N_235_F	N	235	SRR14546934	28977	C	T	0,9977	2021-05-03	United States
ORF1ab_265_I	ORF1ab	265	SRR14546935	1059	C	T	0,999496	2021-05-04	United States
ORF1ab_560_S	ORF1ab	560	SRR14546935	1943	C	A	0,994669	2021-05-04	United States
ORF1ab_1432_V	ORF1ab	1432	SRR14546935	4560	C	T	1	2021-05-04	United States
ORF1ab_2327_C	ORF1ab	2327	SRR14546935	7246	G	T	0,107246	2021-05-04	United States
ORF1ab_2848_NA	ORF1ab	2848	SRR14546935	8809	C	-A	0,109756	2021-05-04	United States
ORF1ab_2952_I	ORF1ab	2952	SRR14546935	9120	C	T	1	2021-05-04	United States
ORF1ab_3025_NA	ORF1ab	3025	SRR14546935	9339	A	-T	0,0541272	2021-05-04	United States
ORF1ab_3202_M	ORF1ab	3202	SRR14546935	9870	C	T	1	2021-05-04	United States
ORF1ab_3580_Q	ORF1ab	3580	SRR14546935	11005	C	A	0,980861	2021-05-04	United States
ORF1ab_3825_NA	ORF1ab	3825	SRR14546935	11738	T	-CA	0,0511364	2021-05-04	United States
ORF1ab_4197_S	ORF1ab	4197	SRR14546935	12854	C	T	0,999251	2021-05-04	United States
ORF1ab_4398_L	ORF1ab	4398	SRR14546935	13458	C	T	0,997191	2021-05-04	United States
ORF1ab_314_L	ORF1ab	314	SRR14546935	14408	C	T	0,999489	2021-05-04	United States
ORF1ab_1099_F	ORF1ab	1099	SRR14546935	16762	C	T	1	2021-05-04	United States
ORF1ab_1962_I	ORF1ab	1962	SRR14546935	19352	A	T	0,061008	2021-05-04	United States
ORF1ab_2065_D	ORF1ab	2065	SRR14546935	19660	C	G	0,0555556	2021-05-04	United States
ORF1ab_2522_Y	ORF1ab	2522	SRR14546935	21031	G	T	0,0575954	2021-05-04	United States
S_494_P	S	494	SRR14546935	23042	T	C	1	2021-05-04	United States
S_501_Y	S	501	SRR14546935	23063	A	T	1	2021-05-04	United States
S_614_G	S	614	SRR14546935	23403	A	G	0,998958	2021-05-04	United States
S_681_H	S	681	SRR14546935	23604	C	A	0,99904	2021-05-04	United States
S_732_I	S	732	SRR14546935	23757	C	T	0,0708955	2021-05-04	United States
S_1111_K	S	1111	SRR14546935	24893	G	A	0,99824	2021-05-04	United States
ORF3a_57_H	ORF3a	57	SRR14546935	25563	G	T	0,999016	2021-05-04	United States
ORF3a_128_L	ORF3a	128	SRR14546935	25775	G	T	1	2021-05-04	United States
ORF8_85_S	ORF8	85	SRR14546935	28146	C	T	0,999361	2021-05-04	United States
N_234_I	N	234	SRR14546935	28975	G	A	1	2021-05-04	United States
ORF1ab_1188_L	ORF1ab	1188	SRR14546936	3828	C	T	0,995419	2021-05-03	United States
ORF1ab_1192_D	ORF1ab	1192	SRR14546936	3841	A	C	0,0966754	2021-05-03	United States
ORF1ab_1795_Q	ORF1ab	1795	SRR14546936	5648	A	C	0,998089	2021-05-03	United States
ORF1ab_3449_F	ORF1ab	3449	SRR14546936	10610	G	T	1	2021-05-03	United States
ORF1ab_3674_NA	ORF1ab	3674	SRR14546936	11287	G	-TCTGGTTTT	0,764753	2021-05-03	United States
ORF1ab_3677_L	ORF1ab	3677	SRR14546936	11296	T	G	1	2021-05-03	United States
ORF1ab_314_L	ORF1ab	314	SRR14546936	14408	C	T	0,999395	2021-05-03	United States
ORF1ab_1264_D	ORF1ab	1264	SRR14546936	17259	G	T	0,999842	2021-05-03	United States
ORF1ab_2661_K	ORF1ab	2661	SRR14546936	21448	G	A	0,987552	2021-05-03	United States
S_18_F	S	18	SRR14546936	21614	C	T	1	2021-05-03	United States
S_20_N	S	20	SRR14546936	21621	C	A	1	2021-05-03	United States
S_26_S	S	26	SRR14546936	21638	C	T	1	2021-05-03	United States
S_137_NA	S	137	SRR14546936	21972	A	-TGATCCATTTTTGGGTGT	0,258523	2021-05-03	United States
S_138_Y	S	138	SRR14546936	21974	G	T	0,995546	2021-05-03	United States
S_417_T	S	417	SRR14546936	22812	A	C	0,991111	2021-05-03	United States
S_501_Y	S	501	SRR14546936	23063	A	T	1	2021-05-03	United States
S_614_G	S	614	SRR14546936	23403	A	G	0,99928	2021-05-03	United States
S_655_Y	S	655	SRR14546936	23525	C	T	0,996885	2021-05-03	United States
S_1027_I	S	1027	SRR14546936	24642	C	T	0,998009	2021-05-03	United States
S_1176_F	S	1176	SRR14546936	25088	G	T	0,997598	2021-05-03	United States
ORF3a_78_Y	ORF3a	78	SRR14546936	25624	C	T	0,99969	2021-05-03	United States
ORF3a_253_P	ORF3a	253	SRR14546936	26149	T	C	0,999418	2021-05-03	United States
M_2_T	M	2	SRR14546936	26526	G	A	0,989653	2021-05-03	United States
ORF8_92_K	ORF8	92	SRR14546936	28167	G	A	0,998946	2021-05-03	United States
N_80_R	N	80	SRR14546936	28512	C	G	1	2021-05-03	United States
N_202_C	N	202	SRR14546936	28877	A	T	1	2021-05-03	United States
N_202_T	N	202	SRR14546936	28878	G	C	1	2021-05-03	United States
N_203_K	N	203	SRR14546936	28881	G	A	1	2021-05-03	United States
N_204_R	N	204	SRR14546936	28883	G	C	1	2021-05-03	United States
ORF1ab_894_C	ORF1ab	894	SRR14546937	2945	G	T	1	2021-05-04	United States
ORF1ab_1001_I	ORF1ab	1001	SRR14546937	3267	C	T	0,999065	2021-05-04	United States
ORF1ab_1708_D	ORF1ab	1708	SRR14546937	5388	C	A	0,998781	2021-05-04	United States
ORF1ab_3674_NA	ORF1ab	3674	SRR14546937	11287	G	-TCTGGTTTT	0,762678	2021-05-04	United States
ORF1ab_218_L	ORF1ab	218	SRR14546937	14120	C	T	1	2021-05-04	United States
ORF1ab_314_L	ORF1ab	314	SRR14546937	14408	C	T	0,999415	2021-05-04	United States
ORF1ab_604_Y	ORF1ab	604	SRR14546937	15277	C	T	0,999817	2021-05-04	United States
ORF1ab_1975_S	ORF1ab	1975	SRR14546937	19390	C	T	0,996016	2021-05-04	United States
S_68_NA	S	68	SRR14546937	21764	A	-TACATG	0,883166	2021-05-04	United States
S_143_NA	S	143	SRR14546937	21990	T	-TTA	0,856397	2021-05-04	United States
S_501_Y	S	501	SRR14546937	23063	A	T	0,999649	2021-05-04	United States
S_570_D	S	570	SRR14546937	23271	C	A	0,999798	2021-05-04	United States
S_614_G	S	614	SRR14546937	23403	A	G	0,999741	2021-05-04	United States
S_681_H	S	681	SRR14546937	23604	C	A	0,999661	2021-05-04	United States
S_716_I	S	716	SRR14546937	23709	C	T	1	2021-05-04	United States
S_982_A	S	982	SRR14546937	24506	T	G	0,999729	2021-05-04	United States
S_1118_H	S	1118	SRR14546937	24914	G	C	0,999493	2021-05-04	United States
S_1163_Y	S	1163	SRR14546937	25049	G	T	0,999702	2021-05-04	United States
M_209_Y	M	209	SRR14546937	27147	G	T	0,994439	2021-05-04	United States
ORF8_27_*	ORF8	27	SRR14546937	27972	C	T	0,998941	2021-05-04	United States
ORF8_52_I	ORF8	52	SRR14546937	28048	G	T	1	2021-05-04	United States
ORF8_68_*	ORF8	68	SRR14546937	28095	A	T	0,914894	2021-05-04	United States
ORF8_73_C	ORF8	73	SRR14546937	28111	A	G	0,99909	2021-05-04	United States
N_1_L	N	1	SRR14546937	28274	A	T	0,128571	2021-05-04	United States
N_3_H	N	3	SRR14546937	28280	G	C	0,999195	2021-05-04	United States
N_3_V	N	3	SRR14546937	28281	A	T	0,999406	2021-05-04	United States
N_3_E	N	3	SRR14546937	28282	T	A	0,999409	2021-05-04	United States
N_203_K	N	203	SRR14546937	28881	G	A	1	2021-05-04	United States
N_204_R	N	204	SRR14546937	28883	G	C	1	2021-05-04	United States
N_235_F	N	235	SRR14546937	28977	C	T	1	2021-05-04	United States
ORF1ab_211_T	ORF1ab	211	SRR14546938	896	G	A	0,999795	2021-05-04	United States
ORF1ab_1001_I	ORF1ab	1001	SRR14546938	3267	C	T	0,998789	2021-05-04	United States
ORF1ab_1517_F	ORF1ab	1517	SRR14546938	4815	C	T	0,965418	2021-05-04	United States
ORF1ab_1708_D	ORF1ab	1708	SRR14546938	5388	C	A	0,989834	2021-05-04	United States
ORF1ab_3674_NA	ORF1ab	3674	SRR14546938	11287	G	-TCTGGTTTT	0,792045	2021-05-04	United States
ORF1ab_4249_I	ORF1ab	4249	SRR14546938	13011	C	T	0,526668	2021-05-04	United States
ORF1ab_314_L	ORF1ab	314	SRR14546938	14408	C	T	0,999291	2021-05-04	United States
ORF1ab_1001_S	ORF1ab	1001	SRR14546938	16468	C	T	0,999428	2021-05-04	United States
ORF1ab_1383_R	ORF1ab	1383	SRR14546938	17615	A	G	0,999281	2021-05-04	United States
ORF1ab_1808_D	ORF1ab	1808	SRR14546938	18891	G	T	0,999075	2021-05-04	United States
ORF1ab_2663_NA	ORF1ab	2663	SRR14546938	21456	A	+G	0,0743551	2021-05-04	United States
S_68_NA	S	68	SRR14546938	21764	A	-TACATG	0,844961	2021-05-04	United States
S_143_NA	S	143	SRR14546938	21990	T	-TTA	0,896311	2021-05-04	United States
S_501_Y	S	501	SRR14546938	23063	A	T	0,999775	2021-05-04	United States
S_570_D	S	570	SRR14546938	23271	C	A	0,999505	2021-05-04	United States
S_614_G	S	614	SRR14546938	23403	A	G	1	2021-05-04	United States
S_681_H	S	681	SRR14546938	23604	C	A	0,99955	2021-05-04	United States
S_716_I	S	716	SRR14546938	23709	C	T	0,999449	2021-05-04	United States
S_982_A	S	982	SRR14546938	24506	T	G	0,999798	2021-05-04	United States
S_1118_H	S	1118	SRR14546938	24914	G	C	0,999686	2021-05-04	United States
ORF8_27_*	ORF8	27	SRR14546938	27972	C	T	1	2021-05-04	United States
ORF8_52_I	ORF8	52	SRR14546938	28048	G	T	0,998523	2021-05-04	United States
ORF8_73_C	ORF8	73	SRR14546938	28111	A	G	0,999248	2021-05-04	United States
ORF8_119_NA	ORF8	119	SRR14546938	28250	T	+CTG	0,745041	2021-05-04	United States
ORF8_120_NA	ORF8	120	SRR14546938	28253	C	-A	0,989199	2021-05-04	United States
N_3_H	N	3	SRR14546938	28280	G	C	0,999729	2021-05-04	United States
N_3_V	N	3	SRR14546938	28281	A	T	0,999552	2021-05-04	United States
N_3_E	N	3	SRR14546938	28282	T	A	0,998932	2021-05-04	United States
N_203_K	N	203	SRR14546938	28881	G	A	1	2021-05-04	United States
N_204_R	N	204	SRR14546938	28883	G	C	0,994872	2021-05-04	United States
N_235_F	N	235	SRR14546938	28977	C	T	0,991304	2021-05-04	United States
ORF1ab_627_F	ORF1ab	627	SRR14546939	2144	G	T	0,99763	2021-04-30	United States
ORF1ab_1001_I	ORF1ab	1001	SRR14546939	3267	C	T	0,999748	2021-04-30	United States
ORF1ab_1708_D	ORF1ab	1708	SRR14546939	5388	C	A	0,999417	2021-04-30	United States
ORF1ab_3674_NA	ORF1ab	3674	SRR14546939	11287	G	-TCTGGTTTT	0,786019	2021-04-30	United States
ORF1ab_3677_L	ORF1ab	3677	SRR14546939	11296	T	G	0,991525	2021-04-30	United States
ORF1ab_218_L	ORF1ab	218	SRR14546939	14120	C	T	0,999756	2021-04-30	United States
ORF1ab_314_L	ORF1ab	314	SRR14546939	14408	C	T	0,999711	2021-04-30	United States
ORF1ab_1432_V	ORF1ab	1432	SRR14546939	17762	C	T	0,995111	2021-04-30	United States
S_68_NA	S	68	SRR14546939	21764	A	-TACATG	0,85283	2021-04-30	United States
S_143_NA	S	143	SRR14546939	21990	T	-TTA	0,95102	2021-04-30	United States
S_501_Y	S	501	SRR14546939	23063	A	T	1	2021-04-30	United States
S_570_D	S	570	SRR14546939	23271	C	A	1	2021-04-30	United States
S_614_G	S	614	SRR14546939	23403	A	G	0,999368	2021-04-30	United States
S_681_H	S	681	SRR14546939	23604	C	A	0,999479	2021-04-30	United States
S_716_I	S	716	SRR14546939	23709	C	T	0,997033	2021-04-30	United States
S_982_A	S	982	SRR14546939	24506	T	G	0,999695	2021-04-30	United States
S_1118_H	S	1118	SRR14546939	24914	G	C	1	2021-04-30	United States
ORF7a_120_I	ORF7a	120	SRR14546939	27752	C	T	0,0738938	2021-04-30	United States
ORF8_27_*	ORF8	27	SRR14546939	27972	C	T	1	2021-04-30	United States
ORF8_52_I	ORF8	52	SRR14546939	28048	G	T	0,997831	2021-04-30	United States
ORF8_68_*	ORF8	68	SRR14546939	28095	A	T	0,768839	2021-04-30	United States
ORF8_73_C	ORF8	73	SRR14546939	28111	A	G	0,999097	2021-04-30	United States
N_3_H	N	3	SRR14546939	28280	G	C	0,99959	2021-04-30	United States
N_3_V	N	3	SRR14546939	28281	A	T	0,999194	2021-04-30	United States
N_3_E	N	3	SRR14546939	28282	T	A	0,998803	2021-04-30	United States
N_203_K	N	203	SRR14546939	28881	G	A	1	2021-04-30	United States
N_204_R	N	204	SRR14546939	28883	G	C	1	2021-04-30	United States
N_235_F	N	235	SRR14546939	28977	C	T	1	2021-04-30	United States
N_383_S	N	383	SRR14546939	29420	C	T	0,999306	2021-04-30	United States
ORF1ab_541_V	ORF1ab	541	SRR14546940	1887	C	T	0,998484	2021-05-04	United States
ORF1ab_1107_NA	ORF1ab	1107	SRR14546940	3585	G	-AC	0,06399	2021-05-04	United States
ORF1ab_1161_NA	ORF1ab	1161	SRR14546940	3747	C	-T	0,064114	2021-05-04	United States
ORF1ab_1618_Y	ORF1ab	1618	SRR14546940	5118	T	A	0,05625	2021-05-04	United States
ORF1ab_1618_L	ORF1ab	1618	SRR14546940	5119	T	A	0,0552147	2021-05-04	United States
ORF1ab_1619_N	ORF1ab	1619	SRR14546940	5120	T	A	0,0559006	2021-05-04	United States
ORF1ab_2007_I	ORF1ab	2007	SRR14546940	6285	C	T	1	2021-05-04	United States
ORF1ab_2862_A	ORF1ab	2862	SRR14546940	8850	T	C	0,0536131	2021-05-04	United States
ORF1ab_3425_I	ORF1ab	3425	SRR14546940	10540	G	T	0,117587	2021-05-04	United States
ORF1ab_3674_NA	ORF1ab	3674	SRR14546940	11287	G	-TCTGGTTTT	0,756549	2021-05-04	United States
ORF1ab_314_S	ORF1ab	314	SRR14546940	14407	C	T	0,999576	2021-05-04	United States
ORF1ab_314_L	ORF1ab	314	SRR14546940	14408	C	T	0,99979	2021-05-04	United States
ORF1ab_2117_L	ORF1ab	2117	SRR14546940	19816	G	T	0,997167	2021-05-04	United States
ORF1ab_2663_NA	ORF1ab	2663	SRR14546940	21456	A	+G	0,0921788	2021-05-04	United States
S_52_R	S	52	SRR14546940	21717	A	G	0,998129	2021-05-04	United States
S_68_NA	S	68	SRR14546940	21764	A	-TACATG	0,977839	2021-05-04	United States
S_143_NA	S	143	SRR14546940	21990	T	-TTA	0,874657	2021-05-04	United States
S_186_NA	S	186	SRR14546940	22120	C	-A	0,0634065	2021-05-04	United States
S_279_N	S	279	SRR14546940	22397	T	A	0,0649377	2021-05-04	United States
S_484_K	S	484	SRR14546940	23012	G	A	0,999466	2021-05-04	United States
S_614_G	S	614	SRR14546940	23403	A	G	0,999813	2021-05-04	United States
S_677_H	S	677	SRR14546940	23593	G	C	0,999646	2021-05-04	United States
S_888_L	S	888	SRR14546940	24224	T	C	0,998208	2021-05-04	United States
S_1180_H	S	1180	SRR14546940	25102	A	T	0,0523552	2021-05-04	United States
E_21_F	E	21	SRR14546940	26305	C	T	0,998633	2021-05-04	United States
M_82_T	M	82	SRR14546940	26767	T	C	0,99956	2021-05-04	United States
ORF6_1_NA	ORF6	1	SRR14546940	27204	G	-TTT	0,995998	2021-05-04	United States
N_2_NA	N	2	SRR14546940	28277	T	-CTG	0,895639	2021-05-04	United States
N_12_G	N	12	SRR14546940	28308	C	G	0,999545	2021-05-04	United States
ORF1ab_671_V	ORF1ab	671	SRR14546941	2276	A	G	1	2021-05-04	United States
ORF1ab_1001_I	ORF1ab	1001	SRR14546941	3267	C	T	0,998292	2021-05-04	United States
ORF1ab_1291_F	ORF1ab	1291	SRR14546941	4136	G	T	1	2021-05-04	United States
ORF1ab_1708_D	ORF1ab	1708	SRR14546941	5388	C	A	0,999603	2021-05-04	United States
ORF1ab_2230_T	ORF1ab	2230	SRR14546941	6954	T	C	1	2021-05-04	United States
ORF1ab_3674_NA	ORF1ab	3674	SRR14546941	11287	G	-TCTGGTTTT	0,782844	2021-05-04	United States
ORF1ab_4355_I	ORF1ab	4355	SRR14546941	13329	C	T	0,997393	2021-05-04	United States
ORF1ab_314_L	ORF1ab	314	SRR14546941	14408	C	T	1	2021-05-04	United States
ORF1ab_2025_I	ORF1ab	2025	SRR14546941	19542	G	T	0,989583	2021-05-04	United States
S_143_NA	S	143	SRR14546941	21990	T	-TTA	0,990521	2021-05-04	United States
S_151_N	S	151	SRR14546941	22014	G	A	0,999565	2021-05-04	United States
S_427_N	S	427	SRR14546941	22841	G	A	0,9998	2021-05-04	United States
S_501_Y	S	501	SRR14546941	23063	A	T	0,998226	2021-05-04	United States
S_570_D	S	570	SRR14546941	23271	C	A	0,998948	2021-05-04	United States
S_614_G	S	614	SRR14546941	23403	A	G	0,998717	2021-05-04	United States
S_681_H	S	681	SRR14546941	23604	C	A	0,999343	2021-05-04	United States
S_716_I	S	716	SRR14546941	23709	C	T	1	2021-05-04	United States
S_982_A	S	982	SRR14546941	24506	T	G	1	2021-05-04	United States
S_1118_H	S	1118	SRR14546941	24914	G	C	1	2021-05-04	United States
ORF3a_188_C	ORF3a	188	SRR14546941	25954	G	T	0,998817	2021-05-04	United States
ORF8_27_*	ORF8	27	SRR14546941	27972	C	T	0,998018	2021-05-04	United States
ORF8_52_I	ORF8	52	SRR14546941	28048	G	T	0,999392	2021-05-04	United States
ORF8_73_C	ORF8	73	SRR14546941	28111	A	G	0,998583	2021-05-04	United States
N_3_H	N	3	SRR14546941	28280	G	C	1	2021-05-04	United States
N_3_V	N	3	SRR14546941	28281	A	T	1	2021-05-04	United States
N_3_E	N	3	SRR14546941	28282	T	A	0,998254	2021-05-04	United States
N_203_K	N	203	SRR14546941	28881	G	A	1	2021-05-04	United States
N_204_R	N	204	SRR14546941	28883	G	C	1	2021-05-04	United States
N_235_F	N	235	SRR14546941	28977	C	T	0,998127	2021-05-04	United States
ORF1ab_1001_I	ORF1ab	1001	SRR14546942	3267	C	T	0,998408	2021-05-04	United States
ORF1ab_1708_D	ORF1ab	1708	SRR14546942	5388	C	A	0,998785	2021-05-04	United States
ORF1ab_3674_NA	ORF1ab	3674	SRR14546942	11287	G	-TCTGGTTTT	0,769836	2021-05-04	United States
ORF1ab_3677_L	ORF1ab	3677	SRR14546942	11296	T	G	0,993333	2021-05-04	United States
ORF1ab_314_L	ORF1ab	314	SRR14546942	14408	C	T	0,99915	2021-05-04	United States
ORF1ab_1095_S	ORF1ab	1095	SRR14546942	16750	C	T	0,994828	2021-05-04	United States
ORF1ab_2663_NA	ORF1ab	2663	SRR14546942	21456	A	+G	0,0716253	2021-05-04	United States
S_52_H	S	52	SRR14546942	21718	G	T	0,994269	2021-05-04	United States
S_68_NA	S	68	SRR14546942	21764	A	-TACATG	0,907436	2021-05-04	United States
S_143_NA	S	143	SRR14546942	21990	T	-TTA	0,926989	2021-05-04	United States
S_501_Y	S	501	SRR14546942	23063	A	T	0,998785	2021-05-04	United States
S_570_D	S	570	SRR14546942	23271	C	A	0,999209	2021-05-04	United States
S_614_G	S	614	SRR14546942	23403	A	G	0,999667	2021-05-04	United States
S_681_H	S	681	SRR14546942	23604	C	A	0,999538	2021-05-04	United States
S_716_I	S	716	SRR14546942	23709	C	T	0,997326	2021-05-04	United States
S_982_A	S	982	SRR14546942	24506	T	G	1	2021-05-04	United States
S_1118_H	S	1118	SRR14546942	24914	G	C	0,999809	2021-05-04	United States
ORF3a_151_I	ORF3a	151	SRR14546942	25844	C	T	0,998654	2021-05-04	United States
ORF7a_62_*	ORF7a	62	SRR14546942	27577	C	T	1	2021-05-04	United States
ORF8_27_*	ORF8	27	SRR14546942	27972	C	T	0,99942	2021-05-04	United States
ORF8_52_I	ORF8	52	SRR14546942	28048	G	T	0,998895	2021-05-04	United States
ORF8_73_C	ORF8	73	SRR14546942	28111	A	G	0,998453	2021-05-04	United States
N_3_H	N	3	SRR14546942	28280	G	C	1	2021-05-04	United States
N_3_V	N	3	SRR14546942	28281	A	T	1	2021-05-04	United States
N_3_E	N	3	SRR14546942	28282	T	A	1	2021-05-04	United States
N_203_K	N	203	SRR14546942	28881	G	A	1	2021-05-04	United States
N_204_R	N	204	SRR14546942	28883	G	C	1	2021-05-04	United States
N_235_F	N	235	SRR14546942	28977	C	T	0,997399	2021-05-04	United States
ORF1ab_117_V	ORF1ab	117	SRR14546943	615	C	T	0,998897	2021-04-29	United States
ORF1ab_208_V	ORF1ab	208	SRR14546943	888	C	T	0,999226	2021-04-29	United States
ORF1ab_265_I	ORF1ab	265	SRR14546943	1059	C	T	0,999564	2021-04-29	United States
ORF1ab_798_N	ORF1ab	798	SRR14546943	2659	G	T	1	2021-04-29	United States
ORF1ab_1946_S	ORF1ab	1946	SRR14546943	6101	G	A	1	2021-04-29	United States
ORF1ab_3201_P	ORF1ab	3201	SRR14546943	9867	T	C	1	2021-04-29	United States
ORF1ab_3674_NA	ORF1ab	3674	SRR14546943	11287	G	-TCTGGTTTT	0,781921	2021-04-29	United States
ORF1ab_3677_L	ORF1ab	3677	SRR14546943	11296	T	G	0,974138	2021-04-29	United States
ORF1ab_314_L	ORF1ab	314	SRR14546943	14408	C	T	0,999354	2021-04-29	United States
ORF1ab_986_NA	ORF1ab	986	SRR14546943	16423	C	-T	0,0851064	2021-04-29	United States
ORF1ab_1011_H	ORF1ab	1011	SRR14546943	16500	A	C	0,995068	2021-04-29	United States
ORF1ab_2663_NA	ORF1ab	2663	SRR14546943	21456	A	+G	0,0756914	2021-04-29	United States
S_95_I	S	95	SRR14546943	21846	C	T	1	2021-04-29	United States
S_253_G	S	253	SRR14546943	22320	A	G	0,998879	2021-04-29	United States
S_477_N	S	477	SRR14546943	22992	G	A	0,999771	2021-04-29	United States
S_614_G	S	614	SRR14546943	23403	A	G	0,999857	2021-04-29	United States
S_957_R	S	957	SRR14546943	24432	A	G	0,999683	2021-04-29	United States
S_1260_N	S	1260	SRR14546943	25340	G	A	0,999208	2021-04-29	United States
ORF3a_42_L	ORF3a	42	SRR14546943	25517	C	T	0,999452	2021-04-29	United States
ORF3a_57_H	ORF3a	57	SRR14546943	25563	G	T	0,99919	2021-04-29	United States
ORF7a_116_F	ORF7a	116	SRR14546943	27739	C	T	1	2021-04-29	United States
ORF8_11_I	ORF8	11	SRR14546943	27925	C	T	1	2021-04-29	United States
N_13_L	N	13	SRR14546943	28311	C	T	0,999576	2021-04-29	United States
N_202_R	N	202	SRR14546943	28879	T	G	0,996503	2021-04-29	United States
ORF1ab_265_I	ORF1ab	265	SRR14546944	1059	C	T	0,999029	2021-05-03	United States
ORF1ab_473_S	ORF1ab	473	SRR14546944	1683	T	G	1	2021-05-03	United States
ORF1ab_798_N	ORF1ab	798	SRR14546944	2659	G	T	1	2021-05-03	United States
ORF1ab_1946_S	ORF1ab	1946	SRR14546944	6101	G	A	1	2021-05-03	United States
ORF1ab_3201_P	ORF1ab	3201	SRR14546944	9867	T	C	1	2021-05-03	United States
ORF1ab_3674_NA	ORF1ab	3674	SRR14546944	11287	G	-TCTGGTTTT	0,795646	2021-05-03	United States
ORF1ab_3677_L	ORF1ab	3677	SRR14546944	11296	T	G	1	2021-05-03	United States
ORF1ab_4048_V	ORF1ab	4048	SRR14546944	12407	A	G	1	2021-05-03	United States
ORF1ab_314_L	ORF1ab	314	SRR14546944	14408	C	T	0,998745	2021-05-03	United States
ORF1ab_1011_H	ORF1ab	1011	SRR14546944	16500	A	C	0,98895	2021-05-03	United States
ORF1ab_1706_L	ORF1ab	1706	SRR14546944	18583	G	T	0,286492	2021-05-03	United States
ORF1ab_2663_NA	ORF1ab	2663	SRR14546944	21456	A	+G	0,0589198	2021-05-03	United States
S_5_F	S	5	SRR14546944	21575	C	T	1	2021-05-03	United States
S_14_H	S	14	SRR14546944	21604	G	T	1	2021-05-03	United States
S_95_I	S	95	SRR14546944	21846	C	T	1	2021-05-03	United States
S_253_G	S	253	SRR14546944	22320	A	G	0,998548	2021-05-03	United States
S_477_N	S	477	SRR14546944	22992	G	A	0,999577	2021-05-03	United States
S_614_G	S	614	SRR14546944	23403	A	G	0,998522	2021-05-03	United States
S_845_S	S	845	SRR14546944	24095	G	T	0,996206	2021-05-03	United States
S_957_R	S	957	SRR14546944	24432	A	G	0,999216	2021-05-03	United States
S_1260_N	S	1260	SRR14546944	25340	G	A	0,999834	2021-05-03	United States
ORF3a_42_L	ORF3a	42	SRR14546944	25517	C	T	1	2021-05-03	United States
ORF3a_57_H	ORF3a	57	SRR14546944	25563	G	T	0,9992	2021-05-03	United States
ORF7a_116_F	ORF7a	116	SRR14546944	27739	C	T	0,999543	2021-05-03	United States
ORF8_11_I	ORF8	11	SRR14546944	27925	C	T	1	2021-05-03	United States
N_13_L	N	13	SRR14546944	28311	C	T	1	2021-05-03	United States
N_202_R	N	202	SRR14546944	28879	T	G	0,997587	2021-05-03	United States
ORF1ab_1001_I	ORF1ab	1001	SRR14546945	3267	C	T	0,999769	2021-05-01	United States
ORF1ab_1708_D	ORF1ab	1708	SRR14546945	5388	C	A	0,999108	2021-05-01	United States
ORF1ab_2780_L	ORF1ab	2780	SRR14546945	8603	T	C	0,986842	2021-05-01	United States
ORF1ab_3674_NA	ORF1ab	3674	SRR14546945	11287	G	-TCTGGTTTT	0,786072	2021-05-01	United States
ORF1ab_314_L	ORF1ab	314	SRR14546945	14408	C	T	1	2021-05-01	United States
ORF1ab_1383_R	ORF1ab	1383	SRR14546945	17615	A	G	0,99834	2021-05-01	United States
S_68_NA	S	68	SRR14546945	21764	A	-TACATG	0,825926	2021-05-01	United States
S_143_NA	S	143	SRR14546945	21990	T	-TTA	0,90573	2021-05-01	United States
S_148_T	S	148	SRR14546945	22005	A	C	0,999683	2021-05-01	United States
S_501_Y	S	501	SRR14546945	23063	A	T	1	2021-05-01	United States
S_570_D	S	570	SRR14546945	23271	C	A	0,999334	2021-05-01	United States
S_614_G	S	614	SRR14546945	23403	A	G	0,998711	2021-05-01	United States
S_681_H	S	681	SRR14546945	23604	C	A	1	2021-05-01	United States
S_716_I	S	716	SRR14546945	23709	C	T	0,998595	2021-05-01	United States
S_982_A	S	982	SRR14546945	24506	T	G	0,999481	2021-05-01	United States
S_1118_H	S	1118	SRR14546945	24914	G	C	0,999831	2021-05-01	United States
ORF3a_15_F	ORF3a	15	SRR14546945	25437	G	T	1	2021-05-01	United States
ORF8_8_R	ORF8	8	SRR14546945	27915	G	A	1	2021-05-01	United States
ORF8_27_*	ORF8	27	SRR14546945	27972	C	T	0,998547	2021-05-01	United States
ORF8_52_I	ORF8	52	SRR14546945	28048	G	T	1	2021-05-01	United States
ORF8_73_C	ORF8	73	SRR14546945	28111	A	G	0,999375	2021-05-01	United States
N_3_H	N	3	SRR14546945	28280	G	C	0,998834	2021-05-01	United States
N_3_V	N	3	SRR14546945	28281	A	T	0,999543	2021-05-01	United States
N_3_E	N	3	SRR14546945	28282	T	A	0,998642	2021-05-01	United States
N_203_K	N	203	SRR14546945	28881	G	A	1	2021-05-01	United States
N_204_R	N	204	SRR14546945	28883	G	C	1	2021-05-01	United States
N_235_F	N	235	SRR14546945	28977	C	T	1	2021-05-01	United States
ORF1ab_400_S	ORF1ab	400	SRR14546947	1463	G	A	0,0534296	2021-05-03	United States
ORF1ab_482_V	ORF1ab	482	SRR14546947	1710	C	T	0,999138	2021-05-03	United States
ORF1ab_918_P	ORF1ab	918	SRR14546947	3017	T	C	1	2021-05-03	United States
ORF1ab_1001_I	ORF1ab	1001	SRR14546947	3267	C	T	0,999221	2021-05-03	United States
ORF1ab_1061_V	ORF1ab	1061	SRR14546947	3447	C	T	0,0706993	2021-05-03	United States
ORF1ab_1708_D	ORF1ab	1708	SRR14546947	5388	C	A	0,999261	2021-05-03	United States
ORF1ab_2780_L	ORF1ab	2780	SRR14546947	8603	T	C	0,996176	2021-05-03	United States
ORF1ab_3674_NA	ORF1ab	3674	SRR14546947	11287	G	-TCTGGTTTT	0,781603	2021-05-03	United States
ORF1ab_3677_L	ORF1ab	3677	SRR14546947	11296	T	G	1	2021-05-03	United States
ORF1ab_314_L	ORF1ab	314	SRR14546947	14408	C	T	0,999087	2021-05-03	United States
ORF1ab_1213_Y	ORF1ab	1213	SRR14546947	17104	C	T	0,378428	2021-05-03	United States
ORF1ab_1383_R	ORF1ab	1383	SRR14546947	17615	A	G	0,998972	2021-05-03	United States
ORF1ab_2430_G	ORF1ab	2430	SRR14546947	20755	A	G	0,999555	2021-05-03	United States
ORF1ab_2663_NA	ORF1ab	2663	SRR14546947	21456	A	+G	0,0595647	2021-05-03	United States
S_68_NA	S	68	SRR14546947	21764	A	-TACATG	0,892097	2021-05-03	United States
S_143_NA	S	143	SRR14546947	21990	T	-TTA	0,925613	2021-05-03	United States
S_501_Y	S	501	SRR14546947	23063	A	T	0,999719	2021-05-03	United States
S_570_D	S	570	SRR14546947	23271	C	A	0,999433	2021-05-03	United States
S_614_G	S	614	SRR14546947	23403	A	G	0,999538	2021-05-03	United States
S_681_H	S	681	SRR14546947	23604	C	A	0,999152	2021-05-03	United States
S_716_I	S	716	SRR14546947	23709	C	T	1	2021-05-03	United States
S_982_A	S	982	SRR14546947	24506	T	G	0,999789	2021-05-03	United States
S_1118_H	S	1118	SRR14546947	24914	G	C	0,999344	2021-05-03	United States
ORF3a_15_F	ORF3a	15	SRR14546947	25437	G	T	0,998592	2021-05-03	United States
ORF8_27_*	ORF8	27	SRR14546947	27972	C	T	0,99932	2021-05-03	United States
ORF8_52_I	ORF8	52	SRR14546947	28048	G	T	1	2021-05-03	United States
ORF8_73_C	ORF8	73	SRR14546947	28111	A	G	0,999351	2021-05-03	United States
N_3_H	N	3	SRR14546947	28280	G	C	0,999604	2021-05-03	United States
N_3_V	N	3	SRR14546947	28281	A	T	0,999223	2021-05-03	United States
N_3_E	N	3	SRR14546947	28282	T	A	0,999036	2021-05-03	United States
N_203_K	N	203	SRR14546947	28881	G	A	1	2021-05-03	United States
N_204_R	N	204	SRR14546947	28883	G	C	1	2021-05-03	United States
N_235_F	N	235	SRR14546947	28977	C	T	1	2021-05-03	United States
ORF1ab_1001_I	ORF1ab	1001	SRR14546949	3267	C	T	1	2021-05-01	United States
ORF1ab_1118_NA	ORF1ab	1118	SRR14546949	3619	C	-GG	0,056962	2021-05-01	United States
ORF1ab_1313_P	ORF1ab	1313	SRR14546949	4203	T	C	0,0716612	2021-05-01	United States
ORF1ab_1708_D	ORF1ab	1708	SRR14546949	5388	C	A	1	2021-05-01	United States
ORF1ab_2378_L	ORF1ab	2378	SRR14546949	7398	C	T	0,0689655	2021-05-01	United States
ORF1ab_3136_A	ORF1ab	3136	SRR14546949	9672	T	C	0,0675676	2021-05-01	United States
ORF1ab_3161_I	ORF1ab	3161	SRR14546949	9746	C	A	0,0612147	2021-05-01	United States
ORF1ab_3674_NA	ORF1ab	3674	SRR14546949	11287	G	-TCTGGTTTT	0,788577	2021-05-01	United States
ORF1ab_277_NA	ORF1ab	277	SRR14546949	14297	A	-T	0,128383	2021-05-01	United States
ORF1ab_314_L	ORF1ab	314	SRR14546949	14408	C	T	0,998094	2021-05-01	United States
ORF1ab_861_I	ORF1ab	861	SRR14546949	16049	C	T	0,0607524	2021-05-01	United States
ORF1ab_1219_T	ORF1ab	1219	SRR14546949	17122	G	A	0,998928	2021-05-01	United States
ORF1ab_1521_V	ORF1ab	1521	SRR14546949	18029	C	T	0,999599	2021-05-01	United States
ORF1ab_1728_D	ORF1ab	1728	SRR14546949	18651	G	T	1	2021-05-01	United States
ORF1ab_1933_F	ORF1ab	1933	SRR14546949	19264	C	T	0,301006	2021-05-01	United States
ORF1ab_2285_Y	ORF1ab	2285	SRR14546949	20320	C	T	0,124122	2021-05-01	United States
S_59_L	S	59	SRR14546949	21737	T	C	0,174242	2021-05-01	United States
S_501_Y	S	501	SRR14546949	23063	A	T	1	2021-05-01	United States
S_570_D	S	570	SRR14546949	23271	C	A	0,999754	2021-05-01	United States
S_614_G	S	614	SRR14546949	23403	A	G	0,999708	2021-05-01	United States
S_681_H	S	681	SRR14546949	23604	C	A	0,99945	2021-05-01	United States
S_716_I	S	716	SRR14546949	23709	C	T	0,9994	2021-05-01	United States
S_854_T	S	854	SRR14546949	24123	A	C	0,0852368	2021-05-01	United States
S_920_NA	S	920	SRR14546949	24320	C	-A	0,0580645	2021-05-01	United States
S_982_A	S	982	SRR14546949	24506	T	G	1	2021-05-01	United States
S_1118_H	S	1118	SRR14546949	24914	G	C	0,999783	2021-05-01	United States
ORF8_27_*	ORF8	27	SRR14546949	27972	C	T	1	2021-05-01	United States
ORF8_52_I	ORF8	52	SRR14546949	28048	G	T	0,996324	2021-05-01	United States
ORF8_73_C	ORF8	73	SRR14546949	28111	A	G	0,999811	2021-05-01	United States
N_3_H	N	3	SRR14546949	28280	G	C	0,999681	2021-05-01	United States
N_3_V	N	3	SRR14546949	28281	A	T	0,998901	2021-05-01	United States
N_3_E	N	3	SRR14546949	28282	T	A	0,998285	2021-05-01	United States
N_203_K	N	203	SRR14546949	28881	G	A	0,996094	2021-05-01	United States
N_204_R	N	204	SRR14546949	28883	G	C	1	2021-05-01	United States
N_235_F	N	235	SRR14546949	28977	C	T	1	2021-05-01	United States
ORF1ab_690_V	ORF1ab	690	SRR14546950	2334	C	T	0,998547	2021-05-04	United States
ORF1ab_1001_I	ORF1ab	1001	SRR14546950	3267	C	T	0,998182	2021-05-04	United States
ORF1ab_1551_V	ORF1ab	1551	SRR14546950	4916	A	G	0,999296	2021-05-04	United States
ORF1ab_1708_D	ORF1ab	1708	SRR14546950	5388	C	A	0,999011	2021-05-04	United States
ORF1ab_2780_L	ORF1ab	2780	SRR14546950	8603	T	C	0,993388	2021-05-04	United States
ORF1ab_3674_NA	ORF1ab	3674	SRR14546950	11287	G	-TCTGGTTTT	0,773175	2021-05-04	United States
ORF1ab_3677_L	ORF1ab	3677	SRR14546950	11296	T	G	1	2021-05-04	United States
ORF1ab_314_L	ORF1ab	314	SRR14546950	14408	C	T	0,999348	2021-05-04	United States
ORF1ab_1383_R	ORF1ab	1383	SRR14546950	17615	A	G	0,999417	2021-05-04	United States
S_68_NA	S	68	SRR14546950	21764	A	-TACATG	0,860427	2021-05-04	United States
S_141_F	S	141	SRR14546950	21985	G	T	0,986631	2021-05-04	United States
S_143_NA	S	143	SRR14546950	21990	T	-TTA	0,934177	2021-05-04	United States
S_501_Y	S	501	SRR14546950	23063	A	T	0,999541	2021-05-04	United States
S_570_D	S	570	SRR14546950	23271	C	A	0,99935	2021-05-04	United States
S_614_G	S	614	SRR14546950	23403	A	G	0,998863	2021-05-04	United States
S_681_H	S	681	SRR14546950	23604	C	A	0,999445	2021-05-04	United States
S_716_I	S	716	SRR14546950	23709	C	T	0,998057	2021-05-04	United States
S_982_A	S	982	SRR14546950	24506	T	G	1	2021-05-04	United States
S_1118_H	S	1118	SRR14546950	24914	G	C	0,999585	2021-05-04	United States
ORF3a_15_F	ORF3a	15	SRR14546950	25437	G	T	0,998152	2021-05-04	United States
ORF8_27_*	ORF8	27	SRR14546950	27972	C	T	0,998958	2021-05-04	United States
ORF8_52_I	ORF8	52	SRR14546950	28048	G	T	0,999512	2021-05-04	United States
ORF8_73_C	ORF8	73	SRR14546950	28111	A	G	0,998586	2021-05-04	United States
N_3_H	N	3	SRR14546950	28280	G	C	0,999658	2021-05-04	United States
N_3_V	N	3	SRR14546950	28281	A	T	0,999322	2021-05-04	United States
N_3_E	N	3	SRR14546950	28282	T	A	0,998992	2021-05-04	United States
N_203_K	N	203	SRR14546950	28881	G	A	1	2021-05-04	United States
N_204_R	N	204	SRR14546950	28883	G	C	1	2021-05-04	United States
N_235_F	N	235	SRR14546950	28977	C	T	0,998371	2021-05-04	United States
ORF1ab_1188_L	ORF1ab	1188	SRR14546951	3828	C	T	0,991891	2021-05-04	United States
ORF1ab_1795_Q	ORF1ab	1795	SRR14546951	5648	A	C	0,999593	2021-05-04	United States
ORF1ab_2941_S	ORF1ab	2941	SRR14546951	9086	G	A	0,999048	2021-05-04	United States
ORF1ab_3674_NA	ORF1ab	3674	SRR14546951	11287	G	-TCTGGTTTT	0,789534	2021-05-04	United States
ORF1ab_3677_L	ORF1ab	3677	SRR14546951	11296	T	G	0,984252	2021-05-04	United States
ORF1ab_314_L	ORF1ab	314	SRR14546951	14408	C	T	0,999276	2021-05-04	United States
ORF1ab_1219_S	ORF1ab	1219	SRR14546951	17122	G	T	0,999262	2021-05-04	United States
ORF1ab_1264_D	ORF1ab	1264	SRR14546951	17259	G	T	0,999337	2021-05-04	United States
S_18_F	S	18	SRR14546951	21614	C	T	1	2021-05-04	United States
S_20_N	S	20	SRR14546951	21621	C	A	1	2021-05-04	United States
S_26_S	S	26	SRR14546951	21638	C	T	1	2021-05-04	United States
S_138_Y	S	138	SRR14546951	21974	G	T	0,988615	2021-05-04	United States
S_417_T	S	417	SRR14546951	22812	A	C	0,993043	2021-05-04	United States
S_484_K	S	484	SRR14546951	23012	G	A	0,994118	2021-05-04	United States
S_501_Y	S	501	SRR14546951	23063	A	T	0,993711	2021-05-04	United States
S_614_G	S	614	SRR14546951	23403	A	G	0,999112	2021-05-04	United States
S_655_Y	S	655	SRR14546951	23525	C	T	0,997799	2021-05-04	United States
S_1027_I	S	1027	SRR14546951	24642	C	T	0,995684	2021-05-04	United States
S_1176_F	S	1176	SRR14546951	25088	G	T	0,999358	2021-05-04	United States
ORF3a_57_H	ORF3a	57	SRR14546951	25563	G	T	0,999211	2021-05-04	United States
ORF3a_253_P	ORF3a	253	SRR14546951	26149	T	C	1	2021-05-04	United States
ORF8_92_K	ORF8	92	SRR14546951	28167	G	A	0,998963	2021-05-04	United States
N_80_R	N	80	SRR14546951	28512	C	G	0,998581	2021-05-04	United States
N_202_C	N	202	SRR14546951	28877	A	T	0,997585	2021-05-04	United States
N_202_T	N	202	SRR14546951	28878	G	C	1	2021-05-04	United States
N_203_K	N	203	SRR14546951	28881	G	A	1	2021-05-04	United States
N_204_R	N	204	SRR14546951	28883	G	C	1	2021-05-04	United States
ORF1ab_2511_N	ORF1ab	2511	SRR14546952	7798	G	T	1	2021-05-01	United States
ORF1ab_2936_I	ORF1ab	2936	SRR14546952	9072	C	T	1	2021-05-01	United States
ORF1ab_3209_V	ORF1ab	3209	SRR14546952	9891	C	T	0,999004	2021-05-01	United States
ORF1ab_3284_I	ORF1ab	3284	SRR14546952	10116	C	T	0,99973	2021-05-01	United States
ORF1ab_3674_NA	ORF1ab	3674	SRR14546952	11287	G	-TCTGGTTTT	0,786885	2021-05-01	United States
ORF1ab_3677_L	ORF1ab	3677	SRR14546952	11296	T	G	0,982759	2021-05-01	United States
ORF1ab_314_L	ORF1ab	314	SRR14546952	14408	C	T	0,999774	2021-05-01	United States
ORF1ab_2371_M	ORF1ab	2371	SRR14546952	20578	G	A	0,998456	2021-05-01	United States
ORF1ab_2663_NA	ORF1ab	2663	SRR14546952	21456	A	+G	0,0741301	2021-05-01	United States
S_95_I	S	95	SRR14546952	21846	C	T	1	2021-05-01	United States
S_143_NA	S	143	SRR14546952	21990	T	-TTA	0,917189	2021-05-01	United States
S_484_K	S	484	SRR14546952	23012	G	A	0,999361	2021-05-01	United States
S_614_G	S	614	SRR14546952	23403	A	G	1	2021-05-01	United States
S_681_H	S	681	SRR14546952	23604	C	A	0,999291	2021-05-01	United States
S_796_H	S	796	SRR14546952	23948	G	C	0,999288	2021-05-01	United States
M_82_T	M	82	SRR14546952	26767	T	C	0,999874	2021-05-01	United States
ORF7b_44_NA	ORF7b	44	SRR14546952	27886	A	-AACGAACATGAAATT	0,747899	2021-05-01	United States
ORF8_106_*	ORF8	106	SRR14546952	28209	G	T	0,999145	2021-05-01	United States
N_203_K	N	203	SRR14546952	28881	G	A	1	2021-05-01	United States
N_204_R	N	204	SRR14546952	28883	G	C	1	2021-05-01	United States
N_208_NA	N	208	SRR14546952	28895	G	-CTA	0,967532	2021-05-01	United States
N_238_C	N	238	SRR14546952	28985	G	T	0,940397	2021-05-01	United States
ORF1ab_498_V	ORF1ab	498	SRR14546953	1758	C	T	0,998824	2021-05-01	United States
ORF1ab_1001_I	ORF1ab	1001	SRR14546953	3267	C	T	0,999807	2021-05-01	United States
ORF1ab_1708_D	ORF1ab	1708	SRR14546953	5388	C	A	0,998314	2021-05-01	United States
ORF1ab_3674_NA	ORF1ab	3674	SRR14546953	11287	G	-TCTGGTTTT	0,780127	2021-05-01	United States
ORF1ab_3829_F	ORF1ab	3829	SRR14546953	11750	C	T	1	2021-05-01	United States
ORF1ab_314_L	ORF1ab	314	SRR14546953	14408	C	T	0,999167	2021-05-01	United States
S_5_F	S	5	SRR14546953	21575	C	T	1	2021-05-01	United States
S_68_NA	S	68	SRR14546953	21764	A	-TACATG	0,895522	2021-05-01	United States
S_143_NA	S	143	SRR14546953	21990	T	-TTA	0,927454	2021-05-01	United States
S_501_Y	S	501	SRR14546953	23063	A	T	1	2021-05-01	United States
S_570_D	S	570	SRR14546953	23271	C	A	0,999816	2021-05-01	United States
S_614_G	S	614	SRR14546953	23403	A	G	0,998934	2021-05-01	United States
S_681_H	S	681	SRR14546953	23604	C	A	0,999256	2021-05-01	United States
S_716_I	S	716	SRR14546953	23709	C	T	0,999122	2021-05-01	United States
S_982_A	S	982	SRR14546953	24506	T	G	0,999775	2021-05-01	United States
S_1118_Y	S	1118	SRR14546953	24914	G	T	0,999206	2021-05-01	United States
ORF3a_45_L	ORF3a	45	SRR14546953	25526	G	T	1	2021-05-01	United States
ORF3a_151_I	ORF3a	151	SRR14546953	25844	C	T	0,997806	2021-05-01	United States
ORF7b_32_F	ORF7b	32	SRR14546953	27849	C	T	0,998901	2021-05-01	United States
ORF8_27_*	ORF8	27	SRR14546953	27972	C	T	1	2021-05-01	United States
ORF8_52_I	ORF8	52	SRR14546953	28048	G	T	0,998866	2021-05-01	United States
ORF8_73_C	ORF8	73	SRR14546953	28111	A	G	0,998871	2021-05-01	United States
N_3_H	N	3	SRR14546953	28280	G	C	0,998182	2021-05-01	United States
N_3_V	N	3	SRR14546953	28281	A	T	0,99955	2021-05-01	United States
N_3_E	N	3	SRR14546953	28282	T	A	0,998214	2021-05-01	United States
N_203_K	N	203	SRR14546953	28881	G	A	1	2021-05-01	United States
N_204_R	N	204	SRR14546953	28883	G	C	1	2021-05-01	United States
N_235_F	N	235	SRR14546953	28977	C	T	1	2021-05-01	United States
ORF1ab_498_V	ORF1ab	498	SRR14546954	1758	C	T	0,999343	2021-05-01	United States
ORF1ab_1001_I	ORF1ab	1001	SRR14546954	3267	C	T	0,999163	2021-05-01	United States
ORF1ab_1708_D	ORF1ab	1708	SRR14546954	5388	C	A	0,998743	2021-05-01	United States
ORF1ab_3674_NA	ORF1ab	3674	SRR14546954	11287	G	-TCTGGTTTT	0,782781	2021-05-01	United States
ORF1ab_3676_S	ORF1ab	3676	SRR14546954	11291	G	A	1	2021-05-01	United States
ORF1ab_3677_L	ORF1ab	3677	SRR14546954	11296	T	G	0,995413	2021-05-01	United States
ORF1ab_314_L	ORF1ab	314	SRR14546954	14408	C	T	0,999527	2021-05-01	United States
S_3_NA	S	3	SRR14546954	21569	G	+T	0,0782313	2021-05-01	United States
S_5_F	S	5	SRR14546954	21575	C	T	1	2021-05-01	United States
S_68_NA	S	68	SRR14546954	21764	A	-TACATG	0,837302	2021-05-01	United States
S_143_NA	S	143	SRR14546954	21990	T	-TTA	0,932432	2021-05-01	United States
S_501_Y	S	501	SRR14546954	23063	A	T	0,999396	2021-05-01	United States
S_570_D	S	570	SRR14546954	23271	C	A	0,999685	2021-05-01	United States
S_614_G	S	614	SRR14546954	23403	A	G	0,999528	2021-05-01	United States
S_681_H	S	681	SRR14546954	23604	C	A	0,999537	2021-05-01	United States
S_716_I	S	716	SRR14546954	23709	C	T	0,999499	2021-05-01	United States
S_982_A	S	982	SRR14546954	24506	T	G	0,999193	2021-05-01	United States
S_1118_Y	S	1118	SRR14546954	24914	G	T	0,99938	2021-05-01	United States
ORF3a_45_L	ORF3a	45	SRR14546954	25526	G	T	0,999622	2021-05-01	United States
ORF3a_151_I	ORF3a	151	SRR14546954	25844	C	T	0,9996	2021-05-01	United States
ORF7b_32_F	ORF7b	32	SRR14546954	27849	C	T	0,992268	2021-05-01	United States
ORF8_27_*	ORF8	27	SRR14546954	27972	C	T	0,99872	2021-05-01	United States
ORF8_52_I	ORF8	52	SRR14546954	28048	G	T	0,994624	2021-05-01	United States
ORF8_73_C	ORF8	73	SRR14546954	28111	A	G	0,999439	2021-05-01	United States
N_3_H	N	3	SRR14546954	28280	G	C	0,999561	2021-05-01	United States
N_3_V	N	3	SRR14546954	28281	A	T	0,999461	2021-05-01	United States
N_3_E	N	3	SRR14546954	28282	T	A	0,998295	2021-05-01	United States
N_203_K	N	203	SRR14546954	28881	G	A	1	2021-05-01	United States
N_204_R	N	204	SRR14546954	28883	G	C	1	2021-05-01	United States
N_235_F	N	235	SRR14546954	28977	C	T	1	2021-05-01	United States
ORF1ab_661_C	ORF1ab	661	SRR14546955	2246	G	T	1	2021-05-04	United States
ORF1ab_671_V	ORF1ab	671	SRR14546955	2276	A	G	1	2021-05-04	United States
ORF1ab_954_N	ORF1ab	954	SRR14546955	3125	G	A	1	2021-05-04	United States
ORF1ab_1001_I	ORF1ab	1001	SRR14546955	3267	C	T	0,998457	2021-05-04	United States
ORF1ab_1291_F	ORF1ab	1291	SRR14546955	4136	G	T	1	2021-05-04	United States
ORF1ab_1708_D	ORF1ab	1708	SRR14546955	5388	C	A	0,998788	2021-05-04	United States
ORF1ab_3674_NA	ORF1ab	3674	SRR14546955	11287	G	-TCTGGTTTT	0,776733	2021-05-04	United States
ORF1ab_3677_L	ORF1ab	3677	SRR14546955	11296	T	G	1	2021-05-04	United States
ORF1ab_314_L	ORF1ab	314	SRR14546955	14408	C	T	0,99975	2021-05-04	United States
S_68_NA	S	68	SRR14546955	21764	A	-TACATG	0,879753	2021-05-04	United States
S_143_NA	S	143	SRR14546955	21990	T	-TTA	0,94012	2021-05-04	United States
S_501_Y	S	501	SRR14546955	23063	A	T	0,998243	2021-05-04	United States
S_570_D	S	570	SRR14546955	23271	C	A	0,998424	2021-05-04	United States
S_614_G	S	614	SRR14546955	23403	A	G	1	2021-05-04	United States
S_681_H	S	681	SRR14546955	23604	C	A	0,99955	2021-05-04	United States
S_716_I	S	716	SRR14546955	23709	C	T	0,999455	2021-05-04	United States
S_982_A	S	982	SRR14546955	24506	T	G	0,999691	2021-05-04	United States
S_1118_H	S	1118	SRR14546955	24914	G	C	0,999164	2021-05-04	United States
ORF3a_188_C	ORF3a	188	SRR14546955	25954	G	T	0,99845	2021-05-04	United States
ORF8_27_*	ORF8	27	SRR14546955	27972	C	T	0,999495	2021-05-04	United States
ORF8_52_I	ORF8	52	SRR14546955	28048	G	T	1	2021-05-04	United States
ORF8_73_C	ORF8	73	SRR14546955	28111	A	G	0,999293	2021-05-04	United States
N_3_H	N	3	SRR14546955	28280	G	C	0,999736	2021-05-04	United States
N_3_V	N	3	SRR14546955	28281	A	T	0,999481	2021-05-04	United States
N_3_E	N	3	SRR14546955	28282	T	A	0,999225	2021-05-04	United States
N_14_C	N	14	SRR14546955	28313	C	T	0,997614	2021-05-04	United States
N_203_K	N	203	SRR14546955	28881	G	A	1	2021-05-04	United States
N_204_R	N	204	SRR14546955	28883	G	C	1	2021-05-04	United States
N_235_F	N	235	SRR14546955	28977	C	T	0,998138	2021-05-04	United States
ORF1ab_1001_I	ORF1ab	1001	SRR14546956	3267	C	T	0,999411	2021-05-04	United States
ORF1ab_1708_D	ORF1ab	1708	SRR14546956	5388	C	A	0,998367	2021-05-04	United States
ORF1ab_2047_F	ORF1ab	2047	SRR14546956	6404	G	T	0,998265	2021-05-04	United States
ORF1ab_2230_T	ORF1ab	2230	SRR14546956	6954	T	C	1	2021-05-04	United States
ORF1ab_3244_L	ORF1ab	3244	SRR14546956	9996	C	T	0,999237	2021-05-04	United States
ORF1ab_3674_NA	ORF1ab	3674	SRR14546956	11287	G	-TCTGGTTTT	0,783909	2021-05-04	United States
ORF1ab_3676_S	ORF1ab	3676	SRR14546956	11291	G	A	1	2021-05-04	United States
ORF1ab_3677_L	ORF1ab	3677	SRR14546956	11296	T	G	1	2021-05-04	United States
ORF1ab_3829_F	ORF1ab	3829	SRR14546956	11750	C	T	0,999513	2021-05-04	United States
ORF1ab_102_I	ORF1ab	102	SRR14546956	13771	G	A	0,999477	2021-05-04	United States
ORF1ab_218_L	ORF1ab	218	SRR14546956	14120	C	T	0,999861	2021-05-04	United States
ORF1ab_314_L	ORF1ab	314	SRR14546956	14408	C	T	0,998826	2021-05-04	United States
ORF1ab_1161_S	ORF1ab	1161	SRR14546956	16948	C	T	0,99965	2021-05-04	United States
ORF1ab_1975_S	ORF1ab	1975	SRR14546956	19390	C	T	0,994048	2021-05-04	United States
S_68_NA	S	68	SRR14546956	21764	A	-TACATG	0,8823	2021-05-04	United States
S_143_NA	S	143	SRR14546956	21990	T	-TTA	0,925134	2021-05-04	United States
S_501_Y	S	501	SRR14546956	23063	A	T	0,999151	2021-05-04	United States
S_570_D	S	570	SRR14546956	23271	C	A	0,999522	2021-05-04	United States
S_614_G	S	614	SRR14546956	23403	A	G	1	2021-05-04	United States
S_681_H	S	681	SRR14546956	23604	C	A	1	2021-05-04	United States
S_704_L	S	704	SRR14546956	23673	C	T	0,999565	2021-05-04	United States
S_716_I	S	716	SRR14546956	23709	C	T	0,999555	2021-05-04	United States
S_982_A	S	982	SRR14546956	24506	T	G	0,999432	2021-05-04	United States
S_1118_H	S	1118	SRR14546956	24914	G	C	0,999592	2021-05-04	United States
ORF8_27_*	ORF8	27	SRR14546956	27972	C	T	0,99903	2021-05-04	United States
ORF8_29_*	ORF8	29	SRR14546956	27978	C	T	0,350161	2021-05-04	United States
ORF8_52_I	ORF8	52	SRR14546956	28048	G	T	0,999545	2021-05-04	United States
ORF8_68_*	ORF8	68	SRR14546956	28095	A	T	0,81976	2021-05-04	United States
ORF8_73_C	ORF8	73	SRR14546956	28111	A	G	0,999174	2021-05-04	United States
N_3_H	N	3	SRR14546956	28280	G	C	1	2021-05-04	United States
N_3_V	N	3	SRR14546956	28281	A	T	0,999151	2021-05-04	United States
N_3_E	N	3	SRR14546956	28282	T	A	0,999324	2021-05-04	United States
N_203_K	N	203	SRR14546956	28881	G	A	1	2021-05-04	United States
N_204_R	N	204	SRR14546956	28883	G	C	1	2021-05-04	United States
N_235_F	N	235	SRR14546956	28977	C	T	0,998641	2021-05-04	United States
ORF1ab_1001_I	ORF1ab	1001	SRR14546957	3267	C	T	1	2021-05-02	United States
ORF1ab_1708_D	ORF1ab	1708	SRR14546957	5388	C	A	0,99962	2021-05-02	United States
ORF1ab_3674_NA	ORF1ab	3674	SRR14546957	11287	G	-TCTGGTTTT	0,780595	2021-05-02	United States
ORF1ab_314_L	ORF1ab	314	SRR14546957	14408	C	T	0,999699	2021-05-02	United States
ORF1ab_2663_NA	ORF1ab	2663	SRR14546957	21456	A	+G	0,0648148	2021-05-02	United States
S_68_NA	S	68	SRR14546957	21764	A	-TACATG	0,905213	2021-05-02	United States
S_143_NA	S	143	SRR14546957	21990	T	-TTA	0,919162	2021-05-02	United States
S_501_Y	S	501	SRR14546957	23063	A	T	1	2021-05-02	United States
S_570_D	S	570	SRR14546957	23271	C	A	0,99908	2021-05-02	United States
S_614_G	S	614	SRR14546957	23403	A	G	0,999453	2021-05-02	United States
S_681_H	S	681	SRR14546957	23604	C	A	1	2021-05-02	United States
S_716_I	S	716	SRR14546957	23709	C	T	0,999187	2021-05-02	United States
S_982_A	S	982	SRR14546957	24506	T	G	1	2021-05-02	United States
S_1118_H	S	1118	SRR14546957	24914	G	C	0,999854	2021-05-02	United States
ORF3a_32_I	ORF3a	32	SRR14546957	25487	C	T	0,998096	2021-05-02	United States
ORF3a_131_C	ORF3a	131	SRR14546957	25785	G	T	1	2021-05-02	United States
ORF7a_97_H	ORF7a	97	SRR14546957	27682	T	C	1	2021-05-02	United States
ORF8_27_*	ORF8	27	SRR14546957	27972	C	T	1	2021-05-02	United States
ORF8_52_I	ORF8	52	SRR14546957	28048	G	T	1	2021-05-02	United States
ORF8_68_*	ORF8	68	SRR14546957	28095	A	T	0,733598	2021-05-02	United States
ORF8_73_C	ORF8	73	SRR14546957	28111	A	G	0,999496	2021-05-02	United States
N_3_H	N	3	SRR14546957	28280	G	C	0,99974	2021-05-02	United States
N_3_V	N	3	SRR14546957	28281	A	T	0,999232	2021-05-02	United States
N_3_E	N	3	SRR14546957	28282	T	A	0,99848	2021-05-02	United States
N_203_K	N	203	SRR14546957	28881	G	A	1	2021-05-02	United States
N_204_R	N	204	SRR14546957	28883	G	C	1	2021-05-02	United States
ORF1ab_1001_I	ORF1ab	1001	SRR14546958	3267	C	T	0,999587	2021-05-03	United States
ORF1ab_1708_D	ORF1ab	1708	SRR14546958	5388	C	A	0,998852	2021-05-03	United States
ORF1ab_2047_F	ORF1ab	2047	SRR14546958	6404	G	T	0,998788	2021-05-03	United States
ORF1ab_3244_L	ORF1ab	3244	SRR14546958	9996	C	T	0,999391	2021-05-03	United States
ORF1ab_3674_NA	ORF1ab	3674	SRR14546958	11287	G	-TCTGGTTTT	0,780516	2021-05-03	United States
ORF1ab_3829_F	ORF1ab	3829	SRR14546958	11750	C	T	1	2021-05-03	United States
ORF1ab_102_I	ORF1ab	102	SRR14546958	13771	G	A	0,999244	2021-05-03	United States
ORF1ab_218_L	ORF1ab	218	SRR14546958	14120	C	T	1	2021-05-03	United States
ORF1ab_314_L	ORF1ab	314	SRR14546958	14408	C	T	1	2021-05-03	United States
ORF1ab_1161_S	ORF1ab	1161	SRR14546958	16948	C	T	1	2021-05-03	United States
ORF1ab_1264_D	ORF1ab	1264	SRR14546958	17259	G	T	0,999404	2021-05-03	United States
ORF1ab_1975_S	ORF1ab	1975	SRR14546958	19390	C	T	0,997727	2021-05-03	United States
ORF1ab_2663_NA	ORF1ab	2663	SRR14546958	21456	A	+G	0,0727969	2021-05-03	United States
S_68_NA	S	68	SRR14546958	21764	A	-TACATG	0,881057	2021-05-03	United States
S_143_NA	S	143	SRR14546958	21990	T	-TTA	0,956716	2021-05-03	United States
S_501_Y	S	501	SRR14546958	23063	A	T	1	2021-05-03	United States
S_570_D	S	570	SRR14546958	23271	C	A	0,9996	2021-05-03	United States
S_614_G	S	614	SRR14546958	23403	A	G	0,997896	2021-05-03	United States
S_681_H	S	681	SRR14546958	23604	C	A	0,999381	2021-05-03	United States
S_704_L	S	704	SRR14546958	23673	C	T	0,99843	2021-05-03	United States
S_716_I	S	716	SRR14546958	23709	C	T	1	2021-05-03	United States
S_982_A	S	982	SRR14546958	24506	T	G	1	2021-05-03	United States
S_1118_H	S	1118	SRR14546958	24914	G	C	0,999426	2021-05-03	United States
ORF8_27_*	ORF8	27	SRR14546958	27972	C	T	1	2021-05-03	United States
ORF8_52_I	ORF8	52	SRR14546958	28048	G	T	0,997035	2021-05-03	United States
ORF8_68_*	ORF8	68	SRR14546958	28095	A	T	0,850546	2021-05-03	United States
ORF8_73_C	ORF8	73	SRR14546958	28111	A	G	0,999069	2021-05-03	United States
N_3_H	N	3	SRR14546958	28280	G	C	0,996767	2021-05-03	United States
N_3_V	N	3	SRR14546958	28281	A	T	0,998406	2021-05-03	United States
N_3_E	N	3	SRR14546958	28282	T	A	0,998951	2021-05-03	United States
N_203_K	N	203	SRR14546958	28881	G	A	1	2021-05-03	United States
N_204_R	N	204	SRR14546958	28883	G	C	1	2021-05-03	United States
N_235_F	N	235	SRR14546958	28977	C	T	1	2021-05-03	United States
ORF1ab_498_V	ORF1ab	498	SRR14546959	1758	C	T	0,999408	2021-05-01	United States
ORF1ab_1001_I	ORF1ab	1001	SRR14546959	3267	C	T	0,998565	2021-05-01	United States
ORF1ab_1708_D	ORF1ab	1708	SRR14546959	5388	C	A	0,998754	2021-05-01	United States
ORF1ab_3674_NA	ORF1ab	3674	SRR14546959	11287	G	-TCTGGTTTT	0,794145	2021-05-01	United States
ORF1ab_3677_L	ORF1ab	3677	SRR14546959	11296	T	G	1	2021-05-01	United States
ORF1ab_314_L	ORF1ab	314	SRR14546959	14408	C	T	0,999241	2021-05-01	United States
ORF1ab_2663_NA	ORF1ab	2663	SRR14546959	21456	A	+G	0,0543131	2021-05-01	United States
S_5_F	S	5	SRR14546959	21575	C	T	1	2021-05-01	United States
S_68_NA	S	68	SRR14546959	21764	A	-TACATG	0,845029	2021-05-01	United States
S_143_NA	S	143	SRR14546959	21990	T	-TTA	0,931343	2021-05-01	United States
S_501_Y	S	501	SRR14546959	23063	A	T	0,998989	2021-05-01	United States
S_570_D	S	570	SRR14546959	23271	C	A	0,999074	2021-05-01	United States
S_614_G	S	614	SRR14546959	23403	A	G	0,999565	2021-05-01	United States
S_681_H	S	681	SRR14546959	23604	C	A	1	2021-05-01	United States
S_716_I	S	716	SRR14546959	23709	C	T	0,999564	2021-05-01	United States
S_982_A	S	982	SRR14546959	24506	T	G	0,999613	2021-05-01	United States
S_1118_Y	S	1118	SRR14546959	24914	G	T	0,999502	2021-05-01	United States
ORF3a_45_L	ORF3a	45	SRR14546959	25526	G	T	0,999442	2021-05-01	United States
ORF3a_151_I	ORF3a	151	SRR14546959	25844	C	T	0,999495	2021-05-01	United States
ORF7b_32_F	ORF7b	32	SRR14546959	27849	C	T	0,995756	2021-05-01	United States
ORF8_27_*	ORF8	27	SRR14546959	27972	C	T	0,998244	2021-05-01	United States
ORF8_52_I	ORF8	52	SRR14546959	28048	G	T	0,997662	2021-05-01	United States
ORF8_73_C	ORF8	73	SRR14546959	28111	A	G	0,999723	2021-05-01	United States
N_3_H	N	3	SRR14546959	28280	G	C	0,999539	2021-05-01	United States
N_3_V	N	3	SRR14546959	28281	A	T	0,999313	2021-05-01	United States
N_3_E	N	3	SRR14546959	28282	T	A	0,998416	2021-05-01	United States
N_203_K	N	203	SRR14546959	28881	G	A	1	2021-05-01	United States
N_204_R	N	204	SRR14546959	28883	G	C	1	2021-05-01	United States
N_235_F	N	235	SRR14546959	28977	C	T	0,989474	2021-05-01	United States
ORF1ab_633_D	ORF1ab	633	SRR14546960	2164	G	T	0,999633	2021-04-28	United States
ORF1ab_1001_I	ORF1ab	1001	SRR14546960	3267	C	T	0,999219	2021-04-28	United States
ORF1ab_1708_D	ORF1ab	1708	SRR14546960	5388	C	A	0,999019	2021-04-28	United States
ORF1ab_3674_NA	ORF1ab	3674	SRR14546960	11287	G	-TCTGGTTTT	0,779003	2021-04-28	United States
ORF1ab_218_L	ORF1ab	218	SRR14546960	14120	C	T	0,999155	2021-04-28	United States
ORF1ab_314_L	ORF1ab	314	SRR14546960	14408	C	T	0,999208	2021-04-28	United States
ORF1ab_1432_V	ORF1ab	1432	SRR14546960	17762	C	T	0,995102	2021-04-28	United States
S_68_NA	S	68	SRR14546960	21764	A	-TACATG	0,860656	2021-04-28	United States
S_143_NA	S	143	SRR14546960	21990	T	-TTA	0,936842	2021-04-28	United States
S_501_Y	S	501	SRR14546960	23063	A	T	0,998241	2021-04-28	United States
S_570_D	S	570	SRR14546960	23271	C	A	0,999634	2021-04-28	United States
S_614_G	S	614	SRR14546960	23403	A	G	0,999781	2021-04-28	United States
S_681_H	S	681	SRR14546960	23604	C	A	0,998854	2021-04-28	United States
S_716_I	S	716	SRR14546960	23709	C	T	0,998638	2021-04-28	United States
S_982_A	S	982	SRR14546960	24506	T	G	0,999787	2021-04-28	United States
S_1118_H	S	1118	SRR14546960	24914	G	C	0,999201	2021-04-28	United States
S_1185_H	S	1185	SRR14546960	25116	G	A	0,999859	2021-04-28	United States
ORF3a_143_T	ORF3a	143	SRR14546960	25819	G	A	1	2021-04-28	United States
ORF3a_165_F	ORF3a	165	SRR14546960	25886	C	T	0,999043	2021-04-28	United States
ORF8_27_*	ORF8	27	SRR14546960	27972	C	T	0,997947	2021-04-28	United States
ORF8_52_I	ORF8	52	SRR14546960	28048	G	T	0,992352	2021-04-28	United States
ORF8_68_*	ORF8	68	SRR14546960	28095	A	T	0,527809	2021-04-28	United States
ORF8_73_C	ORF8	73	SRR14546960	28111	A	G	0,999541	2021-04-28	United States
N_3_H	N	3	SRR14546960	28280	G	C	0,999346	2021-04-28	United States
N_3_V	N	3	SRR14546960	28281	A	T	0,999787	2021-04-28	United States
N_3_E	N	3	SRR14546960	28282	T	A	1	2021-04-28	United States
ORF1ab_2_V	ORF1ab	2	SRR14546961	270	A	T	0,999651	2021-04-30	United States
ORF1ab_463_M	ORF1ab	463	SRR14546961	1654	T	G	0,999772	2021-04-30	United States
ORF1ab_1001_I	ORF1ab	1001	SRR14546961	3267	C	T	0,998725	2021-04-30	United States
ORF1ab_1708_D	ORF1ab	1708	SRR14546961	5388	C	A	1	2021-04-30	United States
ORF1ab_2780_L	ORF1ab	2780	SRR14546961	8603	T	C	0,995349	2021-04-30	United States
ORF1ab_3674_NA	ORF1ab	3674	SRR14546961	11287	G	-TCTGGTTTT	0,805987	2021-04-30	United States
ORF1ab_3677_L	ORF1ab	3677	SRR14546961	11296	T	G	0,991071	2021-04-30	United States
ORF1ab_314_L	ORF1ab	314	SRR14546961	14408	C	T	0,99882	2021-04-30	United States
ORF1ab_797_I	ORF1ab	797	SRR14546961	15857	C	T	0,999594	2021-04-30	United States
ORF1ab_1383_R	ORF1ab	1383	SRR14546961	17615	A	G	0,999201	2021-04-30	United States
ORF1ab_2663_NA	ORF1ab	2663	SRR14546961	21456	A	+G	0,0519481	2021-04-30	United States
S_68_NA	S	68	SRR14546961	21764	A	-TACATG	0,863924	2021-04-30	United States
S_143_NA	S	143	SRR14546961	21990	T	-TTA	0,93608	2021-04-30	United States
S_501_Y	S	501	SRR14546961	23063	A	T	0,999728	2021-04-30	United States
S_570_D	S	570	SRR14546961	23271	C	A	0,999187	2021-04-30	United States
S_614_G	S	614	SRR14546961	23403	A	G	0,999421	2021-04-30	United States
S_681_H	S	681	SRR14546961	23604	C	A	1	2021-04-30	United States
S_716_I	S	716	SRR14546961	23709	C	T	1	2021-04-30	United States
S_982_A	S	982	SRR14546961	24506	T	G	0,999591	2021-04-30	United States
S_1118_H	S	1118	SRR14546961	24914	G	C	1	2021-04-30	United States
ORF3a_15_F	ORF3a	15	SRR14546961	25437	G	T	0,999276	2021-04-30	United States
ORF3a_60_F	ORF3a	60	SRR14546961	25571	C	T	0,999342	2021-04-30	United States
ORF8_27_*	ORF8	27	SRR14546961	27972	C	T	0,999287	2021-04-30	United States
ORF8_52_I	ORF8	52	SRR14546961	28048	G	T	0,999379	2021-04-30	United States
ORF8_73_C	ORF8	73	SRR14546961	28111	A	G	0,99947	2021-04-30	United States
ORF8_109_NA	ORF8	109	SRR14546961	28219	T	-AGAGTATCATG	0,75339	2021-04-30	United States
N_3_H	N	3	SRR14546961	28280	G	C	0,999576	2021-04-30	United States
N_3_V	N	3	SRR14546961	28281	A	T	0,999374	2021-04-30	United States
N_3_E	N	3	SRR14546961	28282	T	A	0,998968	2021-04-30	United States
N_203_K	N	203	SRR14546961	28881	G	A	1	2021-04-30	United States
N_204_R	N	204	SRR14546961	28883	G	C	1	2021-04-30	United States
N_235_F	N	235	SRR14546961	28977	C	T	1	2021-04-30	United States
ORF1ab_498_V	ORF1ab	498	SRR14546962	1758	C	T	0,99879	2021-05-02	United States
ORF1ab_1001_I	ORF1ab	1001	SRR14546962	3267	C	T	0,99982	2021-05-02	United States
ORF1ab_1708_D	ORF1ab	1708	SRR14546962	5388	C	A	0,999348	2021-05-02	United States
ORF1ab_3674_NA	ORF1ab	3674	SRR14546962	11287	G	-TCTGGTTTT	0,782388	2021-05-02	United States
ORF1ab_314_L	ORF1ab	314	SRR14546962	14408	C	T	1	2021-05-02	United States
ORF1ab_821_S	ORF1ab	821	SRR14546962	15928	C	T	0,100372	2021-05-02	United States
S_5_F	S	5	SRR14546962	21575	C	T	1	2021-05-02	United States
S_68_NA	S	68	SRR14546962	21764	A	-TACATG	0,868545	2021-05-02	United States
S_143_NA	S	143	SRR14546962	21990	T	-TTA	0,860215	2021-05-02	United States
S_501_Y	S	501	SRR14546962	23063	A	T	0,999576	2021-05-02	United States
S_570_D	S	570	SRR14546962	23271	C	A	1	2021-05-02	United States
S_614_G	S	614	SRR14546962	23403	A	G	0,999528	2021-05-02	United States
S_681_H	S	681	SRR14546962	23604	C	A	1	2021-05-02	United States
S_716_I	S	716	SRR14546962	23709	C	T	1	2021-05-02	United States
S_982_A	S	982	SRR14546962	24506	T	G	0,99977	2021-05-02	United States
S_1118_Y	S	1118	SRR14546962	24914	G	T	0,999573	2021-05-02	United States
ORF3a_45_L	ORF3a	45	SRR14546962	25526	G	T	1	2021-05-02	United States
ORF3a_151_I	ORF3a	151	SRR14546962	25844	C	T	1	2021-05-02	United States
ORF6_22_NA	ORF6	22	SRR14546962	27267	T	-A	0,050995	2021-05-02	United States
ORF7b_32_F	ORF7b	32	SRR14546962	27849	C	T	1	2021-05-02	United States
ORF8_27_*	ORF8	27	SRR14546962	27972	C	T	1	2021-05-02	United States
ORF8_52_I	ORF8	52	SRR14546962	28048	G	T	0,993827	2021-05-02	United States
ORF8_73_C	ORF8	73	SRR14546962	28111	A	G	0,999711	2021-05-02	United States
N_3_H	N	3	SRR14546962	28280	G	C	0,999914	2021-05-02	United States
N_3_V	N	3	SRR14546962	28281	A	T	0,999072	2021-05-02	United States
N_3_E	N	3	SRR14546962	28282	T	A	0,999245	2021-05-02	United States
ORF1ab_498_V	ORF1ab	498	SRR14546963	1758	C	T	0,999646	2021-05-01	United States
ORF1ab_1001_I	ORF1ab	1001	SRR14546963	3267	C	T	0,999781	2021-05-01	United States
ORF1ab_1708_D	ORF1ab	1708	SRR14546963	5388	C	A	0,9994	2021-05-01	United States
ORF1ab_2921_V	ORF1ab	2921	SRR14546963	9026	A	G	0,0517464	2021-05-01	United States
ORF1ab_3674_NA	ORF1ab	3674	SRR14546963	11287	G	-TCTGGTTTT	0,761569	2021-05-01	United States
ORF1ab_3829_F	ORF1ab	3829	SRR14546963	11750	C	T	1	2021-05-01	United States
ORF1ab_314_L	ORF1ab	314	SRR14546963	14408	C	T	1	2021-05-01	United States
ORF1ab_2663_NA	ORF1ab	2663	SRR14546963	21456	A	+G	0,0578512	2021-05-01	United States
S_68_NA	S	68	SRR14546963	21764	A	-TACATG	0,812183	2021-05-01	United States
S_143_NA	S	143	SRR14546963	21990	T	-TTA	0,884462	2021-05-01	United States
S_501_Y	S	501	SRR14546963	23063	A	T	1	2021-05-01	United States
S_570_D	S	570	SRR14546963	23271	C	A	0,999678	2021-05-01	United States
S_614_G	S	614	SRR14546963	23403	A	G	0,999444	2021-05-01	United States
S_681_H	S	681	SRR14546963	23604	C	A	0,999068	2021-05-01	United States
S_716_I	S	716	SRR14546963	23709	C	T	0,99945	2021-05-01	United States
S_982_A	S	982	SRR14546963	24506	T	G	0,99975	2021-05-01	United States
S_1118_Y	S	1118	SRR14546963	24914	G	T	0,999687	2021-05-01	United States
ORF3a_45_L	ORF3a	45	SRR14546963	25526	G	T	0,999713	2021-05-01	United States
ORF3a_151_I	ORF3a	151	SRR14546963	25844	C	T	0,99845	2021-05-01	United States
ORF7b_32_F	ORF7b	32	SRR14546963	27849	C	T	0,977679	2021-05-01	United States
ORF8_27_*	ORF8	27	SRR14546963	27972	C	T	1	2021-05-01	United States
ORF8_52_I	ORF8	52	SRR14546963	28048	G	T	1	2021-05-01	United States
ORF8_73_C	ORF8	73	SRR14546963	28111	A	G	0,999573	2021-05-01	United States
N_3_H	N	3	SRR14546963	28280	G	C	0,999703	2021-05-01	United States
N_3_V	N	3	SRR14546963	28281	A	T	0,999709	2021-05-01	United States
N_3_E	N	3	SRR14546963	28282	T	A	0,998845	2021-05-01	United States
N_203_K	N	203	SRR14546963	28881	G	A	1	2021-05-01	United States
N_204_R	N	204	SRR14546963	28883	G	C	1	2021-05-01	United States
N_235_F	N	235	SRR14546963	28977	C	T	1	2021-05-01	United States
ORF1ab_265_I	ORF1ab	265	SRR14546964	1059	C	T	0,999764	2021-05-01	United States
ORF1ab_1946_S	ORF1ab	1946	SRR14546964	6101	G	A	0,995316	2021-05-01	United States
ORF1ab_2522_A	ORF1ab	2522	SRR14546964	7830	T	C	1	2021-05-01	United States
ORF1ab_3201_P	ORF1ab	3201	SRR14546964	9867	T	C	0,999333	2021-05-01	United States
ORF1ab_3674_NA	ORF1ab	3674	SRR14546964	11287	G	-TCTGGTTTT	0,774521	2021-05-01	United States
ORF1ab_3676_S	ORF1ab	3676	SRR14546964	11291	G	A	1	2021-05-01	United States
ORF1ab_3677_L	ORF1ab	3677	SRR14546964	11296	T	G	0,995261	2021-05-01	United States
ORF1ab_3750_I	ORF1ab	3750	SRR14546964	11514	C	T	0,999392	2021-05-01	United States
ORF1ab_314_L	ORF1ab	314	SRR14546964	14408	C	T	0,999328	2021-05-01	United States
ORF1ab_1011_H	ORF1ab	1011	SRR14546964	16500	A	C	0,987057	2021-05-01	United States
S_5_F	S	5	SRR14546964	21575	C	T	1	2021-05-01	United States
S_95_I	S	95	SRR14546964	21846	C	T	1	2021-05-01	United States
S_253_G	S	253	SRR14546964	22320	A	G	0,998968	2021-05-01	United States
S_477_N	S	477	SRR14546964	22992	G	A	0,999709	2021-05-01	United States
S_614_G	S	614	SRR14546964	23403	A	G	0,999762	2021-05-01	United States
S_780_D	S	780	SRR14546964	23902	A	T	0,999475	2021-05-01	United States
S_957_R	S	957	SRR14546964	24432	A	G	0,999523	2021-05-01	United States
ORF3a_42_L	ORF3a	42	SRR14546964	25517	C	T	1	2021-05-01	United States
ORF3a_57_H	ORF3a	57	SRR14546964	25563	G	T	1	2021-05-01	United States
ORF7a_116_F	ORF7a	116	SRR14546964	27739	C	T	0,999272	2021-05-01	United States
ORF8_11_I	ORF8	11	SRR14546964	27925	C	T	0,997283	2021-05-01	United States
N_13_L	N	13	SRR14546964	28311	C	T	0,999678	2021-05-01	United States
N_202_R	N	202	SRR14546964	28879	T	G	1	2021-05-01	United States
ORF1ab_505_F	ORF1ab	505	SRR14546965	1779	C	T	0,997978	2021-05-03	United States
ORF1ab_1001_I	ORF1ab	1001	SRR14546965	3267	C	T	0,998087	2021-05-03	United States
ORF1ab_1422_NA	ORF1ab	1422	SRR14546965	4531	T	-TACTTTTACACCAGTAAAACAACTG	0,0712743	2021-05-03	United States
ORF1ab_1708_D	ORF1ab	1708	SRR14546965	5388	C	A	0,998802	2021-05-03	United States
ORF1ab_1923_V	ORF1ab	1923	SRR14546965	6033	C	T	0,0749574	2021-05-03	United States
ORF1ab_2900_NA	ORF1ab	2900	SRR14546965	8964	C	-A	0,481732	2021-05-03	United States
ORF1ab_3054_NA	ORF1ab	3054	SRR14546965	9426	C	-TATCG	0,166386	2021-05-03	United States
ORF1ab_3674_NA	ORF1ab	3674	SRR14546965	11287	G	-TCTGGTTTT	0,784689	2021-05-03	United States
ORF1ab_3740_NA	ORF1ab	3740	SRR14546965	11483	G	-TTAC	0,478846	2021-05-03	United States
ORF1ab_3950_P	ORF1ab	3950	SRR14546965	12113	T	C	0,305781	2021-05-03	United States
ORF1ab_1383_R	ORF1ab	1383	SRR14546965	17615	A	G	0,999195	2021-05-03	United States
ORF1ab_1562_NA	ORF1ab	1562	SRR14546965	18151	T	-TA	0,18215	2021-05-03	United States
ORF1ab_2602_S	ORF1ab	2602	SRR14546965	21272	T	C	0,138568	2021-05-03	United States
ORF1ab_2645_NA	ORF1ab	2645	SRR14546965	21402	T	-AA	0,134828	2021-05-03	United States
S_68_NA	S	68	SRR14546965	21764	A	-TACATG	0,826855	2021-05-03	United States
S_90_F	S	90	SRR14546965	21830	G	T	0,562092	2021-05-03	United States
S_143_NA	S	143	SRR14546965	21990	T	-TTA	0,887097	2021-05-03	United States
S_501_Y	S	501	SRR14546965	23063	A	T	1	2021-05-03	United States
S_570_D	S	570	SRR14546965	23271	C	A	1	2021-05-03	United States
S_614_G	S	614	SRR14546965	23403	A	G	1	2021-05-03	United States
S_681_H	S	681	SRR14546965	23604	C	A	0,999701	2021-05-03	United States
S_716_I	S	716	SRR14546965	23709	C	T	0,999645	2021-05-03	United States
S_982_A	S	982	SRR14546965	24506	T	G	1	2021-05-03	United States
S_1118_H	S	1118	SRR14546965	24914	G	C	1	2021-05-03	United States
ORF3a_15_F	ORF3a	15	SRR14546965	25437	G	T	1	2021-05-03	United States
E_9_NA	E	9	SRR14546965	26270	C	-AG	0,0693196	2021-05-03	United States
M_133_P	M	133	SRR14546965	26920	T	C	0,084089	2021-05-03	United States
ORF7b_13_L	ORF7b	13	SRR14546965	27792	T	C	0,0625	2021-05-03	United States
ORF8_27_*	ORF8	27	SRR14546965	27972	C	T	1	2021-05-03	United States
ORF8_52_I	ORF8	52	SRR14546965	28048	G	T	1	2021-05-03	United States
ORF8_71_F	ORF8	71	SRR14546965	28104	A	T	0,0686642	2021-05-03	United States
ORF8_73_C	ORF8	73	SRR14546965	28111	A	G	0,999608	2021-05-03	United States
N_3_H	N	3	SRR14546965	28280	G	C	0,99977	2021-05-03	United States
N_3_V	N	3	SRR14546965	28281	A	T	0,999398	2021-05-03	United States
N_3_E	N	3	SRR14546965	28282	T	A	0,99873	2021-05-03	United States
N_204_R	N	204	SRR14546965	28883	G	C	1	2021-05-03	United States
N_235_F	N	235	SRR14546965	28977	C	T	1	2021-05-03	United States
ORF1ab_265_I	ORF1ab	265	SRR14546966	1059	C	T	1	2021-05-02	United States
ORF1ab_3201_P	ORF1ab	3201	SRR14546966	9867	T	C	1	2021-05-02	United States
ORF1ab_3674_NA	ORF1ab	3674	SRR14546966	11287	G	-TCTGGTTTT	0,76912	2021-05-02	United States
ORF1ab_4018_F	ORF1ab	4018	SRR14546966	12318	C	T	0,999394	2021-05-02	United States
ORF1ab_314_L	ORF1ab	314	SRR14546966	14408	C	T	0,99889	2021-05-02	United States
ORF1ab_1011_H	ORF1ab	1011	SRR14546966	16500	A	C	0,988411	2021-05-02	United States
S_5_F	S	5	SRR14546966	21575	C	T	1	2021-05-02	United States
S_95_I	S	95	SRR14546966	21846	C	T	0,996575	2021-05-02	United States
S_253_G	S	253	SRR14546966	22320	A	G	0,99941	2021-05-02	United States
S_484_K	S	484	SRR14546966	23012	G	A	1	2021-05-02	United States
S_614_G	S	614	SRR14546966	23403	A	G	0,998783	2021-05-02	United States
S_701_V	S	701	SRR14546966	23664	C	T	0,999095	2021-05-02	United States
ORF3a_42_L	ORF3a	42	SRR14546966	25517	C	T	0,999682	2021-05-02	United States
ORF3a_57_H	ORF3a	57	SRR14546966	25563	G	T	0,999614	2021-05-02	United States
ORF8_11_I	ORF8	11	SRR14546966	27925	C	T	1	2021-05-02	United States
N_199_L	N	199	SRR14546966	28869	C	T	1	2021-05-02	United States
ORF1ab_1001_I	ORF1ab	1001	SRR14546967	3267	C	T	0,999207	2021-05-03	United States
ORF1ab_1708_D	ORF1ab	1708	SRR14546967	5388	C	A	0,999283	2021-05-03	United States
ORF1ab_2345_V	ORF1ab	2345	SRR14546967	7299	C	T	1	2021-05-03	United States
ORF1ab_3352_F	ORF1ab	3352	SRR14546967	10319	C	T	0,998898	2021-05-03	United States
ORF1ab_3674_NA	ORF1ab	3674	SRR14546967	11287	G	-TCTGGTTTT	0,780994	2021-05-03	United States
ORF1ab_314_L	ORF1ab	314	SRR14546967	14408	C	T	1	2021-05-03	United States
ORF1ab_2663_NA	ORF1ab	2663	SRR14546967	21456	A	+G	0,0554017	2021-05-03	United States
S_68_NA	S	68	SRR14546967	21764	A	-TACATG	0,885196	2021-05-03	United States
S_143_NA	S	143	SRR14546967	21990	T	-TTA	0,932897	2021-05-03	United States
S_221_A	S	221	SRR14546967	22223	T	G	0,999642	2021-05-03	United States
S_501_Y	S	501	SRR14546967	23063	A	T	1	2021-05-03	United States
S_570_D	S	570	SRR14546967	23271	C	A	0,999501	2021-05-03	United States
S_614_G	S	614	SRR14546967	23403	A	G	1	2021-05-03	United States
S_681_H	S	681	SRR14546967	23604	C	A	1	2021-05-03	United States
S_716_I	S	716	SRR14546967	23709	C	T	1	2021-05-03	United States
S_982_A	S	982	SRR14546967	24506	T	G	0,999149	2021-05-03	United States
S_1118_H	S	1118	SRR14546967	24914	G	C	0,999547	2021-05-03	United States
ORF8_27_*	ORF8	27	SRR14546967	27972	C	T	1	2021-05-03	United States
ORF8_52_I	ORF8	52	SRR14546967	28048	G	T	0,994709	2021-05-03	United States
ORF8_68_*	ORF8	68	SRR14546967	28095	A	T	0,617537	2021-05-03	United States
ORF8_73_C	ORF8	73	SRR14546967	28111	A	G	0,999524	2021-05-03	United States
ORF8_120_NA	ORF8	120	SRR14546967	28253	C	-A	0,910457	2021-05-03	United States
N_3_H	N	3	SRR14546967	28280	G	C	1	2021-05-03	United States
N_3_V	N	3	SRR14546967	28281	A	T	0,999111	2021-05-03	United States
N_3_E	N	3	SRR14546967	28282	T	A	0,998527	2021-05-03	United States
ORF1ab_1001_I	ORF1ab	1001	SRR14546968	3267	C	T	0,998958	2021-05-03	United States
ORF1ab_1708_D	ORF1ab	1708	SRR14546968	5388	C	A	0,999689	2021-05-03	United States
ORF1ab_2345_V	ORF1ab	2345	SRR14546968	7299	C	T	0,999197	2021-05-03	United States
ORF1ab_3674_NA	ORF1ab	3674	SRR14546968	11287	G	-TCTGGTTTT	0,786662	2021-05-03	United States
ORF1ab_3677_L	ORF1ab	3677	SRR14546968	11296	T	G	1	2021-05-03	United States
ORF1ab_3829_F	ORF1ab	3829	SRR14546968	11750	C	T	0,998475	2021-05-03	United States
ORF1ab_314_L	ORF1ab	314	SRR14546968	14408	C	T	0,999031	2021-05-03	United States
S_68_NA	S	68	SRR14546968	21764	A	-TACATG	0,848558	2021-05-03	United States
S_143_NA	S	143	SRR14546968	21990	T	-TTA	0,947424	2021-05-03	United States
S_501_Y	S	501	SRR14546968	23063	A	T	1	2021-05-03	United States
S_570_D	S	570	SRR14546968	23271	C	A	0,999783	2021-05-03	United States
S_614_G	S	614	SRR14546968	23403	A	G	1	2021-05-03	United States
S_681_H	S	681	SRR14546968	23604	C	A	1	2021-05-03	United States
S_716_I	S	716	SRR14546968	23709	C	T	1	2021-05-03	United States
S_982_A	S	982	SRR14546968	24506	T	G	1	2021-05-03	United States
S_1118_H	S	1118	SRR14546968	24914	G	C	0,999417	2021-05-03	United States
S_1121_L	S	1121	SRR14546968	24923	T	C	1	2021-05-03	United States
ORF3a_33_S	ORF3a	33	SRR14546968	25489	G	T	0,998979	2021-05-03	United States
ORF8_27_*	ORF8	27	SRR14546968	27972	C	T	1	2021-05-03	United States
ORF8_52_I	ORF8	52	SRR14546968	28048	G	T	1	2021-05-03	United States
ORF8_68_*	ORF8	68	SRR14546968	28095	A	T	0,741153	2021-05-03	United States
ORF8_73_C	ORF8	73	SRR14546968	28111	A	G	0,999032	2021-05-03	United States
N_3_H	N	3	SRR14546968	28280	G	C	0,999702	2021-05-03	United States
N_3_V	N	3	SRR14546968	28281	A	T	1	2021-05-03	United States
N_3_E	N	3	SRR14546968	28282	T	A	0,99912	2021-05-03	United States
N_203_K	N	203	SRR14546968	28881	G	A	1	2021-05-03	United States
N_204_R	N	204	SRR14546968	28883	G	C	0,997743	2021-05-03	United States
N_235_F	N	235	SRR14546968	28977	C	T	1	2021-05-03	United States
ORF1ab_265_I	ORF1ab	265	SRR14546969	1059	C	T	0,999366	2021-05-03	United States
ORF1ab_1088_V	ORF1ab	1088	SRR14546969	3528	A	T	0,920198	2021-05-03	United States
ORF1ab_1666_C	ORF1ab	1666	SRR14546969	5262	C	G	0,0524109	2021-05-03	United States
ORF1ab_1862_S	ORF1ab	1862	SRR14546969	5849	C	T	1	2021-05-03	United States
ORF1ab_1946_S	ORF1ab	1946	SRR14546969	6101	G	A	1	2021-05-03	United States
ORF1ab_2021_I	ORF1ab	2021	SRR14546969	6327	C	T	0,998924	2021-05-03	United States
ORF1ab_3201_P	ORF1ab	3201	SRR14546969	9867	T	C	0,998952	2021-05-03	United States
ORF1ab_3674_NA	ORF1ab	3674	SRR14546969	11287	G	-TCTGGTTTT	0,79462	2021-05-03	United States
ORF1ab_3677_L	ORF1ab	3677	SRR14546969	11296	T	G	1	2021-05-03	United States
ORF1ab_314_L	ORF1ab	314	SRR14546969	14408	C	T	0,998869	2021-05-03	United States
ORF1ab_1011_H	ORF1ab	1011	SRR14546969	16500	A	C	0,988372	2021-05-03	United States
ORF1ab_2313_S	ORF1ab	2313	SRR14546969	20404	C	T	1	2021-05-03	United States
S_3_NA	S	3	SRR14546969	21569	G	+T	0,0636943	2021-05-03	United States
S_5_F	S	5	SRR14546969	21575	C	T	1	2021-05-03	United States
S_95_I	S	95	SRR14546969	21846	C	T	1	2021-05-03	United States
S_253_G	S	253	SRR14546969	22320	A	G	0,999358	2021-05-03	United States
S_477_N	S	477	SRR14546969	22992	G	A	1	2021-05-03	United States
S_614_G	S	614	SRR14546969	23403	A	G	0,998473	2021-05-03	United States
S_870_V	S	870	SRR14546969	24170	A	G	0,993151	2021-05-03	United States
S_957_R	S	957	SRR14546969	24432	A	G	0,999587	2021-05-03	United States
ORF3a_42_L	ORF3a	42	SRR14546969	25517	C	T	0,998149	2021-05-03	United States
ORF3a_57_H	ORF3a	57	SRR14546969	25563	G	T	0,998936	2021-05-03	United States
ORF7a_116_F	ORF7a	116	SRR14546969	27739	C	T	0,999517	2021-05-03	United States
ORF8_11_I	ORF8	11	SRR14546969	27925	C	T	1	2021-05-03	United States
N_13_L	N	13	SRR14546969	28311	C	T	0,998545	2021-05-03	United States
N_202_R	N	202	SRR14546969	28879	T	G	1	2021-05-03	United States
ORF1ab_265_I	ORF1ab	265	SRR14546970	1059	C	T	0,999669	2021-05-03	United States
ORF1ab_2290_A	ORF1ab	2290	SRR14546970	7134	T	C	0,0613409	2021-05-03	United States
ORF1ab_3201_P	ORF1ab	3201	SRR14546970	9867	T	C	0,999216	2021-05-03	United States
ORF1ab_3674_NA	ORF1ab	3674	SRR14546970	11287	G	-TCTGGTTTT	0,758152	2021-05-03	United States
ORF1ab_314_L	ORF1ab	314	SRR14546970	14408	C	T	0,999318	2021-05-03	United States
ORF1ab_1011_H	ORF1ab	1011	SRR14546970	16500	A	C	0,986143	2021-05-03	United States
ORF1ab_2172_NA	ORF1ab	2172	SRR14546970	19983	C	-TT	0,0604027	2021-05-03	United States
ORF1ab_2663_NA	ORF1ab	2663	SRR14546970	21456	A	+G	0,0664336	2021-05-03	United States
S_5_F	S	5	SRR14546970	21575	C	T	1	2021-05-03	United States
S_57_NA	S	57	SRR14546970	21732	C	-T	0,0508475	2021-05-03	United States
S_95_I	S	95	SRR14546970	21846	C	T	1	2021-05-03	United States
S_253_G	S	253	SRR14546970	22320	A	G	0,999461	2021-05-03	United States
S_484_K	S	484	SRR14546970	23012	G	A	0,998919	2021-05-03	United States
S_572_I	S	572	SRR14546970	23277	C	T	0,999531	2021-05-03	United States
S_614_G	S	614	SRR14546970	23403	A	G	0,998962	2021-05-03	United States
S_701_V	S	701	SRR14546970	23664	C	T	1	2021-05-03	United States
ORF3a_42_L	ORF3a	42	SRR14546970	25517	C	T	0,999401	2021-05-03	United States
ORF3a_57_H	ORF3a	57	SRR14546970	25563	G	T	0,999194	2021-05-03	United States
ORF3a_104_L	ORF3a	104	SRR14546970	25703	C	T	0,99793	2021-05-03	United States
ORF3a_253_F	ORF3a	253	SRR14546970	26150	C	T	1	2021-05-03	United States
ORF8_11_I	ORF8	11	SRR14546970	27925	C	T	0,997743	2021-05-03	United States
N_199_L	N	199	SRR14546970	28869	C	T	1	2021-05-03	United States
N_234_I	N	234	SRR14546970	28975	G	A	1	2021-05-03	United States
ORF1ab_265_I	ORF1ab	265	SRR14546971	1059	C	T	0,999762	2021-05-04	United States
ORF1ab_798_N	ORF1ab	798	SRR14546971	2659	G	T	1	2021-05-04	United States
ORF1ab_1946_S	ORF1ab	1946	SRR14546971	6101	G	A	0,995305	2021-05-04	United States
ORF1ab_3201_P	ORF1ab	3201	SRR14546971	9867	T	C	0,998938	2021-05-04	United States
ORF1ab_3674_NA	ORF1ab	3674	SRR14546971	11287	G	-TCTGGTTTT	0,792828	2021-05-04	United States
ORF1ab_3677_L	ORF1ab	3677	SRR14546971	11296	T	G	1	2021-05-04	United States
ORF1ab_314_L	ORF1ab	314	SRR14546971	14408	C	T	0,999576	2021-05-04	United States
ORF1ab_1011_H	ORF1ab	1011	SRR14546971	16500	A	C	0,987491	2021-05-04	United States
S_5_F	S	5	SRR14546971	21575	C	T	1	2021-05-04	United States
S_95_I	S	95	SRR14546971	21846	C	T	1	2021-05-04	United States
S_253_G	S	253	SRR14546971	22320	A	G	0,999764	2021-05-04	United States
S_477_N	S	477	SRR14546971	22992	G	A	0,999651	2021-05-04	United States
S_614_G	S	614	SRR14546971	23403	A	G	0,999304	2021-05-04	United States
S_845_S	S	845	SRR14546971	24095	G	T	0,998291	2021-05-04	United States
S_957_R	S	957	SRR14546971	24432	A	G	0,999803	2021-05-04	United States
S_1260_N	S	1260	SRR14546971	25340	G	A	0,999778	2021-05-04	United States
ORF3a_42_L	ORF3a	42	SRR14546971	25517	C	T	0,998923	2021-05-04	United States
ORF3a_57_H	ORF3a	57	SRR14546971	25563	G	T	0,998942	2021-05-04	United States
ORF7a_116_F	ORF7a	116	SRR14546971	27739	C	T	0,998328	2021-05-04	United States
ORF8_11_I	ORF8	11	SRR14546971	27925	C	T	1	2021-05-04	United States
N_13_L	N	13	SRR14546971	28311	C	T	0,999894	2021-05-04	United States
N_202_R	N	202	SRR14546971	28879	T	G	1	2021-05-04	United States
ORF1ab_265_I	ORF1ab	265	SRR14546972	1059	C	T	0,99944	2021-05-02	United States
ORF1ab_3201_P	ORF1ab	3201	SRR14546972	9867	T	C	1	2021-05-02	United States
ORF1ab_3674_NA	ORF1ab	3674	SRR14546972	11287	G	-TCTGGTTTT	0,773299	2021-05-02	United States
ORF1ab_3676_S	ORF1ab	3676	SRR14546972	11291	G	A	1	2021-05-02	United States
ORF1ab_3677_L	ORF1ab	3677	SRR14546972	11296	T	G	0,985782	2021-05-02	United States
ORF1ab_4175_I	ORF1ab	4175	SRR14546972	12789	C	T	0,998444	2021-05-02	United States
ORF1ab_314_L	ORF1ab	314	SRR14546972	14408	C	T	0,999157	2021-05-02	United States
ORF1ab_1011_H	ORF1ab	1011	SRR14546972	16500	A	C	0,986885	2021-05-02	United States
ORF1ab_1087_Y	ORF1ab	1087	SRR14546972	16726	C	T	0,998683	2021-05-02	United States
ORF1ab_2663_NA	ORF1ab	2663	SRR14546972	21456	A	+G	0,0525624	2021-05-02	United States
S_5_F	S	5	SRR14546972	21575	C	T	1	2021-05-02	United States
S_95_I	S	95	SRR14546972	21846	C	T	1	2021-05-02	United States
S_146_Q	S	146	SRR14546972	22000	C	A	1	2021-05-02	United States
S_172_A	S	172	SRR14546972	22076	T	G	0,999139	2021-05-02	United States
S_253_G	S	253	SRR14546972	22320	A	G	0,999226	2021-05-02	United States
S_484_K	S	484	SRR14546972	23012	G	A	0,998569	2021-05-02	United States
S_614_G	S	614	SRR14546972	23403	A	G	0,998456	2021-05-02	United States
S_701_V	S	701	SRR14546972	23664	C	T	1	2021-05-02	United States
ORF3a_42_L	ORF3a	42	SRR14546972	25517	C	T	0,999423	2021-05-02	United States
ORF3a_57_H	ORF3a	57	SRR14546972	25563	G	T	0,999555	2021-05-02	United States
ORF8_11_I	ORF8	11	SRR14546972	27925	C	T	1	2021-05-02	United States
N_199_L	N	199	SRR14546972	28869	C	T	1	2021-05-02	United States
N_234_I	N	234	SRR14546972	28975	G	A	1	2021-05-02	United States
ORF1ab_265_I	ORF1ab	265	SRR14546974	1059	C	T	0,999495	2021-05-03	United States
ORF1ab_798_N	ORF1ab	798	SRR14546974	2659	G	T	1	2021-05-03	United States
ORF1ab_1946_S	ORF1ab	1946	SRR14546974	6101	G	A	0,996241	2021-05-03	United States
ORF1ab_3201_P	ORF1ab	3201	SRR14546974	9867	T	C	0,99902	2021-05-03	United States
ORF1ab_3674_NA	ORF1ab	3674	SRR14546974	11287	G	-TCTGGTTTT	0,792512	2021-05-03	United States
ORF1ab_314_L	ORF1ab	314	SRR14546974	14408	C	T	0,999846	2021-05-03	United States
ORF1ab_1011_H	ORF1ab	1011	SRR14546974	16500	A	C	0,988571	2021-05-03	United States
ORF1ab_2663_NA	ORF1ab	2663	SRR14546974	21456	A	+G	0,0594406	2021-05-03	United States
S_5_F	S	5	SRR14546974	21575	C	T	1	2021-05-03	United States
S_95_I	S	95	SRR14546974	21846	C	T	1	2021-05-03	United States
S_253_G	S	253	SRR14546974	22320	A	G	0,999325	2021-05-03	United States
S_477_N	S	477	SRR14546974	22992	G	A	0,999198	2021-05-03	United States
S_614_G	S	614	SRR14546974	23403	A	G	0,9998	2021-05-03	United States
S_845_S	S	845	SRR14546974	24095	G	T	0,995937	2021-05-03	United States
S_957_R	S	957	SRR14546974	24432	A	G	0,99967	2021-05-03	United States
S_1162_L	S	1162	SRR14546974	25047	C	T	0,999743	2021-05-03	United States
S_1260_N	S	1260	SRR14546974	25340	G	A	0,999736	2021-05-03	United States
ORF3a_42_L	ORF3a	42	SRR14546974	25517	C	T	0,999003	2021-05-03	United States
ORF3a_57_H	ORF3a	57	SRR14546974	25563	G	T	0,998673	2021-05-03	United States
ORF7a_116_F	ORF7a	116	SRR14546974	27739	C	T	1	2021-05-03	United States
ORF8_11_I	ORF8	11	SRR14546974	27925	C	T	1	2021-05-03	United States
ORF8_33_F	ORF8	33	SRR14546974	27990	G	T	0,997101	2021-05-03	United States
N_13_L	N	13	SRR14546974	28311	C	T	0,999353	2021-05-03	United States
N_202_R	N	202	SRR14546974	28879	T	G	1	2021-05-03	United States
ORF1ab_1001_I	ORF1ab	1001	SRR14546975	3267	C	T	0,99754	2021-05-04	United States
ORF1ab_1708_D	ORF1ab	1708	SRR14546975	5388	C	A	0,998703	2021-05-04	United States
ORF1ab_3674_NA	ORF1ab	3674	SRR14546975	11287	G	-TCTGGTTTT	0,784689	2021-05-04	United States
ORF1ab_3677_L	ORF1ab	3677	SRR14546975	11296	T	G	0,991228	2021-05-04	United States
ORF1ab_4031_I	ORF1ab	4031	SRR14546975	12357	C	T	0,999494	2021-05-04	United States
ORF1ab_218_L	ORF1ab	218	SRR14546975	14120	C	T	1	2021-05-04	United States
ORF1ab_314_L	ORF1ab	314	SRR14546975	14408	C	T	0,999206	2021-05-04	United States
S_68_NA	S	68	SRR14546975	21764	A	-TACATG	0,876359	2021-05-04	United States
S_143_NA	S	143	SRR14546975	21990	T	-TTA	0,940408	2021-05-04	United States
S_501_Y	S	501	SRR14546975	23063	A	T	0,998394	2021-05-04	United States
S_570_D	S	570	SRR14546975	23271	C	A	0,999413	2021-05-04	United States
S_614_G	S	614	SRR14546975	23403	A	G	1	2021-05-04	United States
S_681_H	S	681	SRR14546975	23604	C	A	1	2021-05-04	United States
S_716_I	S	716	SRR14546975	23709	C	T	1	2021-05-04	United States
S_982_A	S	982	SRR14546975	24506	T	G	0,999692	2021-05-04	United States
S_1118_H	S	1118	SRR14546975	24914	G	C	1	2021-05-04	United States
S_1268_I	S	1268	SRR14546975	25364	G	A	0,988741	2021-05-04	United States
ORF7a_84_L	ORF7a	84	SRR14546975	27644	C	T	1	2021-05-04	United States
ORF8_27_*	ORF8	27	SRR14546975	27972	C	T	1	2021-05-04	United States
ORF8_52_I	ORF8	52	SRR14546975	28048	G	T	0,999415	2021-05-04	United States
ORF8_61_F	ORF8	61	SRR14546975	28075	G	T	0,999358	2021-05-04	United States
ORF8_68_*	ORF8	68	SRR14546975	28095	A	T	0,851064	2021-05-04	United States
ORF8_73_C	ORF8	73	SRR14546975	28111	A	G	0,999464	2021-05-04	United States
N_3_H	N	3	SRR14546975	28280	G	C	0,999614	2021-05-04	United States
N_3_V	N	3	SRR14546975	28281	A	T	0,999237	2021-05-04	United States
N_3_E	N	3	SRR14546975	28282	T	A	0,999245	2021-05-04	United States
N_203_K	N	203	SRR14546975	28881	G	A	1	2021-05-04	United States
N_204_R	N	204	SRR14546975	28883	G	C	1	2021-05-04	United States
N_235_F	N	235	SRR14546975	28977	C	T	1	2021-05-04	United States
ORF1ab_894_C	ORF1ab	894	SRR14546976	2945	G	T	0,998942	2021-05-01	United States
ORF1ab_1001_I	ORF1ab	1001	SRR14546976	3267	C	T	0,9998	2021-05-01	United States
ORF1ab_1708_D	ORF1ab	1708	SRR14546976	5388	C	A	0,998066	2021-05-01	United States
ORF1ab_3674_NA	ORF1ab	3674	SRR14546976	11287	G	-TCTGGTTTT	0,779033	2021-05-01	United States
ORF1ab_3677_L	ORF1ab	3677	SRR14546976	11296	T	G	1	2021-05-01	United States
ORF1ab_218_L	ORF1ab	218	SRR14546976	14120	C	T	0,999429	2021-05-01	United States
ORF1ab_314_L	ORF1ab	314	SRR14546976	14408	C	T	1	2021-05-01	United States
ORF1ab_1975_S	ORF1ab	1975	SRR14546976	19390	C	T	1	2021-05-01	United States
S_68_NA	S	68	SRR14546976	21764	A	-TACATG	0,86	2021-05-01	United States
S_143_NA	S	143	SRR14546976	21990	T	-TTA	0,93568	2021-05-01	United States
S_501_Y	S	501	SRR14546976	23063	A	T	0,9994	2021-05-01	United States
S_570_D	S	570	SRR14546976	23271	C	A	0,999599	2021-05-01	United States
S_614_G	S	614	SRR14546976	23403	A	G	0,999559	2021-05-01	United States
S_681_H	S	681	SRR14546976	23604	C	A	0,999572	2021-05-01	United States
S_716_I	S	716	SRR14546976	23709	C	T	0,999466	2021-05-01	United States
S_982_A	S	982	SRR14546976	24506	T	G	1	2021-05-01	United States
S_1118_H	S	1118	SRR14546976	24914	G	C	0,999701	2021-05-01	United States
ORF3a_155_Y	ORF3a	155	SRR14546976	25855	G	T	0,998743	2021-05-01	United States
M_209_Y	M	209	SRR14546976	27147	G	T	0,997012	2021-05-01	United States
ORF6_27_L	ORF6	27	SRR14546976	27281	G	T	1	2021-05-01	United States
ORF8_27_*	ORF8	27	SRR14546976	27972	C	T	0,998703	2021-05-01	United States
ORF8_52_I	ORF8	52	SRR14546976	28048	G	T	1	2021-05-01	United States
ORF8_68_*	ORF8	68	SRR14546976	28095	A	T	0,728922	2021-05-01	United States
ORF8_73_C	ORF8	73	SRR14546976	28111	A	G	0,998871	2021-05-01	United States
N_3_H	N	3	SRR14546976	28280	G	C	0,999453	2021-05-01	United States
N_3_V	N	3	SRR14546976	28281	A	T	0,999731	2021-05-01	United States
N_3_E	N	3	SRR14546976	28282	T	A	0,998934	2021-05-01	United States
N_203_K	N	203	SRR14546976	28881	G	A	1	2021-05-01	United States
N_204_R	N	204	SRR14546976	28883	G	C	1	2021-05-01	United States
N_235_F	N	235	SRR14546976	28977	C	T	0,990654	2021-05-01	United States
ORF1ab_1001_I	ORF1ab	1001	SRR14546977	3267	C	T	0,999714	2021-05-04	United States
ORF1ab_1708_D	ORF1ab	1708	SRR14546977	5388	C	A	0,998716	2021-05-04	United States
ORF1ab_2230_T	ORF1ab	2230	SRR14546977	6954	T	C	1	2021-05-04	United States
ORF1ab_3674_NA	ORF1ab	3674	SRR14546977	11287	G	-TCTGGTTTT	0,771474	2021-05-04	United States
ORF1ab_3677_L	ORF1ab	3677	SRR14546977	11296	T	G	1	2021-05-04	United States
ORF1ab_4087_I	ORF1ab	4087	SRR14546977	12525	C	T	0,999329	2021-05-04	United States
ORF1ab_218_L	ORF1ab	218	SRR14546977	14120	C	T	0,999752	2021-05-04	United States
ORF1ab_314_L	ORF1ab	314	SRR14546977	14408	C	T	0,999456	2021-05-04	United States
ORF1ab_1850_S	ORF1ab	1850	SRR14546977	19016	T	C	0,378433	2021-05-04	United States
ORF1ab_2017_F	ORF1ab	2017	SRR14546977	19518	G	T	1	2021-05-04	United States
S_68_NA	S	68	SRR14546977	21764	A	-TACATG	0,872996	2021-05-04	United States
S_143_NA	S	143	SRR14546977	21990	T	-TTA	0,9272	2021-05-04	United States
S_484_K	S	484	SRR14546977	23012	G	A	0,999527	2021-05-04	United States
S_501_Y	S	501	SRR14546977	23063	A	T	1	2021-05-04	United States
S_570_D	S	570	SRR14546977	23271	C	A	0,999686	2021-05-04	United States
S_614_G	S	614	SRR14546977	23403	A	G	0,999629	2021-05-04	United States
S_681_H	S	681	SRR14546977	23604	C	A	1	2021-05-04	United States
S_716_I	S	716	SRR14546977	23709	C	T	1	2021-05-04	United States
S_982_A	S	982	SRR14546977	24506	T	G	0,998937	2021-05-04	United States
S_1118_H	S	1118	SRR14546977	24914	G	C	0,999787	2021-05-04	United States
ORF3a_176_I	ORF3a	176	SRR14546977	25919	C	T	0,994516	2021-05-04	United States
ORF8_27_*	ORF8	27	SRR14546977	27972	C	T	0,998502	2021-05-04	United States
ORF8_52_I	ORF8	52	SRR14546977	28048	G	T	1	2021-05-04	United States
ORF8_68_*	ORF8	68	SRR14546977	28095	A	T	0,884971	2021-05-04	United States
ORF8_73_C	ORF8	73	SRR14546977	28111	A	G	0,999231	2021-05-04	United States
N_3_H	N	3	SRR14546977	28280	G	C	1	2021-05-04	United States
N_3_V	N	3	SRR14546977	28281	A	T	0,998841	2021-05-04	United States
N_3_E	N	3	SRR14546977	28282	T	A	1	2021-05-04	United States
N_203_K	N	203	SRR14546977	28881	G	A	1	2021-05-04	United States
N_204_R	N	204	SRR14546977	28883	G	C	0,997674	2021-05-04	United States
N_235_F	N	235	SRR14546977	28977	C	T	1	2021-05-04	United States
ORF1ab_265_I	ORF1ab	265	SRR14546978	1059	C	T	0,998824	2021-05-03	United States
ORF1ab_552_F	ORF1ab	552	SRR14546978	1919	C	T	0,999371	2021-05-03	United States
ORF1ab_1428_E	ORF1ab	1428	SRR14546978	4547	A	G	0,999174	2021-05-03	United States
ORF1ab_3255_I	ORF1ab	3255	SRR14546978	10029	C	T	0,999317	2021-05-03	United States
ORF1ab_3750_I	ORF1ab	3750	SRR14546978	11514	C	T	0,999779	2021-05-03	United States
ORF1ab_314_L	ORF1ab	314	SRR14546978	14408	C	T	0,999749	2021-05-03	United States
ORF1ab_970_S	ORF1ab	970	SRR14546978	16375	C	T	0,999536	2021-05-03	United States
ORF1ab_1184_D	ORF1ab	1184	SRR14546978	17019	G	T	0,999505	2021-05-03	United States
S_494_P	S	494	SRR14546978	23042	T	C	1	2021-05-03	United States
S_614_G	S	614	SRR14546978	23403	A	G	0,999253	2021-05-03	United States
S_681_H	S	681	SRR14546978	23604	C	A	0,997853	2021-05-03	United States
S_716_I	S	716	SRR14546978	23709	C	T	1	2021-05-03	United States
ORF3a_57_H	ORF3a	57	SRR14546978	25563	G	T	0,999339	2021-05-03	United States
M_82_T	M	82	SRR14546978	26767	T	C	1	2021-05-03	United States
ORF7a_24_F	ORF7a	24	SRR14546978	27463	G	T	0,996241	2021-05-03	United States
N_205_I	N	205	SRR14546978	28887	C	T	1	2021-05-03	United States
ORF1ab_1001_I	ORF1ab	1001	SRR14546979	3267	C	T	0,9993	2021-05-03	United States
ORF1ab_1708_D	ORF1ab	1708	SRR14546979	5388	C	A	0,999282	2021-05-03	United States
ORF1ab_2026_G	ORF1ab	2026	SRR14546979	6342	A	G	0,999731	2021-05-03	United States
ORF1ab_3674_NA	ORF1ab	3674	SRR14546979	11287	G	-TCTGGTTTT	0,775578	2021-05-03	United States
ORF1ab_3677_L	ORF1ab	3677	SRR14546979	11296	T	G	1	2021-05-03	United States
ORF1ab_3966_R	ORF1ab	3966	SRR14546979	12162	A	G	0,999066	2021-05-03	United States
ORF1ab_314_L	ORF1ab	314	SRR14546979	14408	C	T	0,999723	2021-05-03	United States
ORF1ab_1383_R	ORF1ab	1383	SRR14546979	17615	A	G	0,998949	2021-05-03	United States
S_68_NA	S	68	SRR14546979	21764	A	-TACATG	0,862483	2021-05-03	United States
S_143_NA	S	143	SRR14546979	21990	T	-TTA	0,946032	2021-05-03	United States
S_501_Y	S	501	SRR14546979	23063	A	T	0,999296	2021-05-03	United States
S_570_D	S	570	SRR14546979	23271	C	A	0,999549	2021-05-03	United States
S_614_G	S	614	SRR14546979	23403	A	G	0,99943	2021-05-03	United States
S_681_H	S	681	SRR14546979	23604	C	A	0,999234	2021-05-03	United States
S_716_I	S	716	SRR14546979	23709	C	T	1	2021-05-03	United States
S_982_A	S	982	SRR14546979	24506	T	G	0,999724	2021-05-03	United States
S_1118_H	S	1118	SRR14546979	24914	G	C	0,999393	2021-05-03	United States
ORF7b_12_NA	ORF7b	12	SRR14546979	27791	C	+TT	0,777399	2021-05-03	United States
ORF8_73_C	ORF8	73	SRR14546979	28111	A	G	0,999662	2021-05-03	United States
N_3_H	N	3	SRR14546979	28280	G	C	1	2021-05-03	United States
N_3_V	N	3	SRR14546979	28281	A	T	1	2021-05-03	United States
N_3_E	N	3	SRR14546979	28282	T	A	0,999283	2021-05-03	United States
N_203_K	N	203	SRR14546979	28881	G	A	1	2021-05-03	United States
N_204_R	N	204	SRR14546979	28883	G	C	0,99835	2021-05-03	United States
N_235_F	N	235	SRR14546979	28977	C	T	0,997199	2021-05-03	United States
ORF1ab_265_I	ORF1ab	265	SRR14546980	1059	C	T	0,999328	2021-05-01	United States
ORF1ab_2087_I	ORF1ab	2087	SRR14546980	6525	C	T	0,999553	2021-05-01	United States
ORF1ab_3162_E	ORF1ab	3162	SRR14546980	9749	A	G	0,998912	2021-05-01	United States
ORF1ab_3201_P	ORF1ab	3201	SRR14546980	9867	T	C	1	2021-05-01	United States
ORF1ab_3209_V	ORF1ab	3209	SRR14546980	9891	C	T	1	2021-05-01	United States
ORF1ab_3359_S	ORF1ab	3359	SRR14546980	10340	C	T	0,999436	2021-05-01	United States
ORF1ab_3674_NA	ORF1ab	3674	SRR14546980	11287	G	-TCTGGTTTT	0,791709	2021-05-01	United States
ORF1ab_3677_L	ORF1ab	3677	SRR14546980	11296	T	G	0,985075	2021-05-01	United States
ORF1ab_3847_I	ORF1ab	3847	SRR14546980	11804	G	A	0,99727	2021-05-01	United States
ORF1ab_314_L	ORF1ab	314	SRR14546980	14408	C	T	0,999552	2021-05-01	United States
ORF1ab_1914_G	ORF1ab	1914	SRR14546980	19208	A	G	0,99712	2021-05-01	United States
ORF1ab_2663_NA	ORF1ab	2663	SRR14546980	21456	A	+G	0,0663812	2021-05-01	United States
S_143_NA	S	143	SRR14546980	21990	T	-TTA	0,955823	2021-05-01	United States
S_157_S	S	157	SRR14546980	22032	T	C	0,999721	2021-05-01	United States
S_452_R	S	452	SRR14546980	22917	T	G	0,998865	2021-05-01	United States
S_614_G	S	614	SRR14546980	23403	A	G	0,99893	2021-05-01	United States
S_791_I	S	791	SRR14546980	23934	C	T	0,997659	2021-05-01	United States
S_859_N	S	859	SRR14546980	24138	C	A	0,999646	2021-05-01	United States
S_950_H	S	950	SRR14546980	24410	G	C	0,958767	2021-05-01	United States
S_1122_L	S	1122	SRR14546980	24926	G	T	1	2021-05-01	United States
ORF3a_42_L	ORF3a	42	SRR14546980	25517	C	T	0,999528	2021-05-01	United States
ORF3a_57_H	ORF3a	57	SRR14546980	25563	G	T	0,999646	2021-05-01	United States
ORF8_11_I	ORF8	11	SRR14546980	27925	C	T	1	2021-05-01	United States
ORF8_51_S	ORF8	51	SRR14546980	28044	G	T	0,996008	2021-05-01	United States
ORF8_101_C	ORF8	101	SRR14546980	28194	C	T	0,998751	2021-05-01	United States
N_205_I	N	205	SRR14546980	28887	C	T	1	2021-05-01	United States
N_234_I	N	234	SRR14546980	28975	G	A	1	2021-05-01	United States
ORF1ab_24_C	ORF1ab	24	SRR14546982	335	C	T	0,917457	2021-05-04	United States
ORF1ab_995_D	ORF1ab	995	SRR14546982	3250	G	T	1	2021-05-04	United States
ORF1ab_1001_I	ORF1ab	1001	SRR14546982	3267	C	T	0,998938	2021-05-04	United States
ORF1ab_1158_L	ORF1ab	1158	SRR14546982	3738	C	T	0,135135	2021-05-04	United States
ORF1ab_1567_A	ORF1ab	1567	SRR14546982	4964	A	G	0,997539	2021-05-04	United States
ORF1ab_1708_D	ORF1ab	1708	SRR14546982	5388	C	A	1	2021-05-04	United States
ORF1ab_2320_V	ORF1ab	2320	SRR14546982	7224	C	T	0,997615	2021-05-04	United States
ORF1ab_3108_V	ORF1ab	3108	SRR14546982	9587	A	G	0,999281	2021-05-04	United States
ORF1ab_3349_A	ORF1ab	3349	SRR14546982	10311	T	C	0,998791	2021-05-04	United States
ORF1ab_3674_NA	ORF1ab	3674	SRR14546982	11287	G	-TCTGGTTTT	0,811868	2021-05-04	United States
ORF1ab_3677_L	ORF1ab	3677	SRR14546982	11296	T	G	1	2021-05-04	United States
ORF1ab_3966_R	ORF1ab	3966	SRR14546982	12162	A	G	0,998918	2021-05-04	United States
ORF1ab_314_L	ORF1ab	314	SRR14546982	14408	C	T	1	2021-05-04	United States
ORF1ab_1383_R	ORF1ab	1383	SRR14546982	17615	A	G	0,9987	2021-05-04	United States
S_68_NA	S	68	SRR14546982	21764	A	-TACATG	0,891726	2021-05-04	United States
S_143_NA	S	143	SRR14546982	21990	T	-TTA	0,943451	2021-05-04	United States
S_501_Y	S	501	SRR14546982	23063	A	T	0,999667	2021-05-04	United States
S_570_D	S	570	SRR14546982	23271	C	A	0,999755	2021-05-04	United States
S_614_G	S	614	SRR14546982	23403	A	G	0,999717	2021-05-04	United States
S_681_R	S	681	SRR14546982	23604	C	G	0,99916	2021-05-04	United States
S_716_I	S	716	SRR14546982	23709	C	T	1	2021-05-04	United States
S_982_A	S	982	SRR14546982	24506	T	G	0,999205	2021-05-04	United States
S_1118_H	S	1118	SRR14546982	24914	G	C	0,999838	2021-05-04	United States
ORF8_27_*	ORF8	27	SRR14546982	27972	C	T	0,99967	2021-05-04	United States
ORF8_52_I	ORF8	52	SRR14546982	28048	G	T	0,999391	2021-05-04	United States
ORF8_73_C	ORF8	73	SRR14546982	28111	A	G	0,999195	2021-05-04	United States
N_3_H	N	3	SRR14546982	28280	G	C	1	2021-05-04	United States
N_3_V	N	3	SRR14546982	28281	A	T	0,998266	2021-05-04	United States
N_3_E	N	3	SRR14546982	28282	T	A	0,998849	2021-05-04	United States
N_203_K	N	203	SRR14546982	28881	G	A	1	2021-05-04	United States
N_204_R	N	204	SRR14546982	28883	G	C	1	2021-05-04	United States
N_235_F	N	235	SRR14546982	28977	C	T	0,998275	2021-05-04	United States
ORF1ab_1196_V	ORF1ab	1196	SRR14546983	3852	A	T	0,994287	2021-05-02	United States
ORF1ab_2511_N	ORF1ab	2511	SRR14546983	7798	G	T	0,998888	2021-05-02	United States
ORF1ab_2936_I	ORF1ab	2936	SRR14546983	9072	C	T	1	2021-05-02	United States
ORF1ab_2971_S	ORF1ab	2971	SRR14546983	9176	G	A	0,999611	2021-05-02	United States
ORF1ab_3209_V	ORF1ab	3209	SRR14546983	9891	C	T	0,998394	2021-05-02	United States
ORF1ab_3284_I	ORF1ab	3284	SRR14546983	10116	C	T	0,999453	2021-05-02	United States
ORF1ab_3674_NA	ORF1ab	3674	SRR14546983	11287	G	-TCTGGTTTT	0,778544	2021-05-02	United States
ORF1ab_3677_L	ORF1ab	3677	SRR14546983	11296	T	G	1	2021-05-02	United States
ORF1ab_3750_I	ORF1ab	3750	SRR14546983	11514	C	T	0,999366	2021-05-02	United States
ORF1ab_314_L	ORF1ab	314	SRR14546983	14408	C	T	0,999222	2021-05-02	United States
ORF1ab_710_C	ORF1ab	710	SRR14546983	15596	A	G	0,998852	2021-05-02	United States
ORF1ab_2371_M	ORF1ab	2371	SRR14546983	20578	G	A	1	2021-05-02	United States
ORF1ab_2663_NA	ORF1ab	2663	SRR14546983	21456	A	+G	0,0559211	2021-05-02	United States
S_95_I	S	95	SRR14546983	21846	C	T	0,993023	2021-05-02	United States
S_143_NA	S	143	SRR14546983	21990	T	-TTA	0,941294	2021-05-02	United States
S_484_K	S	484	SRR14546983	23012	G	A	0,998714	2021-05-02	United States
S_614_G	S	614	SRR14546983	23403	A	G	0,999436	2021-05-02	United States
S_681_H	S	681	SRR14546983	23604	C	A	0,998934	2021-05-02	United States
S_796_H	S	796	SRR14546983	23948	G	C	0,998509	2021-05-02	United States
M_82_T	M	82	SRR14546983	26767	T	C	0,999825	2021-05-02	United States
ORF7b_44_NA	ORF7b	44	SRR14546983	27886	A	-AACGAACATGAAATT	0,749487	2021-05-02	United States
ORF8_106_*	ORF8	106	SRR14546983	28209	G	T	0,999872	2021-05-02	United States
N_203_K	N	203	SRR14546983	28881	G	A	1	2021-05-02	United States
N_204_R	N	204	SRR14546983	28883	G	C	1	2021-05-02	United States
N_208_NA	N	208	SRR14546983	28895	G	-CTA	0,977564	2021-05-02	United States
ORF1ab_486_V	ORF1ab	486	SRR14546984	1722	C	T	0,999504	2021-05-02	United States
ORF1ab_1001_I	ORF1ab	1001	SRR14546984	3267	C	T	0,999088	2021-05-02	United States
ORF1ab_1708_D	ORF1ab	1708	SRR14546984	5388	C	A	0,998843	2021-05-02	United States
ORF1ab_2581_S	ORF1ab	2581	SRR14546984	8006	G	A	0,991018	2021-05-02	United States
ORF1ab_3674_NA	ORF1ab	3674	SRR14546984	11287	G	-TCTGGTTTT	0,793015	2021-05-02	United States
ORF1ab_3862_I	ORF1ab	3862	SRR14546984	11851	G	T	0,999411	2021-05-02	United States
ORF1ab_314_L	ORF1ab	314	SRR14546984	14408	C	T	0,999687	2021-05-02	United States
S_68_NA	S	68	SRR14546984	21764	A	-TACATG	0,84898	2021-05-02	United States
S_143_NA	S	143	SRR14546984	21990	T	-TTA	0,921325	2021-05-02	United States
S_501_Y	S	501	SRR14546984	23063	A	T	0,999542	2021-05-02	United States
S_570_D	S	570	SRR14546984	23271	C	A	0,999399	2021-05-02	United States
S_614_G	S	614	SRR14546984	23403	A	G	1	2021-05-02	United States
S_681_H	S	681	SRR14546984	23604	C	A	0,998551	2021-05-02	United States
S_716_I	S	716	SRR14546984	23709	C	T	0,999133	2021-05-02	United States
S_982_A	S	982	SRR14546984	24506	T	G	1	2021-05-02	United States
S_1118_H	S	1118	SRR14546984	24914	G	C	1	2021-05-02	United States
ORF8_27_*	ORF8	27	SRR14546984	27972	C	T	1	2021-05-02	United States
ORF8_52_I	ORF8	52	SRR14546984	28048	G	T	1	2021-05-02	United States
ORF8_73_C	ORF8	73	SRR14546984	28111	A	G	0,998332	2021-05-02	United States
N_3_H	N	3	SRR14546984	28280	G	C	0,9997	2021-05-02	United States
N_3_V	N	3	SRR14546984	28281	A	T	0,998815	2021-05-02	United States
N_3_E	N	3	SRR14546984	28282	T	A	0,999123	2021-05-02	United States
N_142_S	N	142	SRR14546984	28697	C	T	1	2021-05-02	United States
ORF1ab_1001_I	ORF1ab	1001	SRR14546985	3267	C	T	0,999204	2021-05-04	United States
ORF1ab_1171_A	ORF1ab	1171	SRR14546985	3776	A	G	0,980036	2021-05-04	United States
ORF1ab_1708_D	ORF1ab	1708	SRR14546985	5388	C	A	0,999607	2021-05-04	United States
ORF1ab_2345_V	ORF1ab	2345	SRR14546985	7299	C	T	1	2021-05-04	United States
ORF1ab_3674_NA	ORF1ab	3674	SRR14546985	11287	G	-TCTGGTTTT	0,787733	2021-05-04	United States
ORF1ab_3829_F	ORF1ab	3829	SRR14546985	11750	C	T	0,999327	2021-05-04	United States
ORF1ab_218_L	ORF1ab	218	SRR14546985	14120	C	T	1	2021-05-04	United States
ORF1ab_314_L	ORF1ab	314	SRR14546985	14408	C	T	1	2021-05-04	United States
ORF1ab_1465_N	ORF1ab	1465	SRR14546985	17860	G	A	0,998684	2021-05-04	United States
ORF1ab_2663_NA	ORF1ab	2663	SRR14546985	21456	A	+G	0,0623742	2021-05-04	United States
S_68_NA	S	68	SRR14546985	21764	A	-TACATG	0,897996	2021-05-04	United States
S_143_NA	S	143	SRR14546985	21990	T	-TTA	0,940189	2021-05-04	United States
S_501_Y	S	501	SRR14546985	23063	A	T	0,999429	2021-05-04	United States
S_570_D	S	570	SRR14546985	23271	C	A	0,999147	2021-05-04	United States
S_614_G	S	614	SRR14546985	23403	A	G	1	2021-05-04	United States
S_681_H	S	681	SRR14546985	23604	C	A	1	2021-05-04	United States
S_716_I	S	716	SRR14546985	23709	C	T	0,999192	2021-05-04	United States
S_982_A	S	982	SRR14546985	24506	T	G	1	2021-05-04	United States
S_1118_H	S	1118	SRR14546985	24914	G	C	1	2021-05-04	United States
ORF3a_223_I	ORF3a	223	SRR14546985	26060	C	T	0,997667	2021-05-04	United States
M_23_L	M	23	SRR14546985	26589	G	C	0,971386	2021-05-04	United States
ORF7a_11_A	ORF7a	11	SRR14546985	27424	A	G	1	2021-05-04	United States
ORF8_27_*	ORF8	27	SRR14546985	27972	C	T	0,99915	2021-05-04	United States
ORF8_52_I	ORF8	52	SRR14546985	28048	G	T	1	2021-05-04	United States
ORF8_68_*	ORF8	68	SRR14546985	28095	A	T	0,842679	2021-05-04	United States
ORF8_73_C	ORF8	73	SRR14546985	28111	A	G	0,998702	2021-05-04	United States
N_3_H	N	3	SRR14546985	28280	G	C	0,999486	2021-05-04	United States
N_3_V	N	3	SRR14546985	28281	A	T	1	2021-05-04	United States
N_3_E	N	3	SRR14546985	28282	T	A	1	2021-05-04	United States
N_203_K	N	203	SRR14546985	28881	G	A	1	2021-05-04	United States
N_204_R	N	204	SRR14546985	28883	G	C	1	2021-05-04	United States
N_235_F	N	235	SRR14546985	28977	C	T	1	2021-05-04	United States
ORF1ab_1001_I	ORF1ab	1001	SRR14546987	3267	C	T	0,998622	2021-05-02	United States
ORF1ab_1587_L	ORF1ab	1587	SRR14546987	5025	C	T	1	2021-05-02	United States
ORF1ab_1708_D	ORF1ab	1708	SRR14546987	5388	C	A	0,999122	2021-05-02	United States
ORF1ab_2345_V	ORF1ab	2345	SRR14546987	7299	C	T	0,997168	2021-05-02	United States
ORF1ab_3674_NA	ORF1ab	3674	SRR14546987	11287	G	-TCTGGTTTT	0,791542	2021-05-02	United States
ORF1ab_3677_L	ORF1ab	3677	SRR14546987	11296	T	G	1	2021-05-02	United States
ORF1ab_314_L	ORF1ab	314	SRR14546987	14408	C	T	0,999237	2021-05-02	United States
ORF1ab_2663_NA	ORF1ab	2663	SRR14546987	21456	A	+G	0,0595041	2021-05-02	United States
S_68_NA	S	68	SRR14546987	21764	A	-TACATG	0,884058	2021-05-02	United States
S_143_NA	S	143	SRR14546987	21990	T	-TTA	0,933393	2021-05-02	United States
S_501_Y	S	501	SRR14546987	23063	A	T	1	2021-05-02	United States
S_570_D	S	570	SRR14546987	23271	C	A	0,99982	2021-05-02	United States
S_614_G	S	614	SRR14546987	23403	A	G	0,999363	2021-05-02	United States
S_681_H	S	681	SRR14546987	23604	C	A	0,999593	2021-05-02	United States
S_716_I	S	716	SRR14546987	23709	C	T	1	2021-05-02	United States
S_982_A	S	982	SRR14546987	24506	T	G	0,998799	2021-05-02	United States
S_1118_H	S	1118	SRR14546987	24914	G	C	0,999523	2021-05-02	United States
ORF3a_34_M	ORF3a	34	SRR14546987	25493	C	T	0,999335	2021-05-02	United States
ORF8_27_*	ORF8	27	SRR14546987	27972	C	T	0,999241	2021-05-02	United States
ORF8_52_I	ORF8	52	SRR14546987	28048	G	T	1	2021-05-02	United States
ORF8_68_*	ORF8	68	SRR14546987	28095	A	T	0,786202	2021-05-02	United States
ORF8_73_C	ORF8	73	SRR14546987	28111	A	G	0,999354	2021-05-02	United States
N_3_H	N	3	SRR14546987	28280	G	C	1	2021-05-02	United States
N_3_V	N	3	SRR14546987	28281	A	T	0,998494	2021-05-02	United States
N_3_E	N	3	SRR14546987	28282	T	A	0,999254	2021-05-02	United States
N_202_C	N	202	SRR14546987	28877	A	T	0,993318	2021-05-02	United States
N_202_T	N	202	SRR14546987	28878	G	C	0,995495	2021-05-02	United States
N_203_K	N	203	SRR14546987	28881	G	A	1	2021-05-02	United States
N_204_R	N	204	SRR14546987	28883	G	C	1	2021-05-02	United States
N_235_F	N	235	SRR14546987	28977	C	T	1	2021-05-02	United States
ORF1ab_265_I	ORF1ab	265	SRR14546988	1059	C	T	0,999343	2021-05-04	United States
ORF1ab_1170_H	ORF1ab	1170	SRR14546988	3774	G	A	0,939295	2021-05-04	United States
ORF1ab_1432_V	ORF1ab	1432	SRR14546988	4560	C	T	0,999461	2021-05-04	United States
ORF1ab_2952_I	ORF1ab	2952	SRR14546988	9120	C	T	0,999524	2021-05-04	United States
ORF1ab_3202_M	ORF1ab	3202	SRR14546988	9870	C	T	0,999335	2021-05-04	United States
ORF1ab_3580_Q	ORF1ab	3580	SRR14546988	11005	C	A	0,996991	2021-05-04	United States
ORF1ab_4197_S	ORF1ab	4197	SRR14546988	12854	C	T	0,99984	2021-05-04	United States
ORF1ab_4398_L	ORF1ab	4398	SRR14546988	13458	C	T	0,999022	2021-05-04	United States
ORF1ab_314_L	ORF1ab	314	SRR14546988	14408	C	T	0,997776	2021-05-04	United States
ORF1ab_1099_F	ORF1ab	1099	SRR14546988	16762	C	T	0,996076	2021-05-04	United States
ORF1ab_1854_N	ORF1ab	1854	SRR14546988	19027	C	A	0,986349	2021-05-04	United States
S_494_P	S	494	SRR14546988	23042	T	C	0,999333	2021-05-04	United States
S_501_Y	S	501	SRR14546988	23063	A	T	1	2021-05-04	United States
S_614_G	S	614	SRR14546988	23403	A	G	0,99925	2021-05-04	United States
S_681_H	S	681	SRR14546988	23604	C	A	1	2021-05-04	United States
S_1111_K	S	1111	SRR14546988	24893	G	A	0,998641	2021-05-04	United States
ORF3a_57_H	ORF3a	57	SRR14546988	25563	G	T	0,999206	2021-05-04	United States
ORF3a_128_L	ORF3a	128	SRR14546988	25775	G	T	1	2021-05-04	United States
ORF7a_34_S	ORF7a	34	SRR14546988	27493	C	T	0,224505	2021-05-04	United States
N_234_I	N	234	SRR14546988	28975	G	A	1	2021-05-04	United States
ORF1ab_1001_I	ORF1ab	1001	SRR14546989	3267	C	T	0,99841	2021-05-04	United States
ORF1ab_1708_D	ORF1ab	1708	SRR14546989	5388	C	A	0,999169	2021-05-04	United States
ORF1ab_2230_T	ORF1ab	2230	SRR14546989	6954	T	C	1	2021-05-04	United States
ORF1ab_2609_F	ORF1ab	2609	SRR14546989	8090	C	T	1	2021-05-04	United States
ORF1ab_3674_NA	ORF1ab	3674	SRR14546989	11287	G	-TCTGGTTTT	0,781682	2021-05-04	United States
ORF1ab_3677_L	ORF1ab	3677	SRR14546989	11296	T	G	1	2021-05-04	United States
ORF1ab_3966_R	ORF1ab	3966	SRR14546989	12162	A	G	0,999413	2021-05-04	United States
ORF1ab_314_L	ORF1ab	314	SRR14546989	14408	C	T	0,998529	2021-05-04	United States
ORF1ab_1383_R	ORF1ab	1383	SRR14546989	17615	A	G	0,999249	2021-05-04	United States
ORF1ab_1441_H	ORF1ab	1441	SRR14546989	17790	G	T	0,99949	2021-05-04	United States
ORF1ab_2557_R	ORF1ab	2557	SRR14546989	21137	A	G	0,99966	2021-05-04	United States
S_68_NA	S	68	SRR14546989	21764	A	-TACATG	0,890625	2021-05-04	United States
S_143_NA	S	143	SRR14546989	21990	T	-TTA	0,956725	2021-05-04	United States
S_501_Y	S	501	SRR14546989	23063	A	T	0,999206	2021-05-04	United States
S_570_D	S	570	SRR14546989	23271	C	A	0,999697	2021-05-04	United States
S_614_G	S	614	SRR14546989	23403	A	G	1	2021-05-04	United States
S_681_H	S	681	SRR14546989	23604	C	A	0,998478	2021-05-04	United States
S_684_V	S	684	SRR14546989	23613	C	T	0,998158	2021-05-04	United States
S_716_I	S	716	SRR14546989	23709	C	T	1	2021-05-04	United States
S_982_A	S	982	SRR14546989	24506	T	G	1	2021-05-04	United States
S_1118_H	S	1118	SRR14546989	24914	G	C	0,999387	2021-05-04	United States
S_1191_N	S	1191	SRR14546989	25135	G	T	0,999581	2021-05-04	United States
ORF3a_202_L	ORF3a	202	SRR14546989	25996	G	T	0,999249	2021-05-04	United States
ORF8_27_*	ORF8	27	SRR14546989	27972	C	T	1	2021-05-04	United States
ORF8_52_I	ORF8	52	SRR14546989	28048	G	T	0,998174	2021-05-04	United States
ORF8_73_C	ORF8	73	SRR14546989	28111	A	G	0,998797	2021-05-04	United States
N_3_H	N	3	SRR14546989	28280	G	C	0,999342	2021-05-04	United States
N_3_V	N	3	SRR14546989	28281	A	T	0,999348	2021-05-04	United States
N_3_E	N	3	SRR14546989	28282	T	A	0,99871	2021-05-04	United States
N_203_K	N	203	SRR14546989	28881	G	A	1	2021-05-04	United States
N_204_R	N	204	SRR14546989	28883	G	C	0,998741	2021-05-04	United States
N_235_F	N	235	SRR14546989	28977	C	T	0,998899	2021-05-04	United States
ORF1ab_1001_I	ORF1ab	1001	SRR14546990	3267	C	T	0,998118	2021-05-02	United States
ORF1ab_1708_D	ORF1ab	1708	SRR14546990	5388	C	A	1	2021-05-02	United States
ORF1ab_1905_F	ORF1ab	1905	SRR14546990	5979	C	T	1	2021-05-02	United States
ORF1ab_3488_I	ORF1ab	3488	SRR14546990	10728	C	T	0,999513	2021-05-02	United States
ORF1ab_3674_NA	ORF1ab	3674	SRR14546990	11287	G	-TCTGGTTTT	0,788711	2021-05-02	United States
ORF1ab_218_L	ORF1ab	218	SRR14546990	14120	C	T	0,999701	2021-05-02	United States
ORF1ab_314_L	ORF1ab	314	SRR14546990	14408	C	T	0,998734	2021-05-02	United States
S_68_NA	S	68	SRR14546990	21764	A	-TACATG	0,837945	2021-05-02	United States
S_143_NA	S	143	SRR14546990	21990	T	-TTA	0,95559	2021-05-02	United States
S_367_L	S	367	SRR14546990	22661	G	C	0,999373	2021-05-02	United States
S_501_Y	S	501	SRR14546990	23063	A	T	1	2021-05-02	United States
S_570_D	S	570	SRR14546990	23271	C	A	1	2021-05-02	United States
S_614_G	S	614	SRR14546990	23403	A	G	0,997242	2021-05-02	United States
S_681_H	S	681	SRR14546990	23604	C	A	1	2021-05-02	United States
S_716_I	S	716	SRR14546990	23709	C	T	0,999209	2021-05-02	United States
S_982_A	S	982	SRR14546990	24506	T	G	0,998592	2021-05-02	United States
S_1118_H	S	1118	SRR14546990	24914	G	C	1	2021-05-02	United States
ORF3a_54_V	ORF3a	54	SRR14546990	25553	C	T	0,997724	2021-05-02	United States
ORF3a_100_D	ORF3a	100	SRR14546990	25691	G	A	0,999068	2021-05-02	United States
ORF8_27_*	ORF8	27	SRR14546990	27972	C	T	0,998158	2021-05-02	United States
ORF8_52_I	ORF8	52	SRR14546990	28048	G	T	0,995556	2021-05-02	United States
ORF8_68_*	ORF8	68	SRR14546990	28095	A	T	0,705293	2021-05-02	United States
ORF8_73_C	ORF8	73	SRR14546990	28111	A	G	0,998692	2021-05-02	United States
N_3_H	N	3	SRR14546990	28280	G	C	1	2021-05-02	United States
N_3_V	N	3	SRR14546990	28281	A	T	1	2021-05-02	United States
N_3_E	N	3	SRR14546990	28282	T	A	1	2021-05-02	United States
N_203_K	N	203	SRR14546990	28881	G	A	1	2021-05-02	United States
N_204_R	N	204	SRR14546990	28883	G	C	1	2021-05-02	United States
N_235_F	N	235	SRR14546990	28977	C	T	1	2021-05-02	United States
ORF1ab_1001_I	ORF1ab	1001	SRR14546991	3267	C	T	0,99914	2021-05-04	United States
ORF1ab_1708_D	ORF1ab	1708	SRR14546991	5388	C	A	0,999188	2021-05-04	United States
ORF1ab_3674_NA	ORF1ab	3674	SRR14546991	11287	G	-TCTGGTTTT	0,792944	2021-05-04	United States
ORF1ab_218_L	ORF1ab	218	SRR14546991	14120	C	T	1	2021-05-04	United States
ORF1ab_314_L	ORF1ab	314	SRR14546991	14408	C	T	0,99965	2021-05-04	United States
ORF1ab_1727_L	ORF1ab	1727	SRR14546991	18647	C	T	0,999846	2021-05-04	United States
S_68_NA	S	68	SRR14546991	21764	A	-TACATG	0,908072	2021-05-04	United States
S_143_NA	S	143	SRR14546991	21990	T	-TTA	0,928571	2021-05-04	United States
S_501_Y	S	501	SRR14546991	23063	A	T	1	2021-05-04	United States
S_570_D	S	570	SRR14546991	23271	C	A	0,999307	2021-05-04	United States
S_614_G	S	614	SRR14546991	23403	A	G	0,999102	2021-05-04	United States
S_681_H	S	681	SRR14546991	23604	C	A	1	2021-05-04	United States
S_716_I	S	716	SRR14546991	23709	C	T	1	2021-05-04	United States
S_982_A	S	982	SRR14546991	24506	T	G	0,999092	2021-05-04	United States
S_1118_H	S	1118	SRR14546991	24914	G	C	0,998897	2021-05-04	United States
ORF3a_172_C	ORF3a	172	SRR14546991	25906	G	T	0,975369	2021-05-04	United States
ORF8_27_*	ORF8	27	SRR14546991	27972	C	T	1	2021-05-04	United States
ORF8_52_I	ORF8	52	SRR14546991	28048	G	T	1	2021-05-04	United States
ORF8_61_F	ORF8	61	SRR14546991	28075	G	T	1	2021-05-04	United States
ORF8_67_NA	ORF8	67	SRR14546991	28093	C	-TAA	0,914439	2021-05-04	United States
ORF8_73_C	ORF8	73	SRR14546991	28111	A	G	0,998596	2021-05-04	United States
N_203_K	N	203	SRR14546991	28881	G	A	1	2021-05-04	United States
N_204_R	N	204	SRR14546991	28883	G	C	1	2021-05-04	United States
N_235_F	N	235	SRR14546991	28977	C	T	1	2021-05-04	United States
ORF1ab_265_I	ORF1ab	265	SRR14546992	1059	C	T	0,999788	2021-05-03	United States
ORF1ab_3201_P	ORF1ab	3201	SRR14546992	9867	T	C	1	2021-05-03	United States
ORF1ab_3674_NA	ORF1ab	3674	SRR14546992	11287	G	-TCTGGTTTT	0,794071	2021-05-03	United States
ORF1ab_3677_L	ORF1ab	3677	SRR14546992	11296	T	G	1	2021-05-03	United States
ORF1ab_4374_C	ORF1ab	4374	SRR14546992	13385	G	T	0,94898	2021-05-03	United States
ORF1ab_314_L	ORF1ab	314	SRR14546992	14408	C	T	0,998803	2021-05-03	United States
ORF1ab_1011_H	ORF1ab	1011	SRR14546992	16500	A	C	0,985606	2021-05-03	United States
S_5_F	S	5	SRR14546992	21575	C	T	1	2021-05-03	United States
S_95_I	S	95	SRR14546992	21846	C	T	1	2021-05-03	United States
S_253_G	S	253	SRR14546992	22320	A	G	0,999892	2021-05-03	United States
S_484_K	S	484	SRR14546992	23012	G	A	1	2021-05-03	United States
S_614_G	S	614	SRR14546992	23403	A	G	1	2021-05-03	United States
S_701_V	S	701	SRR14546992	23664	C	T	0,999548	2021-05-03	United States
ORF3a_42_L	ORF3a	42	SRR14546992	25517	C	T	0,999157	2021-05-03	United States
ORF3a_57_H	ORF3a	57	SRR14546992	25563	G	T	1	2021-05-03	United States
ORF8_11_I	ORF8	11	SRR14546992	27925	C	T	0,99902	2021-05-03	United States
N_199_L	N	199	SRR14546992	28869	C	T	1	2021-05-03	United States
N_234_I	N	234	SRR14546992	28975	G	A	1	2021-05-03	United States
ORF10_10_L	ORF10	10	SRR14546992	29586	C	T	1	2021-05-03	United States
ORF1ab_1001_I	ORF1ab	1001	SRR14546993	3267	C	T	0,999745	2021-05-03	United States
ORF1ab_1708_D	ORF1ab	1708	SRR14546993	5388	C	A	0,999605	2021-05-03	United States
ORF1ab_2609_F	ORF1ab	2609	SRR14546993	8090	C	T	1	2021-05-03	United States
ORF1ab_3674_NA	ORF1ab	3674	SRR14546993	11287	G	-TCTGGTTTT	0,798789	2021-05-03	United States
ORF1ab_3677_L	ORF1ab	3677	SRR14546993	11296	T	G	1	2021-05-03	United States
ORF1ab_3966_R	ORF1ab	3966	SRR14546993	12162	A	G	0,999435	2021-05-03	United States
ORF1ab_314_L	ORF1ab	314	SRR14546993	14408	C	T	0,998462	2021-05-03	United States
ORF1ab_1383_R	ORF1ab	1383	SRR14546993	17615	A	G	0,999241	2021-05-03	United States
ORF1ab_1441_H	ORF1ab	1441	SRR14546993	17790	G	T	0,999398	2021-05-03	United States
ORF1ab_2557_R	ORF1ab	2557	SRR14546993	21137	A	G	0,999703	2021-05-03	United States
S_68_NA	S	68	SRR14546993	21764	A	-TACATG	0,840256	2021-05-03	United States
S_143_NA	S	143	SRR14546993	21990	T	-TTA	0,947977	2021-05-03	United States
S_501_Y	S	501	SRR14546993	23063	A	T	0,999561	2021-05-03	United States
S_570_D	S	570	SRR14546993	23271	C	A	1	2021-05-03	United States
S_614_G	S	614	SRR14546993	23403	A	G	0,99971	2021-05-03	United States
S_681_H	S	681	SRR14546993	23604	C	A	0,999364	2021-05-03	United States
S_684_V	S	684	SRR14546993	23613	C	T	0,99825	2021-05-03	United States
S_716_I	S	716	SRR14546993	23709	C	T	0,999262	2021-05-03	United States
S_982_A	S	982	SRR14546993	24506	T	G	1	2021-05-03	United States
S_1118_H	S	1118	SRR14546993	24914	G	C	0,998525	2021-05-03	United States
S_1191_N	S	1191	SRR14546993	25135	G	T	0,999656	2021-05-03	United States
ORF3a_202_L	ORF3a	202	SRR14546993	25996	G	T	1	2021-05-03	United States
ORF8_27_*	ORF8	27	SRR14546993	27972	C	T	1	2021-05-03	United States
ORF8_52_I	ORF8	52	SRR14546993	28048	G	T	1	2021-05-03	United States
ORF8_73_C	ORF8	73	SRR14546993	28111	A	G	0,999435	2021-05-03	United States
N_3_H	N	3	SRR14546993	28280	G	C	1	2021-05-03	United States
N_3_V	N	3	SRR14546993	28281	A	T	1	2021-05-03	United States
N_3_E	N	3	SRR14546993	28282	T	A	1	2021-05-03	United States
N_203_K	N	203	SRR14546993	28881	G	A	1	2021-05-03	United States
N_204_R	N	204	SRR14546993	28883	G	C	1	2021-05-03	United States
N_235_F	N	235	SRR14546993	28977	C	T	1	2021-05-03	United States
ORF1ab_364_T	ORF1ab	364	SRR14546994	1355	G	A	0,0664506	2021-05-02	United States
ORF1ab_422_NA	ORF1ab	422	SRR14546994	1529	T	-A	0,0502392	2021-05-02	United States
ORF1ab_438_NA	ORF1ab	438	SRR14546994	1578	T	-TG	0,0528455	2021-05-02	United States
ORF1ab_878_S	ORF1ab	878	SRR14546994	2897	G	T	0,0509194	2021-05-02	United States
ORF1ab_1188_L	ORF1ab	1188	SRR14546994	3828	C	T	0,995622	2021-05-02	United States
ORF1ab_1795_Q	ORF1ab	1795	SRR14546994	5648	A	C	0,999609	2021-05-02	United States
ORF1ab_2291_R	ORF1ab	2291	SRR14546994	7136	T	C	0,0769657	2021-05-02	United States
ORF1ab_2453_NA	ORF1ab	2453	SRR14546994	7624	T	-AATTGTG	0,0587338	2021-05-02	United States
ORF1ab_2744_R	ORF1ab	2744	SRR14546994	8495	T	C	0,0731707	2021-05-02	United States
ORF1ab_3055_V	ORF1ab	3055	SRR14546994	9428	A	G	0,0668775	2021-05-02	United States
ORF1ab_3412_NA	ORF1ab	3412	SRR14546994	10500	G	-T	0,0630631	2021-05-02	United States
ORF1ab_3447_S	ORF1ab	3447	SRR14546994	10604	C	T	0,0658343	2021-05-02	United States
ORF1ab_3449_F	ORF1ab	3449	SRR14546994	10610	G	T	0,998706	2021-05-02	United States
ORF1ab_3674_NA	ORF1ab	3674	SRR14546994	11287	G	-TCTGGTTTT	0,784831	2021-05-02	United States
ORF1ab_269_G	ORF1ab	269	SRR14546994	14273	A	G	0,0559223	2021-05-02	United States
ORF1ab_314_L	ORF1ab	314	SRR14546994	14408	C	T	0,999067	2021-05-02	United States
ORF1ab_1264_D	ORF1ab	1264	SRR14546994	17259	G	T	0,999683	2021-05-02	United States
S_18_F	S	18	SRR14546994	21614	C	T	1	2021-05-02	United States
S_20_N	S	20	SRR14546994	21621	C	A	1	2021-05-02	United States
S_26_S	S	26	SRR14546994	21638	C	T	1	2021-05-02	United States
S_138_Y	S	138	SRR14546994	21974	G	T	1	2021-05-02	United States
S_417_T	S	417	SRR14546994	22812	A	C	0,998908	2021-05-02	United States
S_614_G	S	614	SRR14546994	23403	A	G	0,999344	2021-05-02	United States
S_655_Y	S	655	SRR14546994	23525	C	T	0,998765	2021-05-02	United States
S_1027_I	S	1027	SRR14546994	24642	C	T	0,999356	2021-05-02	United States
S_1176_F	S	1176	SRR14546994	25088	G	T	0,999783	2021-05-02	United States
ORF3a_78_Y	ORF3a	78	SRR14546994	25624	C	T	0,999794	2021-05-02	United States
ORF3a_253_P	ORF3a	253	SRR14546994	26149	T	C	0,998239	2021-05-02	United States
M_2_T	M	2	SRR14546994	26526	G	A	0,998474	2021-05-02	United States
ORF8_92_K	ORF8	92	SRR14546994	28167	G	A	0,999023	2021-05-02	United States
N_13_T	N	13	SRR14546994	28310	C	A	0,517133	2021-05-02	United States
N_80_R	N	80	SRR14546994	28512	C	G	1	2021-05-02	United States
N_202_C	N	202	SRR14546994	28877	A	T	1	2021-05-02	United States
N_202_T	N	202	SRR14546994	28878	G	C	1	2021-05-02	United States
N_203_K	N	203	SRR14546994	28881	G	A	0,978261	2021-05-02	United States
N_204_R	N	204	SRR14546994	28883	G	C	1	2021-05-02	United States
ORF1ab_1001_I	ORF1ab	1001	SRR14546995	3267	C	T	0,999093	2021-05-04	United States
ORF1ab_1708_D	ORF1ab	1708	SRR14546995	5388	C	A	0,99874	2021-05-04	United States
ORF1ab_3674_NA	ORF1ab	3674	SRR14546995	11287	G	-TCTGGTTTT	0,783408	2021-05-04	United States
ORF1ab_3777_R	ORF1ab	3777	SRR14546995	11595	A	G	0,997681	2021-05-04	United States
ORF1ab_218_L	ORF1ab	218	SRR14546995	14120	C	T	0,999319	2021-05-04	United States
ORF1ab_314_L	ORF1ab	314	SRR14546995	14408	C	T	0,999252	2021-05-04	United States
ORF1ab_1432_V	ORF1ab	1432	SRR14546995	17762	C	T	0,997523	2021-05-04	United States
ORF1ab_2663_NA	ORF1ab	2663	SRR14546995	21456	A	+G	0,0549898	2021-05-04	United States
S_68_NA	S	68	SRR14546995	21764	A	-TACATG	0,857904	2021-05-04	United States
S_143_NA	S	143	SRR14546995	21990	T	-TTA	0,905687	2021-05-04	United States
S_501_Y	S	501	SRR14546995	23063	A	T	0,999555	2021-05-04	United States
S_570_D	S	570	SRR14546995	23271	C	A	0,999307	2021-05-04	United States
S_614_G	S	614	SRR14546995	23403	A	G	0,998524	2021-05-04	United States
S_681_H	S	681	SRR14546995	23604	C	A	1	2021-05-04	United States
S_716_I	S	716	SRR14546995	23709	C	T	1	2021-05-04	United States
S_982_A	S	982	SRR14546995	24506	T	G	0,999298	2021-05-04	United States
S_1118_H	S	1118	SRR14546995	24914	G	C	0,999553	2021-05-04	United States
ORF8_27_*	ORF8	27	SRR14546995	27972	C	T	0,999273	2021-05-04	United States
ORF8_52_I	ORF8	52	SRR14546995	28048	G	T	1	2021-05-04	United States
ORF8_68_*	ORF8	68	SRR14546995	28095	A	T	0,881847	2021-05-04	United States
ORF8_73_C	ORF8	73	SRR14546995	28111	A	G	0,999863	2021-05-04	United States
N_1_L	N	1	SRR14546995	28274	A	T	0,117117	2021-05-04	United States
N_3_H	N	3	SRR14546995	28280	G	C	1	2021-05-04	United States
N_3_V	N	3	SRR14546995	28281	A	T	1	2021-05-04	United States
N_3_E	N	3	SRR14546995	28282	T	A	0,999525	2021-05-04	United States
N_203_K	N	203	SRR14546995	28881	G	A	1	2021-05-04	United States
N_204_R	N	204	SRR14546995	28883	G	C	1	2021-05-04	United States
N_235_F	N	235	SRR14546995	28977	C	T	1	2021-05-04	United States
ORF1ab_265_I	ORF1ab	265	SRR14546996	1059	C	T	1	2021-05-01	United States
ORF1ab_798_N	ORF1ab	798	SRR14546996	2659	G	T	1	2021-05-01	United States
ORF1ab_1946_S	ORF1ab	1946	SRR14546996	6101	G	A	0,997326	2021-05-01	United States
ORF1ab_2625_A	ORF1ab	2625	SRR14546996	8138	T	G	1	2021-05-01	United States
ORF1ab_3201_P	ORF1ab	3201	SRR14546996	9867	T	C	1	2021-05-01	United States
ORF1ab_3625_T	ORF1ab	3625	SRR14546996	11138	G	A	0,999054	2021-05-01	United States
ORF1ab_3674_NA	ORF1ab	3674	SRR14546996	11287	G	-TCTGGTTTT	0,790698	2021-05-01	United States
ORF1ab_3677_L	ORF1ab	3677	SRR14546996	11296	T	G	0,990654	2021-05-01	United States
ORF1ab_314_L	ORF1ab	314	SRR14546996	14408	C	T	1	2021-05-01	United States
ORF1ab_662_S	ORF1ab	662	SRR14546996	15451	G	A	0,0877993	2021-05-01	United States
ORF1ab_1011_H	ORF1ab	1011	SRR14546996	16500	A	C	0,980789	2021-05-01	United States
ORF1ab_1179_F	ORF1ab	1179	SRR14546996	17002	C	T	0,101212	2021-05-01	United States
ORF1ab_2219_V	ORF1ab	2219	SRR14546996	20122	A	G	1	2021-05-01	United States
ORF1ab_2663_NA	ORF1ab	2663	SRR14546996	21456	A	+G	0,0541176	2021-05-01	United States
S_5_F	S	5	SRR14546996	21575	C	T	1	2021-05-01	United States
S_95_I	S	95	SRR14546996	21846	C	T	1	2021-05-01	United States
S_253_G	S	253	SRR14546996	22320	A	G	0,999674	2021-05-01	United States
S_477_N	S	477	SRR14546996	22992	G	A	0,998566	2021-05-01	United States
S_614_G	S	614	SRR14546996	23403	A	G	0,999294	2021-05-01	United States
S_957_R	S	957	SRR14546996	24432	A	G	0,999854	2021-05-01	United States
S_1260_N	S	1260	SRR14546996	25340	G	A	0,998926	2021-05-01	United States
ORF3a_42_L	ORF3a	42	SRR14546996	25517	C	T	0,999069	2021-05-01	United States
ORF3a_57_H	ORF3a	57	SRR14546996	25563	G	T	0,998874	2021-05-01	United States
M_169_I	M	169	SRR14546996	27028	C	T	0,999499	2021-05-01	United States
ORF7a_116_F	ORF7a	116	SRR14546996	27739	C	T	0,99946	2021-05-01	United States
ORF8_11_I	ORF8	11	SRR14546996	27925	C	T	1	2021-05-01	United States
N_13_L	N	13	SRR14546996	28311	C	T	1	2021-05-01	United States
N_202_R	N	202	SRR14546996	28879	T	G	1	2021-05-01	United States
ORF1ab_265_I	ORF1ab	265	SRR14546997	1059	C	T	1	2021-05-04	United States
ORF1ab_3201_P	ORF1ab	3201	SRR14546997	9867	T	C	1	2021-05-04	United States
ORF1ab_3674_NA	ORF1ab	3674	SRR14546997	11287	G	-TCTGGTTTT	0,787072	2021-05-04	United States
ORF1ab_3677_L	ORF1ab	3677	SRR14546997	11296	T	G	0,990385	2021-05-04	United States
ORF1ab_4355_I	ORF1ab	4355	SRR14546997	13329	C	T	0,99813	2021-05-04	United States
ORF1ab_314_L	ORF1ab	314	SRR14546997	14408	C	T	0,998367	2021-05-04	United States
ORF1ab_733_A	ORF1ab	733	SRR14546997	15665	T	C	0,998346	2021-05-04	United States
ORF1ab_1011_H	ORF1ab	1011	SRR14546997	16500	A	C	0,98893	2021-05-04	United States
ORF1ab_1295_I	ORF1ab	1295	SRR14546997	17350	G	A	0,999721	2021-05-04	United States
ORF1ab_2613_S	ORF1ab	2613	SRR14546997	21304	C	A	0,999234	2021-05-04	United States
ORF1ab_2613_H	ORF1ab	2613	SRR14546997	21305	G	A	0,998719	2021-05-04	United States
ORF1ab_2663_NA	ORF1ab	2663	SRR14546997	21456	A	+G	0,0611205	2021-05-04	United States
S_3_NA	S	3	SRR14546997	21569	G	+T	0,0520446	2021-05-04	United States
S_5_F	S	5	SRR14546997	21575	C	T	1	2021-05-04	United States
S_95_I	S	95	SRR14546997	21846	C	T	0,997067	2021-05-04	United States
S_253_G	S	253	SRR14546997	22320	A	G	0,998346	2021-05-04	United States
S_484_K	S	484	SRR14546997	23012	G	A	0,99966	2021-05-04	United States
S_614_G	S	614	SRR14546997	23403	A	G	1	2021-05-04	United States
S_701_V	S	701	SRR14546997	23664	C	T	0,998884	2021-05-04	United States
S_1162_S	S	1162	SRR14546997	25046	C	T	0,999654	2021-05-04	United States
ORF3a_42_L	ORF3a	42	SRR14546997	25517	C	T	0,993184	2021-05-04	United States
ORF3a_57_H	ORF3a	57	SRR14546997	25563	G	T	0,998948	2021-05-04	United States
M_167_Q	M	167	SRR14546997	27021	G	C	0,99857	2021-05-04	United States
ORF8_10_T	ORF8	10	SRR14546997	27922	T	C	1	2021-05-04	United States
ORF8_11_I	ORF8	11	SRR14546997	27925	C	T	1	2021-05-04	United States
N_199_L	N	199	SRR14546997	28869	C	T	1	2021-05-04	United States
N_234_I	N	234	SRR14546997	28975	G	A	1	2021-05-04	United States
ORF1ab_265_I	ORF1ab	265	SRR14546998	1059	C	T	0,999253	2021-05-02	United States
ORF1ab_3201_P	ORF1ab	3201	SRR14546998	9867	T	C	0,999268	2021-05-02	United States
ORF1ab_3393_V	ORF1ab	3393	SRR14546998	10442	A	G	0,966061	2021-05-02	United States
ORF1ab_3454_V	ORF1ab	3454	SRR14546998	10626	C	T	1	2021-05-02	United States
ORF1ab_3674_NA	ORF1ab	3674	SRR14546998	11287	G	-TCTGGTTTT	0,781991	2021-05-02	United States
ORF1ab_314_L	ORF1ab	314	SRR14546998	14408	C	T	0,999759	2021-05-02	United States
ORF1ab_1011_H	ORF1ab	1011	SRR14546998	16500	A	C	0,989848	2021-05-02	United States
ORF1ab_2663_NA	ORF1ab	2663	SRR14546998	21456	A	+G	0,0666667	2021-05-02	United States
S_95_I	S	95	SRR14546998	21846	C	T	1	2021-05-02	United States
S_253_G	S	253	SRR14546998	22320	A	G	0,999407	2021-05-02	United States
S_484_K	S	484	SRR14546998	23012	G	A	1	2021-05-02	United States
S_614_G	S	614	SRR14546998	23403	A	G	1	2021-05-02	United States
S_701_V	S	701	SRR14546998	23664	C	T	0,994007	2021-05-02	United States
ORF3a_42_L	ORF3a	42	SRR14546998	25517	C	T	0,997309	2021-05-02	United States
ORF3a_57_H	ORF3a	57	SRR14546998	25563	G	T	0,999468	2021-05-02	United States
ORF8_11_I	ORF8	11	SRR14546998	27925	C	T	1	2021-05-02	United States
N_199_L	N	199	SRR14546998	28869	C	T	1	2021-05-02	United States
N_234_I	N	234	SRR14546998	28975	G	A	1	2021-05-02	United States
ORF1ab_12_I	ORF1ab	12	SRR14546999	300	C	T	0,0800532	2021-04-30	United States
ORF1ab_184_C	ORF1ab	184	SRR14546999	815	C	T	0,0811164	2021-04-30	United States
ORF1ab_716_S	ORF1ab	716	SRR14546999	2412	T	C	0,0505051	2021-04-30	United States
ORF1ab_908_L	ORF1ab	908	SRR14546999	2987	T	C	0,0864826	2021-04-30	United States
ORF1ab_998_*	ORF1ab	998	SRR14546999	3257	C	T	0,0642857	2021-04-30	United States
ORF1ab_1001_NA	ORF1ab	1001	SRR14546999	3266	A	-C	0,0577657	2021-04-30	United States
ORF1ab_1001_I	ORF1ab	1001	SRR14546999	3267	C	T	0,997524	2021-04-30	United States
ORF1ab_1167_E	ORF1ab	1167	SRR14546999	3766	T	A	0,227679	2021-04-30	United States
ORF1ab_1443_K	ORF1ab	1443	SRR14546999	4592	G	A	0,131061	2021-04-30	United States
ORF1ab_1708_D	ORF1ab	1708	SRR14546999	5388	C	A	1	2021-04-30	United States
ORF1ab_1798_NA	ORF1ab	1798	SRR14546999	5659	A	-C	0,0559406	2021-04-30	United States
ORF1ab_1821_I	ORF1ab	1821	SRR14546999	5726	T	A	0,0526205	2021-04-30	United States
ORF1ab_1852_NA	ORF1ab	1852	SRR14546999	5819	T	-TACTTA	0,0817404	2021-04-30	United States
ORF1ab_1905_F	ORF1ab	1905	SRR14546999	5979	C	T	1	2021-04-30	United States
ORF1ab_1945_I	ORF1ab	1945	SRR14546999	6099	C	T	0,992188	2021-04-30	United States
ORF1ab_1948_E	ORF1ab	1948	SRR14546999	6107	A	G	0,150376	2021-04-30	United States
ORF1ab_2013_NA	ORF1ab	2013	SRR14546999	6302	C	-T	0,101945	2021-04-30	United States
ORF1ab_2089_NA	ORF1ab	2089	SRR14546999	6531	A	-G	0,112119	2021-04-30	United States
ORF1ab_2709_NA	ORF1ab	2709	SRR14546999	8390	A	-T	0,27907	2021-04-30	United States
ORF1ab_3083_NA	ORF1ab	3083	SRR14546999	9512	T	-TAC	0,0611285	2021-04-30	United States
ORF1ab_3379_NA	ORF1ab	3379	SRR14546999	10401	C	-T	0,111956	2021-04-30	United States
ORF1ab_3386_Y	ORF1ab	3386	SRR14546999	10422	C	A	0,11187	2021-04-30	United States
ORF1ab_3488_I	ORF1ab	3488	SRR14546999	10728	C	T	1	2021-04-30	United States
ORF1ab_3603_NA	ORF1ab	3603	SRR14546999	11074	C	+T	0,102161	2021-04-30	United States
ORF1ab_3674_NA	ORF1ab	3674	SRR14546999	11287	G	-TCTGGTTTT	0,758389	2021-04-30	United States
ORF1ab_3759_NA	ORF1ab	3759	SRR14546999	11540	G	-T	0,0918659	2021-04-30	United States
ORF1ab_3977_NA	ORF1ab	3977	SRR14546999	12196	T	-A	0,0713495	2021-04-30	United States
ORF1ab_3992_G	ORF1ab	3992	SRR14546999	12240	A	G	0,0760278	2021-04-30	United States
ORF1ab_4153_Y	ORF1ab	4153	SRR14546999	12723	C	A	0,0852835	2021-04-30	United States
ORF1ab_4207_I	ORF1ab	4207	SRR14546999	12885	C	T	0,0799149	2021-04-30	United States
ORF1ab_4306_R	ORF1ab	4306	SRR14546999	13182	A	G	0,0574488	2021-04-30	United States
ORF1ab_4339_T	ORF1ab	4339	SRR14546999	13280	C	A	0,0546974	2021-04-30	United States
ORF1ab_4401_NA	ORF1ab	4401	SRR14546999	13468	C	-G	0,0743113	2021-04-30	United States
ORF1ab_25_NA	ORF1ab	25	SRR14546999	13541	C	-TT	0,0808528	2021-04-30	United States
ORF1ab_218_L	ORF1ab	218	SRR14546999	14120	C	T	0,999623	2021-04-30	United States
ORF1ab_314_L	ORF1ab	314	SRR14546999	14408	C	T	1	2021-04-30	United States
ORF1ab_400_NA	ORF1ab	400	SRR14546999	14666	C	-TG	0,100917	2021-04-30	United States
ORF1ab_518_F	ORF1ab	518	SRR14546999	15019	C	T	0,0720375	2021-04-30	United States
ORF1ab_524_NA	ORF1ab	524	SRR14546999	15038	G	-T	0,0679202	2021-04-30	United States
ORF1ab_849_W	ORF1ab	849	SRR14546999	16012	C	T	0,150064	2021-04-30	United States
ORF1ab_861_N	ORF1ab	861	SRR14546999	16049	C	A	0,134499	2021-04-30	United States
ORF1ab_909_S	ORF1ab	909	SRR14546999	16192	C	T	0,0652361	2021-04-30	United States
ORF1ab_1329_H	ORF1ab	1329	SRR14546999	17453	C	A	0,0799543	2021-04-30	United States
ORF1ab_1401_NA	ORF1ab	1401	SRR14546999	17668	G	-GT	0,0696893	2021-04-30	United States
ORF1ab_1541_NA	ORF1ab	1541	SRR14546999	18090	G	-T	0,0741442	2021-04-30	United States
ORF1ab_1619_Y	ORF1ab	1619	SRR14546999	18322	C	T	0,998068	2021-04-30	United States
ORF1ab_2127_NA	ORF1ab	2127	SRR14546999	19847	G	-T	0,2875	2021-04-30	United States
ORF1ab_2509_NA	ORF1ab	2509	SRR14546999	20992	A	-T	0,0780083	2021-04-30	United States
ORF1ab_2614_NA	ORF1ab	2614	SRR14546999	21308	A	-AC	0,0583434	2021-04-30	United States
ORF1ab_2663_NA	ORF1ab	2663	SRR14546999	21456	A	+G	0,0645161	2021-04-30	United States
S_68_NA	S	68	SRR14546999	21764	A	-TACATG	0,854406	2021-04-30	United States
S_143_NA	S	143	SRR14546999	21990	T	-TTA	0,862222	2021-04-30	United States
S_367_L	S	367	SRR14546999	22661	G	C	1	2021-04-30	United States
S_468_F	S	468	SRR14546999	22964	A	T	0,109481	2021-04-30	United States
S_501_Y	S	501	SRR14546999	23063	A	T	0,998311	2021-04-30	United States
S_570_D	S	570	SRR14546999	23271	C	A	0,99985	2021-04-30	United States
S_600_Q	S	600	SRR14546999	23361	C	A	0,0565302	2021-04-30	United States
S_614_G	S	614	SRR14546999	23403	A	G	0,99963	2021-04-30	United States
S_618_K	S	618	SRR14546999	23415	C	A	0,0571429	2021-04-30	United States
S_681_H	S	681	SRR14546999	23604	C	A	0,998601	2021-04-30	United States
S_716_I	S	716	SRR14546999	23709	C	T	1	2021-04-30	United States
S_982_A	S	982	SRR14546999	24506	T	G	0,999716	2021-04-30	United States
S_1024_NA	S	1024	SRR14546999	24632	C	-T	0,0786885	2021-04-30	United States
S_1061_NA	S	1061	SRR14546999	24744	T	-C	0,141596	2021-04-30	United States
S_1118_H	S	1118	SRR14546999	24914	G	C	0,99988	2021-04-30	United States
S_1139_NA	S	1139	SRR14546999	24979	T	-C	0,112661	2021-04-30	United States
ORF3a_42_L	ORF3a	42	SRR14546999	25517	C	T	0,206675	2021-04-30	United States
ORF3a_100_D	ORF3a	100	SRR14546999	25691	G	A	1	2021-04-30	United States
ORF3a_182_Y	ORF3a	182	SRR14546999	25936	C	T	0,0693739	2021-04-30	United States
M_133_NA	M	133	SRR14546999	26920	T	-TC	0,0695444	2021-04-30	United States
M_152_NA	M	152	SRR14546999	26976	G	-C	0,0744864	2021-04-30	United States
ORF7a_87_I	ORF7a	87	SRR14546999	27652	T	A	0,0574713	2021-04-30	United States
ORF8_27_*	ORF8	27	SRR14546999	27972	C	T	0,99854	2021-04-30	United States
ORF8_52_I	ORF8	52	SRR14546999	28048	G	T	1	2021-04-30	United States
ORF8_68_*	ORF8	68	SRR14546999	28095	A	T	0,965398	2021-04-30	United States
ORF8_73_C	ORF8	73	SRR14546999	28111	A	G	1	2021-04-30	United States
N_3_H	N	3	SRR14546999	28280	G	C	1	2021-04-30	United States
N_3_V	N	3	SRR14546999	28281	A	T	0,998383	2021-04-30	United States
N_3_E	N	3	SRR14546999	28282	T	A	1	2021-04-30	United States
N_401_Y	N	401	SRR14546999	29474	G	T	0,0766962	2021-04-30	United States
ORF1ab_1001_I	ORF1ab	1001	SRR14547000	3267	C	T	0,999156	2021-05-03	United States
ORF1ab_1708_D	ORF1ab	1708	SRR14547000	5388	C	A	0,998786	2021-05-03	United States
ORF1ab_2780_L	ORF1ab	2780	SRR14547000	8603	T	C	0,998765	2021-05-03	United States
ORF1ab_3674_NA	ORF1ab	3674	SRR14547000	11287	G	-TCTGGTTTT	0,787372	2021-05-03	United States
ORF1ab_3677_L	ORF1ab	3677	SRR14547000	11296	T	G	0,981132	2021-05-03	United States
ORF1ab_314_L	ORF1ab	314	SRR14547000	14408	C	T	0,998437	2021-05-03	United States
ORF1ab_1383_R	ORF1ab	1383	SRR14547000	17615	A	G	0,997755	2021-05-03	United States
ORF1ab_1695_G	ORF1ab	1695	SRR14547000	18550	A	G	1	2021-05-03	United States
ORF1ab_2339_F	ORF1ab	2339	SRR14547000	20483	C	T	0,539273	2021-05-03	United States
ORF1ab_2663_NA	ORF1ab	2663	SRR14547000	21456	A	+G	0,0547504	2021-05-03	United States
S_68_NA	S	68	SRR14547000	21764	A	-TACATG	0,88019	2021-05-03	United States
S_130_F	S	130	SRR14547000	21950	G	T	0,380256	2021-05-03	United States
S_143_NA	S	143	SRR14547000	21990	T	-TTA	0,924666	2021-05-03	United States
S_501_Y	S	501	SRR14547000	23063	A	T	1	2021-05-03	United States
S_570_D	S	570	SRR14547000	23271	C	A	0,999314	2021-05-03	United States
S_614_G	S	614	SRR14547000	23403	A	G	1	2021-05-03	United States
S_681_H	S	681	SRR14547000	23604	C	A	0,999228	2021-05-03	United States
S_716_I	S	716	SRR14547000	23709	C	T	0,999509	2021-05-03	United States
S_982_A	S	982	SRR14547000	24506	T	G	0,99947	2021-05-03	United States
S_1118_H	S	1118	SRR14547000	24914	G	C	0,999866	2021-05-03	United States
ORF3a_15_F	ORF3a	15	SRR14547000	25437	G	T	0,999528	2021-05-03	United States
ORF3a_73_F	ORF3a	73	SRR14547000	25609	C	T	0,999847	2021-05-03	United States
M_89_S	M	89	SRR14547000	26787	G	A	0,999414	2021-05-03	United States
ORF8_27_*	ORF8	27	SRR14547000	27972	C	T	1	2021-05-03	United States
ORF8_52_I	ORF8	52	SRR14547000	28048	G	T	1	2021-05-03	United States
ORF8_73_C	ORF8	73	SRR14547000	28111	A	G	0,999584	2021-05-03	United States
N_3_H	N	3	SRR14547000	28280	G	C	0,999852	2021-05-03	United States
N_3_V	N	3	SRR14547000	28281	A	T	1	2021-05-03	United States
N_3_E	N	3	SRR14547000	28282	T	A	0,999712	2021-05-03	United States
N_203_K	N	203	SRR14547000	28881	G	A	1	2021-05-03	United States
N_204_R	N	204	SRR14547000	28883	G	C	1	2021-05-03	United States
N_235_F	N	235	SRR14547000	28977	C	T	1	2021-05-03	United States
N_398_V	N	398	SRR14547000	29466	C	T	0,999451	2021-05-03	United States
ORF1ab_1001_I	ORF1ab	1001	SRR14547001	3267	C	T	0,999585	2021-05-03	United States
ORF1ab_1708_D	ORF1ab	1708	SRR14547001	5388	C	A	0,999535	2021-05-03	United States
ORF1ab_3674_NA	ORF1ab	3674	SRR14547001	11287	G	-TCTGGTTTT	0,776346	2021-05-03	United States
ORF1ab_3677_L	ORF1ab	3677	SRR14547001	11296	T	G	0,991736	2021-05-03	United States
ORF1ab_4031_I	ORF1ab	4031	SRR14547001	12357	C	T	0,999473	2021-05-03	United States
ORF1ab_218_L	ORF1ab	218	SRR14547001	14120	C	T	0,999605	2021-05-03	United States
ORF1ab_314_L	ORF1ab	314	SRR14547001	14408	C	T	0,999078	2021-05-03	United States
ORF1ab_2663_NA	ORF1ab	2663	SRR14547001	21456	A	+G	0,0502793	2021-05-03	United States
S_68_NA	S	68	SRR14547001	21764	A	-TACATG	0,853591	2021-05-03	United States
S_143_NA	S	143	SRR14547001	21990	T	-TTA	0,9264	2021-05-03	United States
S_501_Y	S	501	SRR14547001	23063	A	T	0,998802	2021-05-03	United States
S_570_D	S	570	SRR14547001	23271	C	A	0,999435	2021-05-03	United States
S_614_G	S	614	SRR14547001	23403	A	G	0,999791	2021-05-03	United States
S_681_H	S	681	SRR14547001	23604	C	A	0,993343	2021-05-03	United States
S_716_I	S	716	SRR14547001	23709	C	T	0,99948	2021-05-03	United States
S_982_A	S	982	SRR14547001	24506	T	G	0,999601	2021-05-03	United States
S_1118_H	S	1118	SRR14547001	24914	G	C	1	2021-05-03	United States
S_1268_I	S	1268	SRR14547001	25364	G	A	0,997464	2021-05-03	United States
ORF7a_84_L	ORF7a	84	SRR14547001	27644	C	T	1	2021-05-03	United States
ORF8_27_*	ORF8	27	SRR14547001	27972	C	T	1	2021-05-03	United States
ORF8_52_I	ORF8	52	SRR14547001	28048	G	T	1	2021-05-03	United States
ORF8_61_F	ORF8	61	SRR14547001	28075	G	T	1	2021-05-03	United States
ORF8_68_*	ORF8	68	SRR14547001	28095	A	T	0,729604	2021-05-03	United States
ORF8_73_C	ORF8	73	SRR14547001	28111	A	G	0,999507	2021-05-03	United States
N_3_H	N	3	SRR14547001	28280	G	C	0,999776	2021-05-03	United States
N_3_V	N	3	SRR14547001	28281	A	T	0,999115	2021-05-03	United States
N_3_E	N	3	SRR14547001	28282	T	A	0,998028	2021-05-03	United States
N_203_K	N	203	SRR14547001	28881	G	A	1	2021-05-03	United States
N_204_R	N	204	SRR14547001	28883	G	C	1	2021-05-03	United States
N_235_F	N	235	SRR14547001	28977	C	T	1	2021-05-03	United States
ORF1ab_1001_I	ORF1ab	1001	SRR14547002	3267	C	T	0,99892	2021-05-01	United States
ORF1ab_1599_S	ORF1ab	1599	SRR14547002	5061	T	C	1	2021-05-01	United States
ORF1ab_1708_D	ORF1ab	1708	SRR14547002	5388	C	A	0,998699	2021-05-01	United States
ORF1ab_2377_L	ORF1ab	2377	SRR14547002	7394	A	C	0,99838	2021-05-01	United States
ORF1ab_3353_R	ORF1ab	3353	SRR14547002	10323	A	G	0,999742	2021-05-01	United States
ORF1ab_3674_NA	ORF1ab	3674	SRR14547002	11287	G	-TCTGGTTTT	0,803305	2021-05-01	United States
ORF1ab_3677_L	ORF1ab	3677	SRR14547002	11296	T	G	0,98	2021-05-01	United States
ORF1ab_3934_V	ORF1ab	3934	SRR14547002	12065	A	G	0,999834	2021-05-01	United States
ORF1ab_3966_R	ORF1ab	3966	SRR14547002	12162	A	G	0,99927	2021-05-01	United States
ORF1ab_314_L	ORF1ab	314	SRR14547002	14408	C	T	1	2021-05-01	United States
ORF1ab_1383_R	ORF1ab	1383	SRR14547002	17615	A	G	0,999059	2021-05-01	United States
ORF1ab_2557_R	ORF1ab	2557	SRR14547002	21137	A	G	0,999434	2021-05-01	United States
ORF1ab_2663_NA	ORF1ab	2663	SRR14547002	21456	A	+G	0,0507519	2021-05-01	United States
S_68_NA	S	68	SRR14547002	21764	A	-TACATG	0,829971	2021-05-01	United States
S_143_NA	S	143	SRR14547002	21990	T	-TTA	0,945388	2021-05-01	United States
S_501_Y	S	501	SRR14547002	23063	A	T	0,999109	2021-05-01	United States
S_570_D	S	570	SRR14547002	23271	C	A	0,999368	2021-05-01	United States
S_614_G	S	614	SRR14547002	23403	A	G	1	2021-05-01	United States
S_681_H	S	681	SRR14547002	23604	C	A	1	2021-05-01	United States
S_716_I	S	716	SRR14547002	23709	C	T	1	2021-05-01	United States
S_982_A	S	982	SRR14547002	24506	T	G	0,999754	2021-05-01	United States
S_1118_H	S	1118	SRR14547002	24914	G	C	0,999657	2021-05-01	United States
S_1191_N	S	1191	SRR14547002	25135	G	T	0,999641	2021-05-01	United States
ORF8_27_*	ORF8	27	SRR14547002	27972	C	T	0,999372	2021-05-01	United States
ORF8_52_I	ORF8	52	SRR14547002	28048	G	T	0,999399	2021-05-01	United States
ORF8_73_C	ORF8	73	SRR14547002	28111	A	G	0,999153	2021-05-01	United States
N_3_H	N	3	SRR14547002	28280	G	C	0,999363	2021-05-01	United States
N_3_V	N	3	SRR14547002	28281	A	T	0,998743	2021-05-01	United States
N_3_E	N	3	SRR14547002	28282	T	A	0,999377	2021-05-01	United States
N_203_K	N	203	SRR14547002	28881	G	A	1	2021-05-01	United States
N_204_R	N	204	SRR14547002	28883	G	C	1	2021-05-01	United States
N_204_V	N	204	SRR14547002	28884	G	T	1	2021-05-01	United States
N_235_F	N	235	SRR14547002	28977	C	T	0,994611	2021-05-01	United States
ORF1ab_265_I	ORF1ab	265	SRR14547004	1059	C	T	0,999837	2021-05-03	United States
ORF1ab_2542_NA	ORF1ab	2542	SRR14547004	7889	G	+T	0,0617761	2021-05-03	United States
ORF1ab_3201_P	ORF1ab	3201	SRR14547004	9867	T	C	1	2021-05-03	United States
ORF1ab_3259_NA	ORF1ab	3259	SRR14547004	10041	C	-A	0,0569452	2021-05-03	United States
ORF1ab_3674_NA	ORF1ab	3674	SRR14547004	11287	G	-TCTGGTTTT	0,780085	2021-05-03	United States
ORF1ab_314_L	ORF1ab	314	SRR14547004	14408	C	T	0,999596	2021-05-03	United States
ORF1ab_1011_H	ORF1ab	1011	SRR14547004	16500	A	C	0,995253	2021-05-03	United States
ORF1ab_1087_Y	ORF1ab	1087	SRR14547004	16726	C	T	0,998565	2021-05-03	United States
ORF1ab_1642_F	ORF1ab	1642	SRR14547004	18391	G	T	0,058548	2021-05-03	United States
ORF1ab_2073_L	ORF1ab	2073	SRR14547004	19684	G	C	0,0867824	2021-05-03	United States
ORF1ab_2152_NA	ORF1ab	2152	SRR14547004	19921	G	-T	0,102041	2021-05-03	United States
S_3_NA	S	3	SRR14547004	21569	G	+T	0,0534979	2021-05-03	United States
S_5_F	S	5	SRR14547004	21575	C	T	1	2021-05-03	United States
S_95_I	S	95	SRR14547004	21846	C	T	1	2021-05-03	United States
S_253_G	S	253	SRR14547004	22320	A	G	1	2021-05-03	United States
S_484_K	S	484	SRR14547004	23012	G	A	0,999716	2021-05-03	United States
S_614_G	S	614	SRR14547004	23403	A	G	0,999471	2021-05-03	United States
S_701_V	S	701	SRR14547004	23664	C	T	1	2021-05-03	United States
ORF3a_42_L	ORF3a	42	SRR14547004	25517	C	T	0,99956	2021-05-03	United States
ORF3a_57_H	ORF3a	57	SRR14547004	25563	G	T	0,999817	2021-05-03	United States
ORF8_11_I	ORF8	11	SRR14547004	27925	C	T	1	2021-05-03	United States
N_90_S	N	90	SRR14547004	28541	G	T	0,999166	2021-05-03	United States
N_199_L	N	199	SRR14547004	28869	C	T	1	2021-05-03	United States
N_234_I	N	234	SRR14547004	28975	G	A	1	2021-05-03	United States
ORF1ab_1008_I	ORF1ab	1008	SRR14547005	3287	G	A	0,999004	2021-05-03	United States
ORF1ab_1188_L	ORF1ab	1188	SRR14547005	3828	C	T	0,98761	2021-05-03	United States
ORF1ab_1795_Q	ORF1ab	1795	SRR14547005	5648	A	C	0,999081	2021-05-03	United States
ORF1ab_2071_F	ORF1ab	2071	SRR14547005	6476	G	T	0,997486	2021-05-03	United States
ORF1ab_2121_I	ORF1ab	2121	SRR14547005	6627	C	T	1	2021-05-03	United States
ORF1ab_3674_NA	ORF1ab	3674	SRR14547005	11287	G	-TCTGGTTTT	0,787496	2021-05-03	United States
ORF1ab_3677_L	ORF1ab	3677	SRR14547005	11296	T	G	1	2021-05-03	United States
ORF1ab_4075_S	ORF1ab	4075	SRR14547005	12488	C	T	0,961504	2021-05-03	United States
ORF1ab_314_L	ORF1ab	314	SRR14547005	14408	C	T	0,999794	2021-05-03	United States
ORF1ab_1264_D	ORF1ab	1264	SRR14547005	17259	G	T	0,998889	2021-05-03	United States
S_18_F	S	18	SRR14547005	21614	C	T	1	2021-05-03	United States
S_20_N	S	20	SRR14547005	21621	C	A	1	2021-05-03	United States
S_26_S	S	26	SRR14547005	21638	C	T	0,992105	2021-05-03	United States
S_138_Y	S	138	SRR14547005	21974	G	T	0,993388	2021-05-03	United States
S_417_T	S	417	SRR14547005	22812	A	C	0,995072	2021-05-03	United States
S_484_K	S	484	SRR14547005	23012	G	A	1	2021-05-03	United States
S_501_Y	S	501	SRR14547005	23063	A	T	1	2021-05-03	United States
S_614_G	S	614	SRR14547005	23403	A	G	0,999541	2021-05-03	United States
S_655_Y	S	655	SRR14547005	23525	C	T	0,997488	2021-05-03	United States
S_1027_I	S	1027	SRR14547005	24642	C	T	0,998351	2021-05-03	United States
S_1176_F	S	1176	SRR14547005	25088	G	T	0,999124	2021-05-03	United States
ORF3a_253_P	ORF3a	253	SRR14547005	26149	T	C	0,999453	2021-05-03	United States
ORF8_92_K	ORF8	92	SRR14547005	28167	G	A	0,998779	2021-05-03	United States
N_80_R	N	80	SRR14547005	28512	C	G	0,99937	2021-05-03	United States
N_202_C	N	202	SRR14547005	28877	A	T	0,996139	2021-05-03	United States
N_202_T	N	202	SRR14547005	28878	G	C	1	2021-05-03	United States
N_203_K	N	203	SRR14547005	28881	G	A	1	2021-05-03	United States
N_204_R	N	204	SRR14547005	28883	G	C	1	2021-05-03	United States
ORF1ab_265_I	ORF1ab	265	SRR14547006	1059	C	T	0,999835	2021-05-03	United States
ORF1ab_385_D	ORF1ab	385	SRR14547006	1419	C	A	1	2021-05-03	United States
ORF1ab_1246_I	ORF1ab	1246	SRR14547006	4002	C	T	0,99893	2021-05-03	United States
ORF1ab_1946_S	ORF1ab	1946	SRR14547006	6101	G	A	0,998236	2021-05-03	United States
ORF1ab_2166_I	ORF1ab	2166	SRR14547006	6762	C	T	0,998233	2021-05-03	United States
ORF1ab_3201_P	ORF1ab	3201	SRR14547006	9867	T	C	0,999428	2021-05-03	United States
ORF1ab_3674_NA	ORF1ab	3674	SRR14547006	11287	G	-TCTGGTTTT	0,779123	2021-05-03	United States
ORF1ab_3677_L	ORF1ab	3677	SRR14547006	11296	T	G	1	2021-05-03	United States
ORF1ab_314_L	ORF1ab	314	SRR14547006	14408	C	T	0,999026	2021-05-03	United States
ORF1ab_1011_H	ORF1ab	1011	SRR14547006	16500	A	C	0,997026	2021-05-03	United States
ORF1ab_1213_Y	ORF1ab	1213	SRR14547006	17104	C	T	0,999443	2021-05-03	United States
S_3_NA	S	3	SRR14547006	21569	G	+T	0,0708556	2021-05-03	United States
S_5_F	S	5	SRR14547006	21575	C	T	1	2021-05-03	United States
S_95_I	S	95	SRR14547006	21846	C	T	1	2021-05-03	United States
S_253_G	S	253	SRR14547006	22320	A	G	0,999404	2021-05-03	United States
S_477_N	S	477	SRR14547006	22992	G	A	0,999035	2021-05-03	United States
S_614_G	S	614	SRR14547006	23403	A	G	0,999254	2021-05-03	United States
S_957_R	S	957	SRR14547006	24432	A	G	0,999672	2021-05-03	United States
ORF3a_42_L	ORF3a	42	SRR14547006	25517	C	T	0,998273	2021-05-03	United States
ORF3a_57_H	ORF3a	57	SRR14547006	25563	G	T	0,999451	2021-05-03	United States
ORF3a_256_NA	ORF3a	256	SRR14547006	26158	G	-TTA	0,907441	2021-05-03	United States
ORF7a_116_F	ORF7a	116	SRR14547006	27739	C	T	0,999499	2021-05-03	United States
ORF8_11_I	ORF8	11	SRR14547006	27925	C	T	0,99955	2021-05-03	United States
N_13_L	N	13	SRR14547006	28311	C	T	0,999713	2021-05-03	United States
N_63_Y	N	63	SRR14547006	28460	G	T	0,977715	2021-05-03	United States
N_135_I	N	135	SRR14547006	28677	C	T	0,999139	2021-05-03	United States
N_202_R	N	202	SRR14547006	28879	T	G	1	2021-05-03	United States
ORF1ab_265_I	ORF1ab	265	SRR14547007	1059	C	T	1	2021-05-03	United States
ORF1ab_3201_P	ORF1ab	3201	SRR14547007	9867	T	C	0,998663	2021-05-03	United States
ORF1ab_3674_NA	ORF1ab	3674	SRR14547007	11287	G	-TCTGGTTTT	0,793731	2021-05-03	United States
ORF1ab_3677_L	ORF1ab	3677	SRR14547007	11296	T	G	0,992857	2021-05-03	United States
ORF1ab_4357_V	ORF1ab	4357	SRR14547007	13335	C	T	0,54555	2021-05-03	United States
ORF1ab_314_L	ORF1ab	314	SRR14547007	14408	C	T	0,997436	2021-05-03	United States
ORF1ab_1011_H	ORF1ab	1011	SRR14547007	16500	A	C	0,98675	2021-05-03	United States
ORF1ab_2163_I	ORF1ab	2163	SRR14547007	19955	C	T	1	2021-05-03	United States
ORF1ab_2386_N	ORF1ab	2386	SRR14547007	20623	G	A	0,999111	2021-05-03	United States
S_5_F	S	5	SRR14547007	21575	C	T	0,997268	2021-05-03	United States
S_95_I	S	95	SRR14547007	21846	C	T	1	2021-05-03	United States
S_253_G	S	253	SRR14547007	22320	A	G	0,999766	2021-05-03	United States
S_484_K	S	484	SRR14547007	23012	G	A	0,999574	2021-05-03	United States
S_614_G	S	614	SRR14547007	23403	A	G	0,998745	2021-05-03	United States
S_701_V	S	701	SRR14547007	23664	C	T	0,999325	2021-05-03	United States
ORF3a_42_L	ORF3a	42	SRR14547007	25517	C	T	0,99865	2021-05-03	United States
ORF3a_57_H	ORF3a	57	SRR14547007	25563	G	T	0,999583	2021-05-03	United States
M_104_V	M	104	SRR14547007	26833	C	T	0,99926	2021-05-03	United States
ORF8_11_I	ORF8	11	SRR14547007	27925	C	T	1	2021-05-03	United States
N_199_L	N	199	SRR14547007	28869	C	T	1	2021-05-03	United States
N_234_I	N	234	SRR14547007	28975	G	A	1	2021-05-03	United States
ORF1ab_859_V	ORF1ab	859	SRR14547008	2841	C	T	0,169636	2021-05-03	United States
ORF1ab_1001_I	ORF1ab	1001	SRR14547008	3267	C	T	0,999315	2021-05-03	United States
ORF1ab_1026_D	ORF1ab	1026	SRR14547008	3341	A	G	0,999201	2021-05-03	United States
ORF1ab_1629_I	ORF1ab	1629	SRR14547008	5150	G	A	1	2021-05-03	United States
ORF1ab_1708_D	ORF1ab	1708	SRR14547008	5388	C	A	1	2021-05-03	United States
ORF1ab_3674_NA	ORF1ab	3674	SRR14547008	11287	G	-TCTGGTTTT	0,777202	2021-05-03	United States
ORF1ab_3677_L	ORF1ab	3677	SRR14547008	11296	T	G	0,982456	2021-05-03	United States
ORF1ab_218_L	ORF1ab	218	SRR14547008	14120	C	T	0,999378	2021-05-03	United States
ORF1ab_314_L	ORF1ab	314	SRR14547008	14408	C	T	0,999828	2021-05-03	United States
ORF1ab_2663_NA	ORF1ab	2663	SRR14547008	21456	A	+G	0,0519663	2021-05-03	United States
S_68_NA	S	68	SRR14547008	21764	A	-TACATG	0,893008	2021-05-03	United States
S_143_NA	S	143	SRR14547008	21990	T	-TTA	0,908497	2021-05-03	United States
S_381_R	S	381	SRR14547008	22703	G	A	0,999659	2021-05-03	United States
S_501_Y	S	501	SRR14547008	23063	A	T	0,999312	2021-05-03	United States
S_570_D	S	570	SRR14547008	23271	C	A	0,999352	2021-05-03	United States
S_614_G	S	614	SRR14547008	23403	A	G	0,999681	2021-05-03	United States
S_681_H	S	681	SRR14547008	23604	C	A	0,99978	2021-05-03	United States
S_716_I	S	716	SRR14547008	23709	C	T	0,999735	2021-05-03	United States
S_1118_H	S	1118	SRR14547008	24914	G	C	1	2021-05-03	United States
ORF8_27_*	ORF8	27	SRR14547008	27972	C	T	0,999223	2021-05-03	United States
ORF8_52_I	ORF8	52	SRR14547008	28048	G	T	0,999653	2021-05-03	United States
ORF8_68_*	ORF8	68	SRR14547008	28095	A	T	0,901403	2021-05-03	United States
ORF8_73_C	ORF8	73	SRR14547008	28111	A	G	0,994929	2021-05-03	United States
N_3_H	N	3	SRR14547008	28280	G	C	0,999739	2021-05-03	United States
N_3_V	N	3	SRR14547008	28281	A	T	0,998969	2021-05-03	United States
N_3_E	N	3	SRR14547008	28282	T	A	0,999617	2021-05-03	United States
N_203_K	N	203	SRR14547008	28881	G	A	1	2021-05-03	United States
N_204_R	N	204	SRR14547008	28883	G	C	1	2021-05-03	United States
N_235_F	N	235	SRR14547008	28977	C	T	1	2021-05-03	United States
ORF1ab_646_R	ORF1ab	646	SRR14547009	2201	T	A	0,997207	2021-04-28	United States
ORF1ab_1001_I	ORF1ab	1001	SRR14547009	3267	C	T	0,999423	2021-04-28	United States
ORF1ab_1223_A	ORF1ab	1223	SRR14547009	3933	A	C	1	2021-04-28	United States
ORF1ab_1311_V	ORF1ab	1311	SRR14547009	4197	A	T	0,0996848	2021-04-28	United States
ORF1ab_1477_NA	ORF1ab	1477	SRR14547009	4694	G	-T	0,0512821	2021-04-28	United States
ORF1ab_1708_D	ORF1ab	1708	SRR14547009	5388	C	A	0,999475	2021-04-28	United States
ORF1ab_2144_NA	ORF1ab	2144	SRR14547009	6696	C	+T	0,0540891	2021-04-28	United States
ORF1ab_3501_I	ORF1ab	3501	SRR14547009	10767	A	T	0,0825123	2021-04-28	United States
ORF1ab_3603_NA	ORF1ab	3603	SRR14547009	11074	C	+T	0,0538721	2021-04-28	United States
ORF1ab_3606_NA	ORF1ab	3606	SRR14547009	11082	T	-G	0,241477	2021-04-28	United States
ORF1ab_3606_F	ORF1ab	3606	SRR14547009	11083	G	T	1	2021-04-28	United States
ORF1ab_3623_NA	ORF1ab	3623	SRR14547009	11133	C	-T	0,0772358	2021-04-28	United States
ORF1ab_3674_NA	ORF1ab	3674	SRR14547009	11287	G	-TCTGGTTTT	0,788969	2021-04-28	United States
ORF1ab_3737_T	ORF1ab	3737	SRR14547009	11475	T	C	1	2021-04-28	United States
ORF1ab_3829_F	ORF1ab	3829	SRR14547009	11750	C	T	1	2021-04-28	United States
ORF1ab_314_L	ORF1ab	314	SRR14547009	14408	C	T	0,99977	2021-04-28	United States
ORF1ab_2105_V	ORF1ab	2105	SRR14547009	19781	C	T	0,0533611	2021-04-28	United States
ORF1ab_2379_NA	ORF1ab	2379	SRR14547009	20604	A	-T	0,0817694	2021-04-28	United States
ORF1ab_2663_NA	ORF1ab	2663	SRR14547009	21456	A	+G	0,0916335	2021-04-28	United States
S_68_NA	S	68	SRR14547009	21764	A	-TACATG	0,859848	2021-04-28	United States
S_143_NA	S	143	SRR14547009	21990	T	-TTA	0,871186	2021-04-28	United States
S_281_NA	S	281	SRR14547009	22403	G	-AA	0,104097	2021-04-28	United States
S_501_Y	S	501	SRR14547009	23063	A	T	0,999715	2021-04-28	United States
S_570_D	S	570	SRR14547009	23271	C	A	0,999431	2021-04-28	United States
S_574_N	S	574	SRR14547009	23282	G	A	0,998828	2021-04-28	United States
S_614_G	S	614	SRR14547009	23403	A	G	0,999472	2021-04-28	United States
S_681_H	S	681	SRR14547009	23604	C	A	0,998917	2021-04-28	United States
S_716_I	S	716	SRR14547009	23709	C	T	1	2021-04-28	United States
S_982_A	S	982	SRR14547009	24506	T	G	0,999784	2021-04-28	United States
S_1118_H	S	1118	SRR14547009	24914	G	C	0,999576	2021-04-28	United States
ORF8_27_*	ORF8	27	SRR14547009	27972	C	T	1	2021-04-28	United States
ORF8_52_I	ORF8	52	SRR14547009	28048	G	T	0,997555	2021-04-28	United States
ORF8_73_C	ORF8	73	SRR14547009	28111	A	G	0,999554	2021-04-28	United States
N_3_H	N	3	SRR14547009	28280	G	C	0,999894	2021-04-28	United States
N_3_V	N	3	SRR14547009	28281	A	T	0,999273	2021-04-28	United States
N_3_E	N	3	SRR14547009	28282	T	A	0,999382	2021-04-28	United States
ORF1ab_265_I	ORF1ab	265	SRR14547010	1059	C	T	0,999718	2021-05-03	United States
ORF1ab_1840_I	ORF1ab	1840	SRR14547010	5784	C	T	0,999357	2021-05-03	United States
ORF1ab_1946_S	ORF1ab	1946	SRR14547010	6101	G	A	0,998088	2021-05-03	United States
ORF1ab_3082_I	ORF1ab	3082	SRR14547010	9510	C	T	1	2021-05-03	United States
ORF1ab_3201_P	ORF1ab	3201	SRR14547010	9867	T	C	0,999299	2021-05-03	United States
ORF1ab_3667_F	ORF1ab	3667	SRR14547010	11266	G	T	0,15913	2021-05-03	United States
ORF1ab_3674_NA	ORF1ab	3674	SRR14547010	11287	G	-TCTGGTTTT	0,787755	2021-05-03	United States
ORF1ab_3677_L	ORF1ab	3677	SRR14547010	11296	T	G	1	2021-05-03	United States
ORF1ab_314_L	ORF1ab	314	SRR14547010	14408	C	T	0,998973	2021-05-03	United States
ORF1ab_1011_H	ORF1ab	1011	SRR14547010	16500	A	C	0,971201	2021-05-03	United States
S_5_F	S	5	SRR14547010	21575	C	T	1	2021-05-03	United States
S_95_I	S	95	SRR14547010	21846	C	T	0,998762	2021-05-03	United States
S_253_G	S	253	SRR14547010	22320	A	G	0,999351	2021-05-03	United States
S_477_N	S	477	SRR14547010	22992	G	A	0,999312	2021-05-03	United States
S_614_G	S	614	SRR14547010	23403	A	G	1	2021-05-03	United States
S_957_R	S	957	SRR14547010	24432	A	G	0,999163	2021-05-03	United States
ORF3a_42_L	ORF3a	42	SRR14547010	25517	C	T	0,999399	2021-05-03	United States
ORF3a_57_H	ORF3a	57	SRR14547010	25563	G	T	0,999294	2021-05-03	United States
ORF7a_116_F	ORF7a	116	SRR14547010	27739	C	T	1	2021-05-03	United States
ORF8_11_I	ORF8	11	SRR14547010	27925	C	T	1	2021-05-03	United States
N_13_L	N	13	SRR14547010	28311	C	T	0,999588	2021-05-03	United States
N_202_R	N	202	SRR14547010	28879	T	G	1	2021-05-03	United States
N_414_V	N	414	SRR14547010	29514	C	T	0,999621	2021-05-03	United States
N_417_I	N	417	SRR14547010	29523	C	T	0,105715	2021-05-03	United States
ORF1ab_389_S	ORF1ab	389	SRR14547011	1431	A	G	1	2021-05-03	United States
ORF1ab_690_V	ORF1ab	690	SRR14547011	2334	C	T	0,995215	2021-05-03	United States
ORF1ab_1001_I	ORF1ab	1001	SRR14547011	3267	C	T	0,999035	2021-05-03	United States
ORF1ab_1551_V	ORF1ab	1551	SRR14547011	4916	A	G	0,998908	2021-05-03	United States
ORF1ab_1708_D	ORF1ab	1708	SRR14547011	5388	C	A	1	2021-05-03	United States
ORF1ab_2780_L	ORF1ab	2780	SRR14547011	8603	T	C	0,98913	2021-05-03	United States
ORF1ab_3674_NA	ORF1ab	3674	SRR14547011	11287	G	-TCTGGTTTT	0,77709	2021-05-03	United States
ORF1ab_3677_L	ORF1ab	3677	SRR14547011	11296	T	G	0,985816	2021-05-03	United States
ORF1ab_314_L	ORF1ab	314	SRR14547011	14408	C	T	1	2021-05-03	United States
ORF1ab_1383_R	ORF1ab	1383	SRR14547011	17615	A	G	0,998511	2021-05-03	United States
S_68_NA	S	68	SRR14547011	21764	A	-TACATG	0,871795	2021-05-03	United States
S_141_F	S	141	SRR14547011	21985	G	T	0,982786	2021-05-03	United States
S_143_NA	S	143	SRR14547011	21990	T	-TTA	0,92782	2021-05-03	United States
S_501_Y	S	501	SRR14547011	23063	A	T	0,999339	2021-05-03	United States
S_570_D	S	570	SRR14547011	23271	C	A	0,999541	2021-05-03	United States
S_614_G	S	614	SRR14547011	23403	A	G	0,999721	2021-05-03	United States
S_681_H	S	681	SRR14547011	23604	C	A	0,999523	2021-05-03	United States
S_716_I	S	716	SRR14547011	23709	C	T	0,999423	2021-05-03	United States
S_982_A	S	982	SRR14547011	24506	T	G	1	2021-05-03	United States
S_1118_H	S	1118	SRR14547011	24914	G	C	0,999837	2021-05-03	United States
ORF3a_15_F	ORF3a	15	SRR14547011	25437	G	T	0,999777	2021-05-03	United States
ORF8_27_*	ORF8	27	SRR14547011	27972	C	T	1	2021-05-03	United States
ORF8_52_I	ORF8	52	SRR14547011	28048	G	T	1	2021-05-03	United States
ORF8_73_C	ORF8	73	SRR14547011	28111	A	G	0,999359	2021-05-03	United States
N_3_H	N	3	SRR14547011	28280	G	C	0,999722	2021-05-03	United States
N_3_V	N	3	SRR14547011	28281	A	T	0,999727	2021-05-03	United States
N_3_E	N	3	SRR14547011	28282	T	A	0,9981	2021-05-03	United States
N_203_K	N	203	SRR14547011	28881	G	A	1	2021-05-03	United States
N_204_R	N	204	SRR14547011	28883	G	C	1	2021-05-03	United States
N_235_F	N	235	SRR14547011	28977	C	T	0,991649	2021-05-03	United States
ORF1ab_104_I	ORF1ab	104	SRR14547012	575	C	A	0,999774	2021-05-04	United States
ORF1ab_1001_I	ORF1ab	1001	SRR14547012	3267	C	T	0,99851	2021-05-04	United States
ORF1ab_1618_Y	ORF1ab	1618	SRR14547012	5118	T	A	0,0610687	2021-05-04	United States
ORF1ab_1618_L	ORF1ab	1618	SRR14547012	5119	T	A	0,0546875	2021-05-04	United States
ORF1ab_1619_N	ORF1ab	1619	SRR14547012	5120	T	A	0,0615385	2021-05-04	United States
ORF1ab_1708_D	ORF1ab	1708	SRR14547012	5388	C	A	0,999566	2021-05-04	United States
ORF1ab_3674_NA	ORF1ab	3674	SRR14547012	11287	G	-TCTGGTTTT	0,803113	2021-05-04	United States
ORF1ab_4189_R	ORF1ab	4189	SRR14547012	12831	A	G	0,0584762	2021-05-04	United States
ORF1ab_314_L	ORF1ab	314	SRR14547012	14408	C	T	0,99945	2021-05-04	United States
ORF1ab_1001_S	ORF1ab	1001	SRR14547012	16468	C	T	1	2021-05-04	United States
ORF1ab_1383_R	ORF1ab	1383	SRR14547012	17615	A	G	0,998977	2021-05-04	United States
ORF1ab_2322_T	ORF1ab	2322	SRR14547012	20432	T	C	1	2021-05-04	United States
ORF1ab_2663_NA	ORF1ab	2663	SRR14547012	21456	A	+G	0,0512129	2021-05-04	United States
S_68_NA	S	68	SRR14547012	21764	A	-TACATG	0,877814	2021-05-04	United States
S_143_NA	S	143	SRR14547012	21990	T	-TTA	0,868587	2021-05-04	United States
S_150_T	S	150	SRR14547012	22011	A	C	0,999416	2021-05-04	United States
S_501_Y	S	501	SRR14547012	23063	A	T	1	2021-05-04	United States
S_570_D	S	570	SRR14547012	23271	C	A	0,999137	2021-05-04	United States
S_614_G	S	614	SRR14547012	23403	A	G	1	2021-05-04	United States
S_681_H	S	681	SRR14547012	23604	C	A	0,999259	2021-05-04	United States
S_716_I	S	716	SRR14547012	23709	C	T	1	2021-05-04	United States
S_982_A	S	982	SRR14547012	24506	T	G	0,999399	2021-05-04	United States
S_1118_H	S	1118	SRR14547012	24914	G	C	0,999902	2021-05-04	United States
ORF7a_23_F	ORF7a	23	SRR14547012	27461	G	T	0,996098	2021-05-04	United States
ORF7a_28_I	ORF7a	28	SRR14547012	27476	C	T	0,999343	2021-05-04	United States
ORF7a_87_I	ORF7a	87	SRR14547012	27652	T	A	0,0714286	2021-05-04	United States
ORF8_27_*	ORF8	27	SRR14547012	27972	C	T	0,999156	2021-05-04	United States
ORF8_52_I	ORF8	52	SRR14547012	28048	G	T	1	2021-05-04	United States
ORF8_73_C	ORF8	73	SRR14547012	28111	A	G	0,999225	2021-05-04	United States
N_3_H	N	3	SRR14547012	28280	G	C	1	2021-05-04	United States
N_3_V	N	3	SRR14547012	28281	A	T	0,999174	2021-05-04	United States
N_3_E	N	3	SRR14547012	28282	T	A	0,99906	2021-05-04	United States
N_203_K	N	203	SRR14547012	28881	G	A	0,995495	2021-05-04	United States
N_204_R	N	204	SRR14547012	28883	G	C	1	2021-05-04	United States
N_235_F	N	235	SRR14547012	28977	C	T	0,976834	2021-05-04	United States
ORF1ab_104_I	ORF1ab	104	SRR14547013	575	C	A	1	2021-05-04	United States
ORF1ab_1001_I	ORF1ab	1001	SRR14547013	3267	C	T	1	2021-05-04	United States
ORF1ab_1708_D	ORF1ab	1708	SRR14547013	5388	C	A	0,998971	2021-05-04	United States
ORF1ab_3674_NA	ORF1ab	3674	SRR14547013	11287	G	-TCTGGTTTT	0,773455	2021-05-04	United States
ORF1ab_314_L	ORF1ab	314	SRR14547013	14408	C	T	0,999177	2021-05-04	United States
ORF1ab_1001_S	ORF1ab	1001	SRR14547013	16468	C	T	0,999445	2021-05-04	United States
ORF1ab_1383_R	ORF1ab	1383	SRR14547013	17615	A	G	0,997568	2021-05-04	United States
ORF1ab_2322_T	ORF1ab	2322	SRR14547013	20432	T	C	1	2021-05-04	United States
S_68_NA	S	68	SRR14547013	21764	A	-TACATG	0,880682	2021-05-04	United States
S_143_NA	S	143	SRR14547013	21990	T	-TTA	0,88613	2021-05-04	United States
S_150_T	S	150	SRR14547013	22011	A	C	0,999676	2021-05-04	United States
S_501_Y	S	501	SRR14547013	23063	A	T	1	2021-05-04	United States
S_570_D	S	570	SRR14547013	23271	C	A	1	2021-05-04	United States
S_614_G	S	614	SRR14547013	23403	A	G	1	2021-05-04	United States
S_681_H	S	681	SRR14547013	23604	C	A	1	2021-05-04	United States
S_716_I	S	716	SRR14547013	23709	C	T	1	2021-05-04	United States
S_982_A	S	982	SRR14547013	24506	T	G	0,998809	2021-05-04	United States
S_1118_H	S	1118	SRR14547013	24914	G	C	0,999469	2021-05-04	United States
ORF7a_23_F	ORF7a	23	SRR14547013	27461	G	T	0,996094	2021-05-04	United States
ORF7a_28_I	ORF7a	28	SRR14547013	27476	C	T	0,998625	2021-05-04	United States
ORF8_27_*	ORF8	27	SRR14547013	27972	C	T	1	2021-05-04	United States
ORF8_52_I	ORF8	52	SRR14547013	28048	G	T	0,999194	2021-05-04	United States
ORF8_73_C	ORF8	73	SRR14547013	28111	A	G	0,998724	2021-05-04	United States
N_3_H	N	3	SRR14547013	28280	G	C	1	2021-05-04	United States
N_3_V	N	3	SRR14547013	28281	A	T	1	2021-05-04	United States
N_3_E	N	3	SRR14547013	28282	T	A	0,998899	2021-05-04	United States
N_107_K	N	107	SRR14547013	28593	G	A	0,978091	2021-05-04	United States
N_203_K	N	203	SRR14547013	28881	G	A	1	2021-05-04	United States
N_204_R	N	204	SRR14547013	28883	G	C	0,996815	2021-05-04	United States
N_235_F	N	235	SRR14547013	28977	C	T	1	2021-05-04	United States
ORF1ab_389_S	ORF1ab	389	SRR14547014	1431	A	G	0,999341	2021-05-04	United States
ORF1ab_690_V	ORF1ab	690	SRR14547014	2334	C	T	0,996422	2021-05-04	United States
ORF1ab_1001_I	ORF1ab	1001	SRR14547014	3267	C	T	0,999214	2021-05-04	United States
ORF1ab_1551_V	ORF1ab	1551	SRR14547014	4916	A	G	1	2021-05-04	United States
ORF1ab_1708_D	ORF1ab	1708	SRR14547014	5388	C	A	0,999167	2021-05-04	United States
ORF1ab_2780_L	ORF1ab	2780	SRR14547014	8603	T	C	0,987522	2021-05-04	United States
ORF1ab_3674_NA	ORF1ab	3674	SRR14547014	11287	G	-TCTGGTTTT	0,772727	2021-05-04	United States
ORF1ab_314_L	ORF1ab	314	SRR14547014	14408	C	T	0,999566	2021-05-04	United States
ORF1ab_1383_R	ORF1ab	1383	SRR14547014	17615	A	G	0,999642	2021-05-04	United States
S_68_NA	S	68	SRR14547014	21764	A	-TACATG	0,877419	2021-05-04	United States
S_141_F	S	141	SRR14547014	21985	G	T	0,980634	2021-05-04	United States
S_143_NA	S	143	SRR14547014	21990	T	-TTA	0,960067	2021-05-04	United States
S_501_Y	S	501	SRR14547014	23063	A	T	1	2021-05-04	United States
S_570_D	S	570	SRR14547014	23271	C	A	0,997947	2021-05-04	United States
S_614_G	S	614	SRR14547014	23403	A	G	1	2021-05-04	United States
S_681_H	S	681	SRR14547014	23604	C	A	1	2021-05-04	United States
S_716_I	S	716	SRR14547014	23709	C	T	1	2021-05-04	United States
S_982_A	S	982	SRR14547014	24506	T	G	0,999553	2021-05-04	United States
S_1118_H	S	1118	SRR14547014	24914	G	C	1	2021-05-04	United States
ORF3a_15_F	ORF3a	15	SRR14547014	25437	G	T	0,999235	2021-05-04	United States
ORF8_27_*	ORF8	27	SRR14547014	27972	C	T	1	2021-05-04	United States
ORF8_52_I	ORF8	52	SRR14547014	28048	G	T	0,999231	2021-05-04	United States
ORF8_73_C	ORF8	73	SRR14547014	28111	A	G	0,998762	2021-05-04	United States
N_3_H	N	3	SRR14547014	28280	G	C	1	2021-05-04	United States
N_3_V	N	3	SRR14547014	28281	A	T	0,998233	2021-05-04	United States
N_3_E	N	3	SRR14547014	28282	T	A	0,999561	2021-05-04	United States
N_203_K	N	203	SRR14547014	28881	G	A	0,997093	2021-05-04	United States
N_204_R	N	204	SRR14547014	28883	G	C	1	2021-05-04	United States
N_235_F	N	235	SRR14547014	28977	C	T	1	2021-05-04	United States
ORF1ab_24_C	ORF1ab	24	SRR14547015	335	C	T	0,982103	2021-05-04	United States
ORF1ab_1001_I	ORF1ab	1001	SRR14547015	3267	C	T	0,997984	2021-05-04	United States
ORF1ab_1113_Y	ORF1ab	1113	SRR14547015	3602	C	T	1	2021-05-04	United States
ORF1ab_1567_A	ORF1ab	1567	SRR14547015	4964	A	G	0,995921	2021-05-04	United States
ORF1ab_1708_D	ORF1ab	1708	SRR14547015	5388	C	A	0,998173	2021-05-04	United States
ORF1ab_1738_Y	ORF1ab	1738	SRR14547015	5477	C	T	0,997975	2021-05-04	United States
ORF1ab_2230_T	ORF1ab	2230	SRR14547015	6954	T	C	1	2021-05-04	United States
ORF1ab_2320_V	ORF1ab	2320	SRR14547015	7224	C	T	1	2021-05-04	United States
ORF1ab_3674_NA	ORF1ab	3674	SRR14547015	11287	G	-TCTGGTTTT	0,766943	2021-05-04	United States
ORF1ab_3677_L	ORF1ab	3677	SRR14547015	11296	T	G	0,97479	2021-05-04	United States
ORF1ab_3966_R	ORF1ab	3966	SRR14547015	12162	A	G	0,99939	2021-05-04	United States
ORF1ab_314_L	ORF1ab	314	SRR14547015	14408	C	T	0,99927	2021-05-04	United States
ORF1ab_1383_R	ORF1ab	1383	SRR14547015	17615	A	G	0,998459	2021-05-04	United States
ORF1ab_2663_NA	ORF1ab	2663	SRR14547015	21456	A	+G	0,0507426	2021-05-04	United States
S_68_NA	S	68	SRR14547015	21764	A	-TACATG	0,908805	2021-05-04	United States
S_143_NA	S	143	SRR14547015	21990	T	-TTA	0,91056	2021-05-04	United States
S_501_Y	S	501	SRR14547015	23063	A	T	1	2021-05-04	United States
S_570_D	S	570	SRR14547015	23271	C	A	0,999354	2021-05-04	United States
S_614_G	S	614	SRR14547015	23403	A	G	0,998602	2021-05-04	United States
S_681_R	S	681	SRR14547015	23604	C	G	0,999534	2021-05-04	United States
S_716_I	S	716	SRR14547015	23709	C	T	0,998915	2021-05-04	United States
S_982_A	S	982	SRR14547015	24506	T	G	0,999447	2021-05-04	United States
S_1118_H	S	1118	SRR14547015	24914	G	C	0,999853	2021-05-04	United States
M_93_F	M	93	SRR14547015	26799	C	T	0,998108	2021-05-04	United States
ORF7a_110_NA	ORF7a	110	SRR14547015	27722	T	-AACACTTTGCTTCAC	0,670843	2021-05-04	United States
ORF8_27_*	ORF8	27	SRR14547015	27972	C	T	0,998947	2021-05-04	United States
ORF8_52_I	ORF8	52	SRR14547015	28048	G	T	1	2021-05-04	United States
ORF8_73_C	ORF8	73	SRR14547015	28111	A	G	0,999053	2021-05-04	United States
N_3_H	N	3	SRR14547015	28280	G	C	0,999353	2021-05-04	United States
N_3_V	N	3	SRR14547015	28281	A	T	0,999575	2021-05-04	United States
N_3_E	N	3	SRR14547015	28282	T	A	0,998943	2021-05-04	United States
N_203_K	N	203	SRR14547015	28881	G	A	0,997817	2021-05-04	United States
N_204_R	N	204	SRR14547015	28883	G	C	1	2021-05-04	United States
N_235_F	N	235	SRR14547015	28977	C	T	0,998106	2021-05-04	United States
ORF1ab_265_I	ORF1ab	265	SRR14547016	1059	C	T	0,998878	2021-05-04	United States
ORF1ab_1946_S	ORF1ab	1946	SRR14547016	6101	G	A	0,998507	2021-05-04	United States
ORF1ab_2836_I	ORF1ab	2836	SRR14547016	8772	C	T	0,999306	2021-05-04	United States
ORF1ab_3201_P	ORF1ab	3201	SRR14547016	9867	T	C	1	2021-05-04	United States
ORF1ab_3674_NA	ORF1ab	3674	SRR14547016	11287	G	-TCTGGTTTT	0,792313	2021-05-04	United States
ORF1ab_3677_L	ORF1ab	3677	SRR14547016	11296	T	G	0,990991	2021-05-04	United States
ORF1ab_314_L	ORF1ab	314	SRR14547016	14408	C	T	0,999353	2021-05-04	United States
ORF1ab_1011_H	ORF1ab	1011	SRR14547016	16500	A	C	0,96791	2021-05-04	United States
S_5_F	S	5	SRR14547016	21575	C	T	1	2021-05-04	United States
S_77_N	S	77	SRR14547016	21793	G	T	1	2021-05-04	United States
S_95_I	S	95	SRR14547016	21846	C	T	1	2021-05-04	United States
S_253_G	S	253	SRR14547016	22320	A	G	0,999012	2021-05-04	United States
S_477_N	S	477	SRR14547016	22992	G	A	0,999136	2021-05-04	United States
S_614_G	S	614	SRR14547016	23403	A	G	1	2021-05-04	United States
S_957_R	S	957	SRR14547016	24432	A	G	0,999437	2021-05-04	United States
ORF3a_42_L	ORF3a	42	SRR14547016	25517	C	T	0,997783	2021-05-04	United States
ORF3a_57_H	ORF3a	57	SRR14547016	25563	G	T	0,998728	2021-05-04	United States
ORF7a_116_F	ORF7a	116	SRR14547016	27739	C	T	0,998267	2021-05-04	United States
ORF8_11_I	ORF8	11	SRR14547016	27925	C	T	1	2021-05-04	United States
ORF8_119_NA	ORF8	119	SRR14547016	28250	T	+CTG	0,764003	2021-05-04	United States
ORF8_120_NA	ORF8	120	SRR14547016	28253	C	-A	0,987852	2021-05-04	United States
N_13_L	N	13	SRR14547016	28311	C	T	0,999029	2021-05-04	United States
N_202_R	N	202	SRR14547016	28879	T	G	0,997333	2021-05-04	United States
ORF1ab_389_S	ORF1ab	389	SRR14547017	1431	A	G	0,999406	2021-05-04	United States
ORF1ab_690_V	ORF1ab	690	SRR14547017	2334	C	T	0,997394	2021-05-04	United States
ORF1ab_1001_I	ORF1ab	1001	SRR14547017	3267	C	T	0,99859	2021-05-04	United States
ORF1ab_1551_V	ORF1ab	1551	SRR14547017	4916	A	G	0,999555	2021-05-04	United States
ORF1ab_1708_D	ORF1ab	1708	SRR14547017	5388	C	A	0,999414	2021-05-04	United States
ORF1ab_2230_T	ORF1ab	2230	SRR14547017	6954	T	C	1	2021-05-04	United States
ORF1ab_2780_L	ORF1ab	2780	SRR14547017	8603	T	C	0,991329	2021-05-04	United States
ORF1ab_3674_NA	ORF1ab	3674	SRR14547017	11287	G	-TCTGGTTTT	0,791443	2021-05-04	United States
ORF1ab_3677_L	ORF1ab	3677	SRR14547017	11296	T	G	0,994012	2021-05-04	United States
ORF1ab_314_L	ORF1ab	314	SRR14547017	14408	C	T	0,999821	2021-05-04	United States
ORF1ab_1383_R	ORF1ab	1383	SRR14547017	17615	A	G	0,999347	2021-05-04	United States
S_68_NA	S	68	SRR14547017	21764	A	-TACATG	0,875	2021-05-04	United States
S_141_F	S	141	SRR14547017	21985	G	T	0,987169	2021-05-04	United States
S_143_NA	S	143	SRR14547017	21990	T	-TTA	0,938193	2021-05-04	United States
S_501_Y	S	501	SRR14547017	23063	A	T	1	2021-05-04	United States
S_570_D	S	570	SRR14547017	23271	C	A	0,999449	2021-05-04	United States
S_614_G	S	614	SRR14547017	23403	A	G	0,999547	2021-05-04	United States
S_681_H	S	681	SRR14547017	23604	C	A	0,999644	2021-05-04	United States
S_716_I	S	716	SRR14547017	23709	C	T	1	2021-05-04	United States
S_982_A	S	982	SRR14547017	24506	T	G	0,999603	2021-05-04	United States
S_1118_H	S	1118	SRR14547017	24914	G	C	0,999129	2021-05-04	United States
ORF3a_15_F	ORF3a	15	SRR14547017	25437	G	T	0,99967	2021-05-04	United States
ORF8_27_*	ORF8	27	SRR14547017	27972	C	T	1	2021-05-04	United States
ORF8_52_I	ORF8	52	SRR14547017	28048	G	T	0,999128	2021-05-04	United States
ORF8_73_C	ORF8	73	SRR14547017	28111	A	G	0,999335	2021-05-04	United States
N_3_H	N	3	SRR14547017	28280	G	C	1	2021-05-04	United States
N_3_V	N	3	SRR14547017	28281	A	T	0,999837	2021-05-04	United States
N_3_E	N	3	SRR14547017	28282	T	A	0,999676	2021-05-04	United States
N_203_K	N	203	SRR14547017	28881	G	A	1	2021-05-04	United States
N_204_R	N	204	SRR14547017	28883	G	C	1	2021-05-04	United States
N_235_F	N	235	SRR14547017	28977	C	T	0,996552	2021-05-04	United States
ORF1ab_389_S	ORF1ab	389	SRR14547018	1431	A	G	1	2021-05-03	United States
ORF1ab_690_V	ORF1ab	690	SRR14547018	2334	C	T	1	2021-05-03	United States
ORF1ab_1001_I	ORF1ab	1001	SRR14547018	3267	C	T	0,998802	2021-05-03	United States
ORF1ab_1551_V	ORF1ab	1551	SRR14547018	4916	A	G	1	2021-05-03	United States
ORF1ab_1618_Y	ORF1ab	1618	SRR14547018	5118	T	A	0,0505051	2021-05-03	United States
ORF1ab_1618_L	ORF1ab	1618	SRR14547018	5119	T	A	0,0502513	2021-05-03	United States
ORF1ab_1708_D	ORF1ab	1708	SRR14547018	5388	C	A	0,999395	2021-05-03	United States
ORF1ab_1854_I	ORF1ab	1854	SRR14547018	5826	C	T	0,114881	2021-05-03	United States
ORF1ab_1915_NA	ORF1ab	1915	SRR14547018	6010	A	-CC	0,0614203	2021-05-03	United States
ORF1ab_2780_L	ORF1ab	2780	SRR14547018	8603	T	C	0,994361	2021-05-03	United States
ORF1ab_2933_S	ORF1ab	2933	SRR14547018	9063	G	C	0,0620155	2021-05-03	United States
ORF1ab_3001_G	ORF1ab	3001	SRR14547018	9266	A	G	0,0831186	2021-05-03	United States
ORF1ab_3674_NA	ORF1ab	3674	SRR14547018	11287	G	-TCTGGTTTT	0,743827	2021-05-03	United States
ORF1ab_157_NA	ORF1ab	157	SRR14547018	13936	G	-T	0,124236	2021-05-03	United States
ORF1ab_202_G	ORF1ab	202	SRR14547018	14072	A	G	0,0638767	2021-05-03	United States
ORF1ab_314_L	ORF1ab	314	SRR14547018	14408	C	T	0,999404	2021-05-03	United States
ORF1ab_825_L	ORF1ab	825	SRR14547018	15941	C	T	0,083634	2021-05-03	United States
ORF1ab_1344_C	ORF1ab	1344	SRR14547018	17498	A	G	0,0521472	2021-05-03	United States
ORF1ab_1383_R	ORF1ab	1383	SRR14547018	17615	A	G	0,998762	2021-05-03	United States
ORF1ab_2172_NA	ORF1ab	2172	SRR14547018	19983	C	+T	0,126154	2021-05-03	United States
ORF1ab_2325_S	ORF1ab	2325	SRR14547018	20440	A	T	0,0585774	2021-05-03	United States
S_68_NA	S	68	SRR14547018	21764	A	-TACATG	0,858757	2021-05-03	United States
S_141_F	S	141	SRR14547018	21985	G	T	0,99169	2021-05-03	United States
S_143_NA	S	143	SRR14547018	21990	T	-TTA	0,956989	2021-05-03	United States
S_501_Y	S	501	SRR14547018	23063	A	T	0,999578	2021-05-03	United States
S_570_D	S	570	SRR14547018	23271	C	A	0,999358	2021-05-03	United States
S_614_G	S	614	SRR14547018	23403	A	G	0,999616	2021-05-03	United States
S_681_H	S	681	SRR14547018	23604	C	A	0,998635	2021-05-03	United States
S_716_I	S	716	SRR14547018	23709	C	T	0,998909	2021-05-03	United States
S_982_A	S	982	SRR14547018	24506	T	G	1	2021-05-03	United States
S_1118_H	S	1118	SRR14547018	24914	G	C	0,99957	2021-05-03	United States
ORF3a_15_F	ORF3a	15	SRR14547018	25437	G	T	0,999816	2021-05-03	United States
ORF7a_87_I	ORF7a	87	SRR14547018	27652	T	A	0,0529101	2021-05-03	United States
ORF8_27_*	ORF8	27	SRR14547018	27972	C	T	1	2021-05-03	United States
ORF8_52_I	ORF8	52	SRR14547018	28048	G	T	1	2021-05-03	United States
ORF8_73_C	ORF8	73	SRR14547018	28111	A	G	0,99913	2021-05-03	United States
N_3_H	N	3	SRR14547018	28280	G	C	0,999558	2021-05-03	United States
N_3_V	N	3	SRR14547018	28281	A	T	0,999277	2021-05-03	United States
N_3_E	N	3	SRR14547018	28282	T	A	0,998849	2021-05-03	United States
N_204_R	N	204	SRR14547018	28883	G	C	1	2021-05-03	United States
N_235_F	N	235	SRR14547018	28977	C	T	1	2021-05-03	United States
ORF1ab_348_NA	ORF1ab	348	SRR14547019	1308	A	-T	0,0841545	2021-05-03	United States
ORF1ab_389_S	ORF1ab	389	SRR14547019	1431	A	G	1	2021-05-03	United States
ORF1ab_690_V	ORF1ab	690	SRR14547019	2334	C	T	1	2021-05-03	United States
ORF1ab_1001_I	ORF1ab	1001	SRR14547019	3267	C	T	0,999094	2021-05-03	United States
ORF1ab_1427_NA	ORF1ab	1427	SRR14547019	4546	T	-A	0,0583907	2021-05-03	United States
ORF1ab_1534_R	ORF1ab	1534	SRR14547019	4867	T	A	0,0674033	2021-05-03	United States
ORF1ab_1551_V	ORF1ab	1551	SRR14547019	4916	A	G	1	2021-05-03	United States
ORF1ab_1708_D	ORF1ab	1708	SRR14547019	5388	C	A	0,999386	2021-05-03	United States
ORF1ab_2772_*	ORF1ab	2772	SRR14547019	8579	C	T	0,148718	2021-05-03	United States
ORF1ab_2780_L	ORF1ab	2780	SRR14547019	8603	T	C	0,989614	2021-05-03	United States
ORF1ab_2781_NA	ORF1ab	2781	SRR14547019	8606	C	+T	0,13007	2021-05-03	United States
ORF1ab_3674_NA	ORF1ab	3674	SRR14547019	11287	G	-TCTGGTTTT	0,754775	2021-05-03	United States
ORF1ab_314_L	ORF1ab	314	SRR14547019	14408	C	T	0,998959	2021-05-03	United States
ORF1ab_869_V	ORF1ab	869	SRR14547019	16073	C	T	0,177771	2021-05-03	United States
ORF1ab_1383_R	ORF1ab	1383	SRR14547019	17615	A	G	0,998386	2021-05-03	United States
ORF1ab_1507_*	ORF1ab	1507	SRR14547019	17986	A	T	0,088189	2021-05-03	United States
ORF1ab_1963_F	ORF1ab	1963	SRR14547019	19356	A	T	0,134328	2021-05-03	United States
ORF1ab_2038_S	ORF1ab	2038	SRR14547019	19580	T	C	0,141791	2021-05-03	United States
S_141_F	S	141	SRR14547019	21985	G	T	0,971154	2021-05-03	United States
S_143_NA	S	143	SRR14547019	21990	T	-TTA	0,84466	2021-05-03	United States
S_501_Y	S	501	SRR14547019	23063	A	T	0,999001	2021-05-03	United States
S_570_D	S	570	SRR14547019	23271	C	A	0,99915	2021-05-03	United States
S_614_G	S	614	SRR14547019	23403	A	G	1	2021-05-03	United States
S_681_H	S	681	SRR14547019	23604	C	A	0,999686	2021-05-03	United States
S_716_I	S	716	SRR14547019	23709	C	T	0,999632	2021-05-03	United States
S_982_A	S	982	SRR14547019	24506	T	G	1	2021-05-03	United States
S_1118_H	S	1118	SRR14547019	24914	G	C	0,999775	2021-05-03	United States
ORF3a_15_F	ORF3a	15	SRR14547019	25437	G	T	0,999656	2021-05-03	United States
ORF8_27_*	ORF8	27	SRR14547019	27972	C	T	0,999335	2021-05-03	United States
ORF8_52_I	ORF8	52	SRR14547019	28048	G	T	1	2021-05-03	United States
ORF8_73_C	ORF8	73	SRR14547019	28111	A	G	0,999741	2021-05-03	United States
N_3_H	N	3	SRR14547019	28280	G	C	0,999794	2021-05-03	United States
N_3_V	N	3	SRR14547019	28281	A	T	0,999596	2021-05-03	United States
N_3_E	N	3	SRR14547019	28282	T	A	0,998797	2021-05-03	United States
N_203_K	N	203	SRR14547019	28881	G	A	1	2021-05-03	United States
N_204_R	N	204	SRR14547019	28883	G	C	1	2021-05-03	United States
N_235_F	N	235	SRR14547019	28977	C	T	1	2021-05-03	United States
ORF1ab_104_I	ORF1ab	104	SRR14547020	575	C	A	0,999872	2021-05-04	United States
ORF1ab_604_D	ORF1ab	604	SRR14547020	2076	G	A	0,185956	2021-05-04	United States
ORF1ab_730_F	ORF1ab	730	SRR14547020	2453	C	T	0,145455	2021-05-04	United States
ORF1ab_1001_I	ORF1ab	1001	SRR14547020	3267	C	T	0,999414	2021-05-04	United States
ORF1ab_1708_D	ORF1ab	1708	SRR14547020	5388	C	A	0,999441	2021-05-04	United States
ORF1ab_3674_NA	ORF1ab	3674	SRR14547020	11287	G	-TCTGGTTTT	0,805051	2021-05-04	United States
ORF1ab_3677_L	ORF1ab	3677	SRR14547020	11296	T	G	1	2021-05-04	United States
ORF1ab_314_L	ORF1ab	314	SRR14547020	14408	C	T	0,999306	2021-05-04	United States
ORF1ab_1001_S	ORF1ab	1001	SRR14547020	16468	C	T	0,999302	2021-05-04	United States
ORF1ab_1383_R	ORF1ab	1383	SRR14547020	17615	A	G	0,998919	2021-05-04	United States
ORF1ab_2322_T	ORF1ab	2322	SRR14547020	20432	T	C	0,997573	2021-05-04	United States
ORF1ab_2663_NA	ORF1ab	2663	SRR14547020	21456	A	+G	0,0616883	2021-05-04	United States
S_68_NA	S	68	SRR14547020	21764	A	-TACATG	0,870579	2021-05-04	United States
S_143_NA	S	143	SRR14547020	21990	T	-TTA	0,89889	2021-05-04	United States
S_150_T	S	150	SRR14547020	22011	A	C	0,99977	2021-05-04	United States
S_501_Y	S	501	SRR14547020	23063	A	T	1	2021-05-04	United States
S_570_D	S	570	SRR14547020	23271	C	A	0,998638	2021-05-04	United States
S_614_G	S	614	SRR14547020	23403	A	G	1	2021-05-04	United States
S_681_H	S	681	SRR14547020	23604	C	A	0,999724	2021-05-04	United States
S_716_I	S	716	SRR14547020	23709	C	T	1	2021-05-04	United States
S_982_A	S	982	SRR14547020	24506	T	G	0,999757	2021-05-04	United States
S_1118_H	S	1118	SRR14547020	24914	G	C	0,999875	2021-05-04	United States
ORF7a_23_F	ORF7a	23	SRR14547020	27461	G	T	0,998682	2021-05-04	United States
ORF7a_28_I	ORF7a	28	SRR14547020	27476	C	T	0,998588	2021-05-04	United States
ORF8_27_*	ORF8	27	SRR14547020	27972	C	T	0,998372	2021-05-04	United States
ORF8_52_I	ORF8	52	SRR14547020	28048	G	T	0,998782	2021-05-04	United States
ORF8_73_C	ORF8	73	SRR14547020	28111	A	G	0,999048	2021-05-04	United States
N_3_H	N	3	SRR14547020	28280	G	C	0,999842	2021-05-04	United States
N_3_V	N	3	SRR14547020	28281	A	T	0,999688	2021-05-04	United States
N_3_E	N	3	SRR14547020	28282	T	A	0,999536	2021-05-04	United States
N_203_K	N	203	SRR14547020	28881	G	A	1	2021-05-04	United States
N_204_R	N	204	SRR14547020	28883	G	C	0,997817	2021-05-04	United States
N_235_F	N	235	SRR14547020	28977	C	T	0,994819	2021-05-04	United States
ORF1ab_265_I	ORF1ab	265	SRR14547021	1059	C	T	1	2021-05-01	United States
ORF1ab_798_N	ORF1ab	798	SRR14547021	2659	G	T	1	2021-05-01	United States
ORF1ab_1946_S	ORF1ab	1946	SRR14547021	6101	G	A	1	2021-05-01	United States
ORF1ab_2625_A	ORF1ab	2625	SRR14547021	8138	T	G	0,997904	2021-05-01	United States
ORF1ab_3201_P	ORF1ab	3201	SRR14547021	9867	T	C	0,999583	2021-05-01	United States
ORF1ab_3674_NA	ORF1ab	3674	SRR14547021	11287	G	-TCTGGTTTT	0,787445	2021-05-01	United States
ORF1ab_3677_L	ORF1ab	3677	SRR14547021	11296	T	G	0,985612	2021-05-01	United States
ORF1ab_314_L	ORF1ab	314	SRR14547021	14408	C	T	1	2021-05-01	United States
ORF1ab_1011_H	ORF1ab	1011	SRR14547021	16500	A	C	0,991003	2021-05-01	United States
ORF1ab_2663_NA	ORF1ab	2663	SRR14547021	21456	A	+G	0,07173	2021-05-01	United States
S_5_F	S	5	SRR14547021	21575	C	T	1	2021-05-01	United States
S_95_I	S	95	SRR14547021	21846	C	T	1	2021-05-01	United States
S_253_G	S	253	SRR14547021	22320	A	G	0,999639	2021-05-01	United States
S_477_N	S	477	SRR14547021	22992	G	A	0,999437	2021-05-01	United States
S_614_G	S	614	SRR14547021	23403	A	G	0,999607	2021-05-01	United States
S_957_R	S	957	SRR14547021	24432	A	G	0,999751	2021-05-01	United States
S_1260_N	S	1260	SRR14547021	25340	G	A	0,999589	2021-05-01	United States
ORF3a_42_L	ORF3a	42	SRR14547021	25517	C	T	0,999444	2021-05-01	United States
ORF3a_57_H	ORF3a	57	SRR14547021	25563	G	T	0,999343	2021-05-01	United States
ORF7a_14_I	ORF7a	14	SRR14547021	27434	C	T	0,998543	2021-05-01	United States
ORF7a_116_F	ORF7a	116	SRR14547021	27739	C	T	0,998629	2021-05-01	United States
ORF8_11_I	ORF8	11	SRR14547021	27925	C	T	1	2021-05-01	United States
N_13_L	N	13	SRR14547021	28311	C	T	0,999309	2021-05-01	United States
N_202_R	N	202	SRR14547021	28879	T	G	1	2021-05-01	United States
ORF1ab_388_Y	ORF1ab	388	SRR14547022	1427	C	T	0,999005	2021-05-03	United States
ORF1ab_859_V	ORF1ab	859	SRR14547022	2841	C	T	0,998642	2021-05-03	United States
ORF1ab_1188_L	ORF1ab	1188	SRR14547022	3828	C	T	0,99565	2021-05-03	United States
ORF1ab_1795_Q	ORF1ab	1795	SRR14547022	5648	A	C	0,998921	2021-05-03	United States
ORF1ab_3674_NA	ORF1ab	3674	SRR14547022	11287	G	-TCTGGTTTT	0,793871	2021-05-03	United States
ORF1ab_3676_S	ORF1ab	3676	SRR14547022	11291	G	A	0,992958	2021-05-03	United States
ORF1ab_3677_L	ORF1ab	3677	SRR14547022	11296	T	G	0,978022	2021-05-03	United States
ORF1ab_4355_I	ORF1ab	4355	SRR14547022	13329	C	T	0,996668	2021-05-03	United States
ORF1ab_314_L	ORF1ab	314	SRR14547022	14408	C	T	0,999199	2021-05-03	United States
ORF1ab_1264_D	ORF1ab	1264	SRR14547022	17259	G	T	0,999516	2021-05-03	United States
S_18_F	S	18	SRR14547022	21614	C	T	1	2021-05-03	United States
S_20_N	S	20	SRR14547022	21621	C	A	1	2021-05-03	United States
S_26_S	S	26	SRR14547022	21638	C	T	0,996392	2021-05-03	United States
S_138_Y	S	138	SRR14547022	21974	G	T	0,995524	2021-05-03	United States
S_417_T	S	417	SRR14547022	22812	A	C	0,99343	2021-05-03	United States
S_484_K	S	484	SRR14547022	23012	G	A	1	2021-05-03	United States
S_501_Y	S	501	SRR14547022	23063	A	T	1	2021-05-03	United States
S_614_G	S	614	SRR14547022	23403	A	G	0,999524	2021-05-03	United States
S_655_Y	S	655	SRR14547022	23525	C	T	0,9933	2021-05-03	United States
S_1027_I	S	1027	SRR14547022	24642	C	T	0,998377	2021-05-03	United States
S_1176_F	S	1176	SRR14547022	25088	G	T	0,999131	2021-05-03	United States
ORF3a_253_P	ORF3a	253	SRR14547022	26149	T	C	0,998946	2021-05-03	United States
ORF8_92_K	ORF8	92	SRR14547022	28167	G	A	0,998669	2021-05-03	United States
N_80_R	N	80	SRR14547022	28512	C	G	0,999729	2021-05-03	United States
N_202_C	N	202	SRR14547022	28877	A	T	1	2021-05-03	United States
N_202_T	N	202	SRR14547022	28878	G	C	1	2021-05-03	United States
N_203_K	N	203	SRR14547022	28881	G	A	1	2021-05-03	United States
N_204_R	N	204	SRR14547022	28883	G	C	1	2021-05-03	United States
ORF1ab_1001_I	ORF1ab	1001	SRR14547023	3267	C	T	0,999743	2021-05-02	United States
ORF1ab_1708_D	ORF1ab	1708	SRR14547023	5388	C	A	0,998801	2021-05-02	United States
ORF1ab_3674_NA	ORF1ab	3674	SRR14547023	11287	G	-TCTGGTTTT	0,793611	2021-05-02	United States
ORF1ab_3677_L	ORF1ab	3677	SRR14547023	11296	T	G	0,981982	2021-05-02	United States
ORF1ab_218_L	ORF1ab	218	SRR14547023	14120	C	T	0,999744	2021-05-02	United States
ORF1ab_314_L	ORF1ab	314	SRR14547023	14408	C	T	0,999537	2021-05-02	United States
S_68_NA	S	68	SRR14547023	21764	A	-TACATG	0,857542	2021-05-02	United States
S_143_NA	S	143	SRR14547023	21990	T	-TTA	0,942492	2021-05-02	United States
S_501_Y	S	501	SRR14547023	23063	A	T	0,999608	2021-05-02	United States
S_570_D	S	570	SRR14547023	23271	C	A	1	2021-05-02	United States
S_614_G	S	614	SRR14547023	23403	A	G	0,999722	2021-05-02	United States
S_681_H	S	681	SRR14547023	23604	C	A	0,998942	2021-05-02	United States
S_716_I	S	716	SRR14547023	23709	C	T	1	2021-05-02	United States
S_982_A	S	982	SRR14547023	24506	T	G	0,999715	2021-05-02	United States
S_1118_H	S	1118	SRR14547023	24914	G	C	0,999231	2021-05-02	United States
ORF8_27_*	ORF8	27	SRR14547023	27972	C	T	1	2021-05-02	United States
ORF8_52_I	ORF8	52	SRR14547023	28048	G	T	1	2021-05-02	United States
ORF8_68_*	ORF8	68	SRR14547023	28095	A	T	0,836985	2021-05-02	United States
ORF8_73_C	ORF8	73	SRR14547023	28111	A	G	0,998867	2021-05-02	United States
N_3_H	N	3	SRR14547023	28280	G	C	0,999685	2021-05-02	United States
N_3_V	N	3	SRR14547023	28281	A	T	0,999067	2021-05-02	United States
N_3_E	N	3	SRR14547023	28282	T	A	0,999691	2021-05-02	United States
N_203_K	N	203	SRR14547023	28881	G	A	1	2021-05-02	United States
N_204_R	N	204	SRR14547023	28883	G	C	1	2021-05-02	United States
N_235_F	N	235	SRR14547023	28977	C	T	0,997921	2021-05-02	United States
ORF1ab_99_H	ORF1ab	99	SRR14547024	561	G	A	0,0592238	2021-04-29	United States
ORF1ab_541_V	ORF1ab	541	SRR14547024	1887	C	T	0,998701	2021-04-29	United States
ORF1ab_1464_NA	ORF1ab	1464	SRR14547024	4657	G	-TA	0,273533	2021-04-29	United States
ORF1ab_2007_I	ORF1ab	2007	SRR14547024	6285	C	T	1	2021-04-29	United States
ORF1ab_2678_NA	ORF1ab	2678	SRR14547024	8299	C	-A	0,0749064	2021-04-29	United States
ORF1ab_3674_NA	ORF1ab	3674	SRR14547024	11287	G	-TCTGGTTTT	0,767782	2021-04-29	United States
ORF1ab_3766_G	ORF1ab	3766	SRR14547024	11561	T	G	0,15148	2021-04-29	United States
ORF1ab_3954_H	ORF1ab	3954	SRR14547024	12125	T	C	0,0518934	2021-04-29	United States
ORF1ab_314_S	ORF1ab	314	SRR14547024	14407	C	T	0,999472	2021-04-29	United States
ORF1ab_314_L	ORF1ab	314	SRR14547024	14408	C	T	1	2021-04-29	United States
ORF1ab_1967_T	ORF1ab	1967	SRR14547024	19366	C	A	0,0701754	2021-04-29	United States
ORF1ab_2663_NA	ORF1ab	2663	SRR14547024	21456	A	+G	0,0794702	2021-04-29	United States
S_52_R	S	52	SRR14547024	21717	A	G	1	2021-04-29	United States
S_143_NA	S	143	SRR14547024	21990	T	-TTA	0,804878	2021-04-29	United States
S_484_K	S	484	SRR14547024	23012	G	A	0,999442	2021-04-29	United States
S_614_G	S	614	SRR14547024	23403	A	G	0,999883	2021-04-29	United States
S_677_H	S	677	SRR14547024	23593	G	C	1	2021-04-29	United States
S_888_L	S	888	SRR14547024	24224	T	C	1	2021-04-29	United States
E_21_F	E	21	SRR14547024	26305	C	T	1	2021-04-29	United States
M_82_T	M	82	SRR14547024	26767	T	C	0,999599	2021-04-29	United States
M_102_NA	M	102	SRR14547024	26828	G	-T	0,054769	2021-04-29	United States
ORF6_1_NA	ORF6	1	SRR14547024	27204	G	-TTT	0,997637	2021-04-29	United States
ORF7a_62_NA	ORF7a	62	SRR14547024	27578	A	-ATT	0,0510018	2021-04-29	United States
ORF8_39_T	ORF8	39	SRR14547024	28009	T	C	0,301807	2021-04-29	United States
N_2_NA	N	2	SRR14547024	28277	T	-CTG	0,904937	2021-04-29	United States
N_12_G	N	12	SRR14547024	28308	C	G	0,999833	2021-04-29	United States
ORF1ab_1001_I	ORF1ab	1001	SRR14547025	3267	C	T	0,999002	2021-05-03	United States
ORF1ab_1708_D	ORF1ab	1708	SRR14547025	5388	C	A	0,9994	2021-05-03	United States
ORF1ab_1905_F	ORF1ab	1905	SRR14547025	5979	C	T	1	2021-05-03	United States
ORF1ab_3488_I	ORF1ab	3488	SRR14547025	10728	C	T	0,999389	2021-05-03	United States
ORF1ab_3674_NA	ORF1ab	3674	SRR14547025	11287	G	-TCTGGTTTT	0,774942	2021-05-03	United States
ORF1ab_3677_L	ORF1ab	3677	SRR14547025	11296	T	G	0,979167	2021-05-03	United States
ORF1ab_218_L	ORF1ab	218	SRR14547025	14120	C	T	1	2021-05-03	United States
ORF1ab_314_L	ORF1ab	314	SRR14547025	14408	C	T	1	2021-05-03	United States
S_68_NA	S	68	SRR14547025	21764	A	-TACATG	0,872928	2021-05-03	United States
S_143_NA	S	143	SRR14547025	21990	T	-TTA	0,940695	2021-05-03	United States
S_367_L	S	367	SRR14547025	22661	G	C	1	2021-05-03	United States
S_501_Y	S	501	SRR14547025	23063	A	T	1	2021-05-03	United States
S_570_D	S	570	SRR14547025	23271	C	A	0,999049	2021-05-03	United States
S_614_G	S	614	SRR14547025	23403	A	G	1	2021-05-03	United States
S_681_H	S	681	SRR14547025	23604	C	A	1	2021-05-03	United States
S_716_I	S	716	SRR14547025	23709	C	T	1	2021-05-03	United States
S_982_A	S	982	SRR14547025	24506	T	G	1	2021-05-03	United States
S_1118_H	S	1118	SRR14547025	24914	G	C	0,999521	2021-05-03	United States
ORF3a_100_D	ORF3a	100	SRR14547025	25691	G	A	0,99913	2021-05-03	United States
ORF8_27_*	ORF8	27	SRR14547025	27972	C	T	1	2021-05-03	United States
ORF8_52_I	ORF8	52	SRR14547025	28048	G	T	1	2021-05-03	United States
ORF8_68_*	ORF8	68	SRR14547025	28095	A	T	0,739037	2021-05-03	United States
ORF8_73_C	ORF8	73	SRR14547025	28111	A	G	0,999553	2021-05-03	United States
N_3_H	N	3	SRR14547025	28280	G	C	0,999097	2021-05-03	United States
N_3_V	N	3	SRR14547025	28281	A	T	0,999704	2021-05-03	United States
N_3_E	N	3	SRR14547025	28282	T	A	0,999706	2021-05-03	United States
N_203_K	N	203	SRR14547025	28881	G	A	1	2021-05-03	United States
N_204_R	N	204	SRR14547025	28883	G	C	1	2021-05-03	United States
N_235_F	N	235	SRR14547025	28977	C	T	1	2021-05-03	United States
ORF1ab_265_I	ORF1ab	265	SRR14547026	1059	C	T	1	2021-05-03	United States
ORF1ab_1946_S	ORF1ab	1946	SRR14547026	6101	G	A	0,995227	2021-05-03	United States
ORF1ab_2522_A	ORF1ab	2522	SRR14547026	7830	T	C	1	2021-05-03	United States
ORF1ab_3201_P	ORF1ab	3201	SRR14547026	9867	T	C	1	2021-05-03	United States
ORF1ab_3674_NA	ORF1ab	3674	SRR14547026	11287	G	-TCTGGTTTT	0,792385	2021-05-03	United States
ORF1ab_3677_L	ORF1ab	3677	SRR14547026	11296	T	G	0,961905	2021-05-03	United States
ORF1ab_314_L	ORF1ab	314	SRR14547026	14408	C	T	0,998853	2021-05-03	United States
ORF1ab_1011_H	ORF1ab	1011	SRR14547026	16500	A	C	0,965699	2021-05-03	United States
S_5_F	S	5	SRR14547026	21575	C	T	0,997222	2021-05-03	United States
S_95_I	S	95	SRR14547026	21846	C	T	1	2021-05-03	United States
S_253_G	S	253	SRR14547026	22320	A	G	0,999497	2021-05-03	United States
S_477_N	S	477	SRR14547026	22992	G	A	0,998156	2021-05-03	United States
S_614_G	S	614	SRR14547026	23403	A	G	1	2021-05-03	United States
S_780_D	S	780	SRR14547026	23902	A	T	0,999688	2021-05-03	United States
S_957_R	S	957	SRR14547026	24432	A	G	0,999284	2021-05-03	United States
ORF3a_42_L	ORF3a	42	SRR14547026	25517	C	T	0,998007	2021-05-03	United States
ORF3a_57_H	ORF3a	57	SRR14547026	25563	G	T	0,999622	2021-05-03	United States
ORF7a_116_F	ORF7a	116	SRR14547026	27739	C	T	1	2021-05-03	United States
ORF8_11_I	ORF8	11	SRR14547026	27925	C	T	1	2021-05-03	United States
N_13_L	N	13	SRR14547026	28311	C	T	1	2021-05-03	United States
N_202_R	N	202	SRR14547026	28879	T	G	1	2021-05-03	United States
ORF1ab_309_L	ORF1ab	309	SRR14547027	1191	C	T	0,999369	2021-05-02	United States
ORF1ab_661_S	ORF1ab	661	SRR14547027	2246	G	A	0,998885	2021-05-02	United States
ORF1ab_1640_L	ORF1ab	1640	SRR14547027	5184	C	T	1	2021-05-02	United States
ORF1ab_3209_V	ORF1ab	3209	SRR14547027	9891	C	T	0,999596	2021-05-02	United States
ORF1ab_3718_A	ORF1ab	3718	SRR14547027	11418	T	C	0,999473	2021-05-02	United States
ORF1ab_314_L	ORF1ab	314	SRR14547027	14408	C	T	0,999002	2021-05-02	United States
ORF1ab_662_S	ORF1ab	662	SRR14547027	15451	G	A	0,999085	2021-05-02	United States
ORF1ab_1000_L	ORF1ab	1000	SRR14547027	16466	C	T	0,998784	2021-05-02	United States
ORF1ab_1546_H	ORF1ab	1546	SRR14547027	18105	G	T	0,999602	2021-05-02	United States
ORF1ab_1570_L	ORF1ab	1570	SRR14547027	18176	C	T	0,998981	2021-05-02	United States
ORF1ab_2663_NA	ORF1ab	2663	SRR14547027	21456	A	+G	0,0504451	2021-05-02	United States
S_19_R	S	19	SRR14547027	21618	C	G	1	2021-05-02	United States
S_452_R	S	452	SRR14547027	22917	T	G	0,999246	2021-05-02	United States
S_478_K	S	478	SRR14547027	22995	C	A	1	2021-05-02	United States
S_614_G	S	614	SRR14547027	23403	A	G	0,999743	2021-05-02	United States
S_681_R	S	681	SRR14547027	23604	C	G	0,999209	2021-05-02	United States
S_950_N	S	950	SRR14547027	24410	G	A	0,952338	2021-05-02	United States
ORF3a_26_L	ORF3a	26	SRR14547027	25469	C	T	1	2021-05-02	United States
ORF3a_57_R	ORF3a	57	SRR14547027	25562	A	G	0,999284	2021-05-02	United States
M_82_T	M	82	SRR14547027	26767	T	C	0,999765	2021-05-02	United States
ORF7a_82_A	ORF7a	82	SRR14547027	27638	T	C	1	2021-05-02	United States
ORF7a_116_F	ORF7a	116	SRR14547027	27739	C	T	0,999515	2021-05-02	United States
ORF7a_120_I	ORF7a	120	SRR14547027	27752	C	T	0,999006	2021-05-02	United States
ORF8_118_NA	ORF8	118	SRR14547027	28247	A	-GATTTC	0,846049	2021-05-02	United States
ORF8_120_L	ORF8	120	SRR14547027	28253	C	A	0,988506	2021-05-02	United States
N_63_G	N	63	SRR14547027	28461	A	G	0,985603	2021-05-02	United States
N_203_M	N	203	SRR14547027	28881	G	T	1	2021-05-02	United States
N_377_Y	N	377	SRR14547027	29402	G	T	1	2021-05-02	United States
ORF1ab_1001_I	ORF1ab	1001	SRR14547028	3267	C	T	0,999479	2021-05-02	United States
ORF1ab_1708_D	ORF1ab	1708	SRR14547028	5388	C	A	0,997538	2021-05-02	United States
ORF1ab_3674_NA	ORF1ab	3674	SRR14547028	11287	G	-TCTGGTTTT	0,79375	2021-05-02	United States
ORF1ab_314_L	ORF1ab	314	SRR14547028	14408	C	T	0,999409	2021-05-02	United States
ORF1ab_1095_S	ORF1ab	1095	SRR14547028	16750	C	T	1	2021-05-02	United States
ORF1ab_2663_NA	ORF1ab	2663	SRR14547028	21456	A	+G	0,05	2021-05-02	United States
S_68_NA	S	68	SRR14547028	21764	A	-TACATG	0,883562	2021-05-02	United States
S_143_NA	S	143	SRR14547028	21990	T	-TTA	0,937343	2021-05-02	United States
S_501_Y	S	501	SRR14547028	23063	A	T	1	2021-05-02	United States
S_570_D	S	570	SRR14547028	23271	C	A	1	2021-05-02	United States
S_614_G	S	614	SRR14547028	23403	A	G	0,9994	2021-05-02	United States
S_681_H	S	681	SRR14547028	23604	C	A	1	2021-05-02	United States
S_716_I	S	716	SRR14547028	23709	C	T	1	2021-05-02	United States
S_982_A	S	982	SRR14547028	24506	T	G	1	2021-05-02	United States
S_1118_H	S	1118	SRR14547028	24914	G	C	0,999648	2021-05-02	United States
ORF3a_151_I	ORF3a	151	SRR14547028	25844	C	T	0,997608	2021-05-02	United States
ORF7a_62_*	ORF7a	62	SRR14547028	27577	C	T	1	2021-05-02	United States
ORF8_27_*	ORF8	27	SRR14547028	27972	C	T	0,997835	2021-05-02	United States
ORF8_52_I	ORF8	52	SRR14547028	28048	G	T	1	2021-05-02	United States
ORF8_73_C	ORF8	73	SRR14547028	28111	A	G	0,999749	2021-05-02	United States
N_3_H	N	3	SRR14547028	28280	G	C	0,999332	2021-05-02	United States
N_3_V	N	3	SRR14547028	28281	A	T	0,999344	2021-05-02	United States
N_3_E	N	3	SRR14547028	28282	T	A	0,999349	2021-05-02	United States
N_203_K	N	203	SRR14547028	28881	G	A	1	2021-05-02	United States
N_204_R	N	204	SRR14547028	28883	G	C	1	2021-05-02	United States
N_235_F	N	235	SRR14547028	28977	C	T	0,995169	2021-05-02	United States
ORF1ab_913_D	ORF1ab	913	SRR14547029	3004	G	T	0,999459	2021-04-30	United States
ORF1ab_1001_I	ORF1ab	1001	SRR14547029	3267	C	T	0,999447	2021-04-30	United States
ORF1ab_1708_D	ORF1ab	1708	SRR14547029	5388	C	A	0,999161	2021-04-30	United States
ORF1ab_3674_NA	ORF1ab	3674	SRR14547029	11287	G	-TCTGGTTTT	0,77252	2021-04-30	United States
ORF1ab_3677_L	ORF1ab	3677	SRR14547029	11296	T	G	0,991228	2021-04-30	United States
ORF1ab_218_L	ORF1ab	218	SRR14547029	14120	C	T	1	2021-04-30	United States
ORF1ab_314_L	ORF1ab	314	SRR14547029	14408	C	T	0,999328	2021-04-30	United States
S_68_NA	S	68	SRR14547029	21764	A	-TACATG	0,874525	2021-04-30	United States
S_143_NA	S	143	SRR14547029	21990	T	-TTA	0,920424	2021-04-30	United States
S_501_Y	S	501	SRR14547029	23063	A	T	0,999718	2021-04-30	United States
S_570_D	S	570	SRR14547029	23271	C	A	0,999296	2021-04-30	United States
S_614_G	S	614	SRR14547029	23403	A	G	0,999583	2021-04-30	United States
S_681_H	S	681	SRR14547029	23604	C	A	1	2021-04-30	United States
S_716_I	S	716	SRR14547029	23709	C	T	1	2021-04-30	United States
S_982_A	S	982	SRR14547029	24506	T	G	0,999572	2021-04-30	United States
S_1118_H	S	1118	SRR14547029	24914	G	C	0,999872	2021-04-30	United States
ORF3a_240_S	ORF3a	240	SRR14547029	26110	C	T	0,998728	2021-04-30	United States
ORF8_27_*	ORF8	27	SRR14547029	27972	C	T	0,998858	2021-04-30	United States
ORF8_52_I	ORF8	52	SRR14547029	28048	G	T	1	2021-04-30	United States
ORF8_68_*	ORF8	68	SRR14547029	28095	A	T	0,724729	2021-04-30	United States
ORF8_73_C	ORF8	73	SRR14547029	28111	A	G	0,99888	2021-04-30	United States
N_3_H	N	3	SRR14547029	28280	G	C	0,999727	2021-04-30	United States
N_3_V	N	3	SRR14547029	28281	A	T	0,999193	2021-04-30	United States
N_3_E	N	3	SRR14547029	28282	T	A	0,999733	2021-04-30	United States
N_203_K	N	203	SRR14547029	28881	G	A	1	2021-04-30	United States
N_204_R	N	204	SRR14547029	28883	G	C	1	2021-04-30	United States
N_235_F	N	235	SRR14547029	28977	C	T	0,992126	2021-04-30	United States
ORF1ab_1001_I	ORF1ab	1001	SRR14547030	3267	C	T	0,99871	2021-05-03	United States
ORF1ab_1708_D	ORF1ab	1708	SRR14547030	5388	C	A	0,997798	2021-05-03	United States
ORF1ab_3674_NA	ORF1ab	3674	SRR14547030	11287	G	-TCTGGTTTT	0,783156	2021-05-03	United States
ORF1ab_3677_L	ORF1ab	3677	SRR14547030	11296	T	G	1	2021-05-03	United States
ORF1ab_3966_R	ORF1ab	3966	SRR14547030	12162	A	G	0,999668	2021-05-03	United States
ORF1ab_314_L	ORF1ab	314	SRR14547030	14408	C	T	0,99894	2021-05-03	United States
ORF1ab_1383_R	ORF1ab	1383	SRR14547030	17615	A	G	0,998381	2021-05-03	United States
ORF1ab_1902_I	ORF1ab	1902	SRR14547030	19172	C	T	0,0535251	2021-05-03	United States
ORF1ab_2557_R	ORF1ab	2557	SRR14547030	21137	A	G	0,999894	2021-05-03	United States
ORF1ab_2663_NA	ORF1ab	2663	SRR14547030	21456	A	+G	0,0674157	2021-05-03	United States
S_68_NA	S	68	SRR14547030	21764	A	-TACATG	0,874214	2021-05-03	United States
S_143_NA	S	143	SRR14547030	21990	T	-TTA	0,894022	2021-05-03	United States
S_501_Y	S	501	SRR14547030	23063	A	T	0,999231	2021-05-03	United States
S_570_D	S	570	SRR14547030	23271	C	A	0,998709	2021-05-03	United States
S_614_G	S	614	SRR14547030	23403	A	G	0,999794	2021-05-03	United States
S_681_H	S	681	SRR14547030	23604	C	A	1	2021-05-03	United States
S_716_I	S	716	SRR14547030	23709	C	T	1	2021-05-03	United States
S_982_A	S	982	SRR14547030	24506	T	G	0,998907	2021-05-03	United States
S_1118_H	S	1118	SRR14547030	24914	G	C	0,999883	2021-05-03	United States
S_1191_N	S	1191	SRR14547030	25135	G	T	0,999863	2021-05-03	United States
ORF3a_2_Y	ORF3a	2	SRR14547030	25396	G	T	0,999662	2021-05-03	United States
ORF8_27_*	ORF8	27	SRR14547030	27972	C	T	0,998755	2021-05-03	United States
ORF8_52_I	ORF8	52	SRR14547030	28048	G	T	0,999402	2021-05-03	United States
ORF8_73_C	ORF8	73	SRR14547030	28111	A	G	0,999185	2021-05-03	United States
N_3_H	N	3	SRR14547030	28280	G	C	1	2021-05-03	United States
N_3_V	N	3	SRR14547030	28281	A	T	0,999138	2021-05-03	United States
N_3_E	N	3	SRR14547030	28282	T	A	0,999714	2021-05-03	United States
N_199_S	N	199	SRR14547030	28868	C	T	1	2021-05-03	United States
N_203_K	N	203	SRR14547030	28881	G	A	1	2021-05-03	United States
N_204_R	N	204	SRR14547030	28883	G	C	1	2021-05-03	United States
N_228_I	N	228	SRR14547030	28956	A	T	0,0601504	2021-05-03	United States
N_235_F	N	235	SRR14547030	28977	C	T	0,994778	2021-05-03	United States
ORF1ab_1001_I	ORF1ab	1001	SRR14547031	3267	C	T	1	2021-05-03	United States
ORF1ab_1708_D	ORF1ab	1708	SRR14547031	5388	C	A	0,997681	2021-05-03	United States
ORF1ab_3674_NA	ORF1ab	3674	SRR14547031	11287	G	-TCTGGTTTT	0,770159	2021-05-03	United States
ORF1ab_218_L	ORF1ab	218	SRR14547031	14120	C	T	0,999275	2021-05-03	United States
ORF1ab_314_L	ORF1ab	314	SRR14547031	14408	C	T	0,999732	2021-05-03	United States
ORF1ab_1975_S	ORF1ab	1975	SRR14547031	19390	C	T	1	2021-05-03	United States
S_68_NA	S	68	SRR14547031	21764	A	-TACATG	0,858566	2021-05-03	United States
S_143_NA	S	143	SRR14547031	21990	T	-TTA	0,942489	2021-05-03	United States
S_327_I	S	327	SRR14547031	22541	G	A	1	2021-05-03	United States
S_501_Y	S	501	SRR14547031	23063	A	T	0,999309	2021-05-03	United States
S_570_D	S	570	SRR14547031	23271	C	A	0,999155	2021-05-03	United States
S_614_G	S	614	SRR14547031	23403	A	G	1	2021-05-03	United States
S_681_H	S	681	SRR14547031	23604	C	A	1	2021-05-03	United States
S_716_I	S	716	SRR14547031	23709	C	T	0,999482	2021-05-03	United States
S_982_A	S	982	SRR14547031	24506	T	G	1	2021-05-03	United States
S_1118_H	S	1118	SRR14547031	24914	G	C	0,999435	2021-05-03	United States
ORF8_27_*	ORF8	27	SRR14547031	27972	C	T	0,997683	2021-05-03	United States
ORF8_52_I	ORF8	52	SRR14547031	28048	G	T	0,999304	2021-05-03	United States
ORF8_68_*	ORF8	68	SRR14547031	28095	A	T	0,813953	2021-05-03	United States
ORF8_73_C	ORF8	73	SRR14547031	28111	A	G	0,999199	2021-05-03	United States
N_3_H	N	3	SRR14547031	28280	G	C	0,998378	2021-05-03	United States
N_3_V	N	3	SRR14547031	28281	A	T	0,997582	2021-05-03	United States
N_3_E	N	3	SRR14547031	28282	T	A	0,998401	2021-05-03	United States
N_203_K	N	203	SRR14547031	28881	G	A	1	2021-05-03	United States
N_204_R	N	204	SRR14547031	28883	G	C	1	2021-05-03	United States
N_235_F	N	235	SRR14547031	28977	C	T	1	2021-05-03	United States
ORF1ab_894_C	ORF1ab	894	SRR14547032	2945	G	T	0,998675	2021-05-01	United States
ORF1ab_1001_I	ORF1ab	1001	SRR14547032	3267	C	T	0,999448	2021-05-01	United States
ORF1ab_1708_D	ORF1ab	1708	SRR14547032	5388	C	A	0,99956	2021-05-01	United States
ORF1ab_3674_NA	ORF1ab	3674	SRR14547032	11287	G	-TCTGGTTTT	0,790933	2021-05-01	United States
ORF1ab_3676_S	ORF1ab	3676	SRR14547032	11291	G	A	0,93	2021-05-01	United States
ORF1ab_3677_L	ORF1ab	3677	SRR14547032	11296	T	G	1	2021-05-01	United States
ORF1ab_218_L	ORF1ab	218	SRR14547032	14120	C	T	0,999353	2021-05-01	United States
ORF1ab_314_L	ORF1ab	314	SRR14547032	14408	C	T	1	2021-05-01	United States
ORF1ab_1975_S	ORF1ab	1975	SRR14547032	19390	C	T	1	2021-05-01	United States
ORF1ab_2663_NA	ORF1ab	2663	SRR14547032	21456	A	+G	0,0535406	2021-05-01	United States
S_68_NA	S	68	SRR14547032	21764	A	-TACATG	0,849112	2021-05-01	United States
S_143_NA	S	143	SRR14547032	21990	T	-TTA	0,949505	2021-05-01	United States
S_501_Y	S	501	SRR14547032	23063	A	T	0,999484	2021-05-01	United States
S_570_D	S	570	SRR14547032	23271	C	A	0,999809	2021-05-01	United States
S_614_G	S	614	SRR14547032	23403	A	G	1	2021-05-01	United States
S_681_H	S	681	SRR14547032	23604	C	A	0,998407	2021-05-01	United States
S_716_I	S	716	SRR14547032	23709	C	T	0,999521	2021-05-01	United States
S_982_A	S	982	SRR14547032	24506	T	G	1	2021-05-01	United States
S_1118_H	S	1118	SRR14547032	24914	G	C	0,999225	2021-05-01	United States
M_209_Y	M	209	SRR14547032	27147	G	T	0,996436	2021-05-01	United States
ORF6_27_L	ORF6	27	SRR14547032	27281	G	T	1	2021-05-01	United States
ORF8_27_*	ORF8	27	SRR14547032	27972	C	T	1	2021-05-01	United States
ORF8_52_I	ORF8	52	SRR14547032	28048	G	T	0,998192	2021-05-01	United States
ORF8_68_*	ORF8	68	SRR14547032	28095	A	T	0,614634	2021-05-01	United States
ORF8_73_C	ORF8	73	SRR14547032	28111	A	G	0,998799	2021-05-01	United States
N_3_H	N	3	SRR14547032	28280	G	C	0,999706	2021-05-01	United States
N_3_V	N	3	SRR14547032	28281	A	T	0,999712	2021-05-01	United States
N_3_E	N	3	SRR14547032	28282	T	A	0,998854	2021-05-01	United States
N_203_K	N	203	SRR14547032	28881	G	A	0,998483	2021-05-01	United States
N_204_R	N	204	SRR14547032	28883	G	C	1	2021-05-01	United States
N_235_F	N	235	SRR14547032	28977	C	T	0,997396	2021-05-01	United States
ORF1ab_1001_I	ORF1ab	1001	SRR14547033	3267	C	T	0,998689	2021-05-02	United States
ORF1ab_1639_N	ORF1ab	1639	SRR14547033	5180	G	A	1	2021-05-02	United States
ORF1ab_1708_D	ORF1ab	1708	SRR14547033	5388	C	A	0,999628	2021-05-02	United States
ORF1ab_2613_F	ORF1ab	2613	SRR14547033	8102	G	T	1	2021-05-02	United States
ORF1ab_3674_NA	ORF1ab	3674	SRR14547033	11287	G	-TCTGGTTTT	0,781056	2021-05-02	United States
ORF1ab_3677_L	ORF1ab	3677	SRR14547033	11296	T	G	0,991803	2021-05-02	United States
ORF1ab_4087_I	ORF1ab	4087	SRR14547033	12525	C	T	0,999618	2021-05-02	United States
ORF1ab_218_L	ORF1ab	218	SRR14547033	14120	C	T	0,999814	2021-05-02	United States
ORF1ab_314_L	ORF1ab	314	SRR14547033	14408	C	T	0,99984	2021-05-02	United States
ORF1ab_716_Y	ORF1ab	716	SRR14547033	15613	C	T	0,999497	2021-05-02	United States
ORF1ab_1540_I	ORF1ab	1540	SRR14547033	18086	C	T	0,999706	2021-05-02	United States
S_68_NA	S	68	SRR14547033	21764	A	-TACATG	0,883212	2021-05-02	United States
S_143_NA	S	143	SRR14547033	21990	T	-TTA	0,93107	2021-05-02	United States
S_501_Y	S	501	SRR14547033	23063	A	T	0,99976	2021-05-02	United States
S_570_D	S	570	SRR14547033	23271	C	A	0,999184	2021-05-02	United States
S_614_G	S	614	SRR14547033	23403	A	G	0,998812	2021-05-02	United States
S_681_H	S	681	SRR14547033	23604	C	A	0,998984	2021-05-02	United States
S_716_I	S	716	SRR14547033	23709	C	T	1	2021-05-02	United States
S_982_A	S	982	SRR14547033	24506	T	G	0,999223	2021-05-02	United States
S_1118_H	S	1118	SRR14547033	24914	G	C	0,999898	2021-05-02	United States
ORF8_27_*	ORF8	27	SRR14547033	27972	C	T	0,999088	2021-05-02	United States
ORF8_52_I	ORF8	52	SRR14547033	28048	G	T	0,99911	2021-05-02	United States
ORF8_68_*	ORF8	68	SRR14547033	28095	A	T	0,746939	2021-05-02	United States
ORF8_73_C	ORF8	73	SRR14547033	28111	A	G	0,999131	2021-05-02	United States
N_3_H	N	3	SRR14547033	28280	G	C	0,999809	2021-05-02	United States
N_3_V	N	3	SRR14547033	28281	A	T	0,999435	2021-05-02	United States
N_3_E	N	3	SRR14547033	28282	T	A	0,998693	2021-05-02	United States
N_203_K	N	203	SRR14547033	28881	G	A	1	2021-05-02	United States
N_204_R	N	204	SRR14547033	28883	G	C	1	2021-05-02	United States
N_235_F	N	235	SRR14547033	28977	C	T	0,993902	2021-05-02	United States
ORF1ab_372_T	ORF1ab	372	SRR14547034	1379	G	A	1	2021-05-03	United States
ORF1ab_1001_I	ORF1ab	1001	SRR14547034	3267	C	T	0,999259	2021-05-03	United States
ORF1ab_1499_*	ORF1ab	1499	SRR14547034	4760	G	T	0,0810127	2021-05-03	United States
ORF1ab_1515_P	ORF1ab	1515	SRR14547034	4808	T	C	0,076555	2021-05-03	United States
ORF1ab_1708_D	ORF1ab	1708	SRR14547034	5388	C	A	0,999631	2021-05-03	United States
ORF1ab_2477_NA	ORF1ab	2477	SRR14547034	7696	T	-AA	0,0954064	2021-05-03	United States
ORF1ab_2625_P	ORF1ab	2625	SRR14547034	8138	T	C	0,161429	2021-05-03	United States
ORF1ab_3143_T	ORF1ab	3143	SRR14547034	9692	G	A	0,320502	2021-05-03	United States
ORF1ab_3338_P	ORF1ab	3338	SRR14547034	10278	T	C	0,19263	2021-05-03	United States
ORF1ab_3674_NA	ORF1ab	3674	SRR14547034	11287	G	-TCTGGTTTT	0,77055	2021-05-03	United States
ORF1ab_3966_R	ORF1ab	3966	SRR14547034	12162	A	G	0,999583	2021-05-03	United States
ORF1ab_4197_S	ORF1ab	4197	SRR14547034	12854	C	T	1	2021-05-03	United States
ORF1ab_88_V	ORF1ab	88	SRR14547034	13730	C	T	0,995413	2021-05-03	United States
ORF1ab_314_L	ORF1ab	314	SRR14547034	14408	C	T	1	2021-05-03	United States
ORF1ab_1383_R	ORF1ab	1383	SRR14547034	17615	A	G	0,998288	2021-05-03	United States
ORF1ab_2557_R	ORF1ab	2557	SRR14547034	21137	A	G	0,999771	2021-05-03	United States
ORF1ab_2663_NA	ORF1ab	2663	SRR14547034	21456	A	+G	0,0526316	2021-05-03	United States
S_68_NA	S	68	SRR14547034	21764	A	-TACATG	0,830709	2021-05-03	United States
S_141_F	S	141	SRR14547034	21985	G	T	1	2021-05-03	United States
S_143_NA	S	143	SRR14547034	21990	T	-TTA	0,866071	2021-05-03	United States
S_501_Y	S	501	SRR14547034	23063	A	T	0,999676	2021-05-03	United States
S_570_D	S	570	SRR14547034	23271	C	A	0,999545	2021-05-03	United States
S_614_G	S	614	SRR14547034	23403	A	G	1	2021-05-03	United States
S_681_H	S	681	SRR14547034	23604	C	A	0,999668	2021-05-03	United States
S_716_I	S	716	SRR14547034	23709	C	T	1	2021-05-03	United States
S_982_A	S	982	SRR14547034	24506	T	G	1	2021-05-03	United States
S_1118_H	S	1118	SRR14547034	24914	G	C	0,999801	2021-05-03	United States
S_1191_N	S	1191	SRR14547034	25135	G	T	1	2021-05-03	United States
ORF8_27_*	ORF8	27	SRR14547034	27972	C	T	0,998767	2021-05-03	United States
ORF8_52_I	ORF8	52	SRR14547034	28048	G	T	0,998645	2021-05-03	United States
ORF8_73_C	ORF8	73	SRR14547034	28111	A	G	0,999381	2021-05-03	United States
N_3_H	N	3	SRR14547034	28280	G	C	0,999429	2021-05-03	United States
N_3_V	N	3	SRR14547034	28281	A	T	0,999303	2021-05-03	United States
N_3_E	N	3	SRR14547034	28282	T	A	0,998612	2021-05-03	United States
ORF1ab_1001_I	ORF1ab	1001	SRR14547035	3267	C	T	0,998901	2021-05-03	United States
ORF1ab_1708_D	ORF1ab	1708	SRR14547035	5388	C	A	0,999798	2021-05-03	United States
ORF1ab_3674_NA	ORF1ab	3674	SRR14547035	11287	G	-TCTGGTTTT	0,775355	2021-05-03	United States
ORF1ab_3966_R	ORF1ab	3966	SRR14547035	12162	A	G	0,999291	2021-05-03	United States
ORF1ab_314_L	ORF1ab	314	SRR14547035	14408	C	T	0,999856	2021-05-03	United States
ORF1ab_1383_R	ORF1ab	1383	SRR14547035	17615	A	G	0,999061	2021-05-03	United States
ORF1ab_2557_R	ORF1ab	2557	SRR14547035	21137	A	G	0,999685	2021-05-03	United States
ORF1ab_2663_NA	ORF1ab	2663	SRR14547035	21456	A	+G	0,05939	2021-05-03	United States
S_68_NA	S	68	SRR14547035	21764	A	-TACATG	0,86846	2021-05-03	United States
S_143_NA	S	143	SRR14547035	21990	T	-TTA	0,88411	2021-05-03	United States
S_501_Y	S	501	SRR14547035	23063	A	T	0,999485	2021-05-03	United States
S_570_D	S	570	SRR14547035	23271	C	A	0,999851	2021-05-03	United States
S_614_G	S	614	SRR14547035	23403	A	G	0,999449	2021-05-03	United States
S_681_H	S	681	SRR14547035	23604	C	A	1	2021-05-03	United States
S_716_I	S	716	SRR14547035	23709	C	T	1	2021-05-03	United States
S_982_A	S	982	SRR14547035	24506	T	G	0,999592	2021-05-03	United States
S_1118_H	S	1118	SRR14547035	24914	G	C	1	2021-05-03	United States
S_1191_N	S	1191	SRR14547035	25135	G	T	0,999731	2021-05-03	United States
ORF3a_33_V	ORF3a	33	SRR14547035	25490	C	T	0,99988	2021-05-03	United States
ORF7a_80_K	ORF7a	80	SRR14547035	27632	G	A	0,998318	2021-05-03	United States
ORF8_27_*	ORF8	27	SRR14547035	27972	C	T	0,998831	2021-05-03	United States
ORF8_52_I	ORF8	52	SRR14547035	28048	G	T	1	2021-05-03	United States
ORF8_73_C	ORF8	73	SRR14547035	28111	A	G	0,998536	2021-05-03	United States
N_3_H	N	3	SRR14547035	28280	G	C	0,999223	2021-05-03	United States
N_3_V	N	3	SRR14547035	28281	A	T	0,998733	2021-05-03	United States
N_3_E	N	3	SRR14547035	28282	T	A	0,997606	2021-05-03	United States
N_203_K	N	203	SRR14547035	28881	G	A	1	2021-05-03	United States
N_204_R	N	204	SRR14547035	28883	G	C	1	2021-05-03	United States
N_235_F	N	235	SRR14547035	28977	C	T	1	2021-05-03	United States
ORF1ab_541_V	ORF1ab	541	SRR14547036	1887	C	T	0,958544	2021-05-03	United States
ORF1ab_2007_I	ORF1ab	2007	SRR14547036	6285	C	T	0,999545	2021-05-03	United States
ORF1ab_2589_R	ORF1ab	2589	SRR14547036	8031	A	G	0,983122	2021-05-03	United States
ORF1ab_3674_NA	ORF1ab	3674	SRR14547036	11287	G	-TCTGGTTTT	0,77024	2021-05-03	United States
ORF1ab_3677_L	ORF1ab	3677	SRR14547036	11296	T	G	0,994792	2021-05-03	United States
ORF1ab_314_S	ORF1ab	314	SRR14547036	14407	C	T	0,999548	2021-05-03	United States
ORF1ab_314_L	ORF1ab	314	SRR14547036	14408	C	T	0,999326	2021-05-03	United States
ORF1ab_2663_NA	ORF1ab	2663	SRR14547036	21456	A	+G	0,0718085	2021-05-03	United States
S_52_R	S	52	SRR14547036	21717	A	G	0,998957	2021-05-03	United States
S_68_NA	S	68	SRR14547036	21764	A	-TACATG	0,98895	2021-05-03	United States
S_143_NA	S	143	SRR14547036	21990	T	-TTA	0,948772	2021-05-03	United States
S_484_K	S	484	SRR14547036	23012	G	A	0,99926	2021-05-03	United States
S_614_G	S	614	SRR14547036	23403	A	G	0,999769	2021-05-03	United States
S_677_H	S	677	SRR14547036	23593	G	C	1	2021-05-03	United States
S_888_L	S	888	SRR14547036	24224	T	C	1	2021-05-03	United States
E_21_F	E	21	SRR14547036	26305	C	T	0,998091	2021-05-03	United States
M_82_T	M	82	SRR14547036	26767	T	C	0,99976	2021-05-03	United States
ORF6_1_NA	ORF6	1	SRR14547036	27204	G	-TTT	0,988543	2021-05-03	United States
N_2_NA	N	2	SRR14547036	28277	T	-CTG	0,903102	2021-05-03	United States
N_12_G	N	12	SRR14547036	28308	C	G	0,999679	2021-05-03	United States
ORF1ab_2474_A	ORF1ab	2474	SRR14547037	7685	T	G	0,979592	2021-05-04	United States
ORF1ab_314_L	ORF1ab	314	SRR14547037	14408	C	T	0,998893	2021-05-04	United States
ORF1ab_1279_F	ORF1ab	1279	SRR14547037	17302	G	T	0,998853	2021-05-04	United States
ORF1ab_1362_R	ORF1ab	1362	SRR14547037	17551	G	A	0,999425	2021-05-04	United States
ORF1ab_1936_H	ORF1ab	1936	SRR14547037	19274	C	A	1	2021-05-04	United States
S_255_F	S	255	SRR14547037	22326	C	T	0,999179	2021-05-04	United States
S_484_K	S	484	SRR14547037	23012	G	A	0,999598	2021-05-04	United States
S_614_G	S	614	SRR14547037	23403	A	G	1	2021-05-04	United States
S_769_V	S	769	SRR14547037	23868	G	T	0,998994	2021-05-04	United States
M_28_L	M	28	SRR14547037	26604	T	C	1	2021-05-04	United States
N_187_L	N	187	SRR14547037	28833	C	T	1	2021-05-04	United States
N_203_K	N	203	SRR14547037	28881	G	A	1	2021-05-04	United States
N_204_R	N	204	SRR14547037	28883	G	C	1	2021-05-04	United States
N_418_H	N	418	SRR14547037	29527	G	T	0,999385	2021-05-04	United States
ORF1ab_1001_I	ORF1ab	1001	SRR14547038	3267	C	T	0,999697	2021-05-03	United States
ORF1ab_1708_D	ORF1ab	1708	SRR14547038	5388	C	A	0,998356	2021-05-03	United States
ORF1ab_2345_V	ORF1ab	2345	SRR14547038	7299	C	T	1	2021-05-03	United States
ORF1ab_3674_NA	ORF1ab	3674	SRR14547038	11287	G	-TCTGGTTTT	0,779604	2021-05-03	United States
ORF1ab_3677_L	ORF1ab	3677	SRR14547038	11296	T	G	1	2021-05-03	United States
ORF1ab_314_L	ORF1ab	314	SRR14547038	14408	C	T	1	2021-05-03	United States
S_68_NA	S	68	SRR14547038	21764	A	-TACATG	0,896147	2021-05-03	United States
S_143_NA	S	143	SRR14547038	21990	T	-TTA	0,937768	2021-05-03	United States
S_501_Y	S	501	SRR14547038	23063	A	T	1	2021-05-03	United States
S_570_D	S	570	SRR14547038	23271	C	A	1	2021-05-03	United States
S_614_G	S	614	SRR14547038	23403	A	G	0,999247	2021-05-03	United States
S_681_H	S	681	SRR14547038	23604	C	A	0,998858	2021-05-03	United States
S_716_I	S	716	SRR14547038	23709	C	T	1	2021-05-03	United States
S_982_A	S	982	SRR14547038	24506	T	G	0,9996	2021-05-03	United States
S_1118_H	S	1118	SRR14547038	24914	G	C	0,999775	2021-05-03	United States
ORF3a_236_T	ORF3a	236	SRR14547038	26099	T	C	1	2021-05-03	United States
ORF8_27_*	ORF8	27	SRR14547038	27972	C	T	1	2021-05-03	United States
ORF8_52_I	ORF8	52	SRR14547038	28048	G	T	1	2021-05-03	United States
ORF8_68_*	ORF8	68	SRR14547038	28095	A	T	0,850654	2021-05-03	United States
ORF8_73_C	ORF8	73	SRR14547038	28111	A	G	0,999507	2021-05-03	United States
ORF8_76_S	ORF8	76	SRR14547038	28120	T	G	1	2021-05-03	United States
N_3_H	N	3	SRR14547038	28280	G	C	0,999608	2021-05-03	United States
N_3_V	N	3	SRR14547038	28281	A	T	0,997673	2021-05-03	United States
N_3_E	N	3	SRR14547038	28282	T	A	0,997702	2021-05-03	United States
N_203_K	N	203	SRR14547038	28881	G	A	1	2021-05-03	United States
N_204_R	N	204	SRR14547038	28883	G	C	1	2021-05-03	United States
N_235_F	N	235	SRR14547038	28977	C	T	0,997653	2021-05-03	United States
N_326_L	N	326	SRR14547038	29250	C	T	0,999465	2021-05-03	United States
ORF1ab_1001_I	ORF1ab	1001	SRR14547039	3267	C	T	0,999549	2021-05-02	United States
ORF1ab_1708_D	ORF1ab	1708	SRR14547039	5388	C	A	0,999688	2021-05-02	United States
ORF1ab_1905_F	ORF1ab	1905	SRR14547039	5979	C	T	1	2021-05-02	United States
ORF1ab_3488_I	ORF1ab	3488	SRR14547039	10728	C	T	0,999803	2021-05-02	United States
ORF1ab_3674_NA	ORF1ab	3674	SRR14547039	11287	G	-TCTGGTTTT	0,802775	2021-05-02	United States
ORF1ab_3677_L	ORF1ab	3677	SRR14547039	11296	T	G	1	2021-05-02	United States
ORF1ab_218_L	ORF1ab	218	SRR14547039	14120	C	T	0,999095	2021-05-02	United States
ORF1ab_314_L	ORF1ab	314	SRR14547039	14408	C	T	0,999421	2021-05-02	United States
S_68_NA	S	68	SRR14547039	21764	A	-TACATG	0,850356	2021-05-02	United States
S_143_NA	S	143	SRR14547039	21990	T	-TTA	0,93617	2021-05-02	United States
S_367_L	S	367	SRR14547039	22661	G	C	0,999597	2021-05-02	United States
S_501_Y	S	501	SRR14547039	23063	A	T	0,99959	2021-05-02	United States
S_570_D	S	570	SRR14547039	23271	C	A	0,999474	2021-05-02	United States
S_614_G	S	614	SRR14547039	23403	A	G	0,999711	2021-05-02	United States
S_681_H	S	681	SRR14547039	23604	C	A	0,999428	2021-05-02	United States
S_716_I	S	716	SRR14547039	23709	C	T	1	2021-05-02	United States
S_982_A	S	982	SRR14547039	24506	T	G	1	2021-05-02	United States
S_1118_H	S	1118	SRR14547039	24914	G	C	0,999032	2021-05-02	United States
ORF3a_54_V	ORF3a	54	SRR14547039	25553	C	T	1	2021-05-02	United States
ORF3a_100_D	ORF3a	100	SRR14547039	25691	G	A	1	2021-05-02	United States
ORF8_27_*	ORF8	27	SRR14547039	27972	C	T	0,999021	2021-05-02	United States
ORF8_52_I	ORF8	52	SRR14547039	28048	G	T	1	2021-05-02	United States
ORF8_68_*	ORF8	68	SRR14547039	28095	A	T	0,774221	2021-05-02	United States
ORF8_73_C	ORF8	73	SRR14547039	28111	A	G	0,999851	2021-05-02	United States
N_3_H	N	3	SRR14547039	28280	G	C	0,99929	2021-05-02	United States
N_3_V	N	3	SRR14547039	28281	A	T	1	2021-05-02	United States
N_3_E	N	3	SRR14547039	28282	T	A	0,99861	2021-05-02	United States
N_203_K	N	203	SRR14547039	28881	G	A	1	2021-05-02	United States
N_204_R	N	204	SRR14547039	28883	G	C	1	2021-05-02	United States
N_235_F	N	235	SRR14547039	28977	C	T	1	2021-05-02	United States
ORF1ab_1188_L	ORF1ab	1188	SRR14547040	3828	C	T	0,993587	2021-05-04	United States
ORF1ab_1317_F	ORF1ab	1317	SRR14547040	4216	G	T	0,999437	2021-05-04	United States
ORF1ab_1795_Q	ORF1ab	1795	SRR14547040	5648	A	C	0,998254	2021-05-04	United States
ORF1ab_2941_S	ORF1ab	2941	SRR14547040	9086	G	A	0,998866	2021-05-04	United States
ORF1ab_3674_NA	ORF1ab	3674	SRR14547040	11287	G	-TCTGGTTTT	0,760636	2021-05-04	United States
ORF1ab_3677_L	ORF1ab	3677	SRR14547040	11296	T	G	0,981132	2021-05-04	United States
ORF1ab_4242_I	ORF1ab	4242	SRR14547040	12989	G	A	0,992199	2021-05-04	United States
ORF1ab_314_L	ORF1ab	314	SRR14547040	14408	C	T	1	2021-05-04	United States
ORF1ab_1219_S	ORF1ab	1219	SRR14547040	17122	G	T	0,999043	2021-05-04	United States
ORF1ab_1264_D	ORF1ab	1264	SRR14547040	17259	G	T	0,999461	2021-05-04	United States
S_18_F	S	18	SRR14547040	21614	C	T	0,997214	2021-05-04	United States
S_20_N	S	20	SRR14547040	21621	C	A	0,997245	2021-05-04	United States
S_26_S	S	26	SRR14547040	21638	C	T	1	2021-05-04	United States
S_138_Y	S	138	SRR14547040	21974	G	T	0,993144	2021-05-04	United States
S_417_T	S	417	SRR14547040	22812	A	C	0,990457	2021-05-04	United States
S_484_K	S	484	SRR14547040	23012	G	A	1	2021-05-04	United States
S_501_Y	S	501	SRR14547040	23063	A	T	1	2021-05-04	United States
S_614_G	S	614	SRR14547040	23403	A	G	0,998539	2021-05-04	United States
S_655_Y	S	655	SRR14547040	23525	C	T	1	2021-05-04	United States
S_1027_I	S	1027	SRR14547040	24642	C	T	0,998132	2021-05-04	United States
S_1176_F	S	1176	SRR14547040	25088	G	T	1	2021-05-04	United States
ORF3a_57_H	ORF3a	57	SRR14547040	25563	G	T	1	2021-05-04	United States
ORF3a_253_P	ORF3a	253	SRR14547040	26149	T	C	0,999292	2021-05-04	United States
ORF8_92_K	ORF8	92	SRR14547040	28167	G	A	0,999632	2021-05-04	United States
N_80_R	N	80	SRR14547040	28512	C	G	1	2021-05-04	United States
N_202_C	N	202	SRR14547040	28877	A	T	1	2021-05-04	United States
N_202_T	N	202	SRR14547040	28878	G	C	1	2021-05-04	United States
N_203_K	N	203	SRR14547040	28881	G	A	1	2021-05-04	United States
N_204_R	N	204	SRR14547040	28883	G	C	1	2021-05-04	United States
ORF1ab_265_I	ORF1ab	265	SRR14547042	1059	C	T	0,999693	2021-05-03	United States
ORF1ab_798_N	ORF1ab	798	SRR14547042	2659	G	T	1	2021-05-03	United States
ORF1ab_1946_S	ORF1ab	1946	SRR14547042	6101	G	A	0,998392	2021-05-03	United States
ORF1ab_2625_A	ORF1ab	2625	SRR14547042	8138	T	G	0,996925	2021-05-03	United States
ORF1ab_3201_P	ORF1ab	3201	SRR14547042	9867	T	C	0,998514	2021-05-03	United States
ORF1ab_3674_NA	ORF1ab	3674	SRR14547042	11287	G	-TCTGGTTTT	0,782449	2021-05-03	United States
ORF1ab_3677_L	ORF1ab	3677	SRR14547042	11296	T	G	0,990741	2021-05-03	United States
ORF1ab_118_I	ORF1ab	118	SRR14547042	13819	C	A	0,196685	2021-05-03	United States
ORF1ab_314_L	ORF1ab	314	SRR14547042	14408	C	T	0,999694	2021-05-03	United States
ORF1ab_1011_H	ORF1ab	1011	SRR14547042	16500	A	C	0,99321	2021-05-03	United States
ORF1ab_1917_L	ORF1ab	1917	SRR14547042	19217	C	T	0,998229	2021-05-03	United States
S_5_F	S	5	SRR14547042	21575	C	T	1	2021-05-03	United States
S_95_I	S	95	SRR14547042	21846	C	T	1	2021-05-03	United States
S_253_G	S	253	SRR14547042	22320	A	G	0,999252	2021-05-03	United States
S_477_N	S	477	SRR14547042	22992	G	A	0,998778	2021-05-03	United States
S_614_G	S	614	SRR14547042	23403	A	G	0,999638	2021-05-03	United States
S_957_R	S	957	SRR14547042	24432	A	G	0,999266	2021-05-03	United States
S_1260_N	S	1260	SRR14547042	25340	G	A	0,999298	2021-05-03	United States
ORF3a_42_L	ORF3a	42	SRR14547042	25517	C	T	0,99904	2021-05-03	United States
ORF3a_57_H	ORF3a	57	SRR14547042	25563	G	T	0,998526	2021-05-03	United States
ORF7a_116_F	ORF7a	116	SRR14547042	27739	C	T	0,99885	2021-05-03	United States
ORF8_11_I	ORF8	11	SRR14547042	27925	C	T	1	2021-05-03	United States
N_13_L	N	13	SRR14547042	28311	C	T	0,999792	2021-05-03	United States
N_202_R	N	202	SRR14547042	28879	T	G	1	2021-05-03	United States
ORF1ab_1188_L	ORF1ab	1188	SRR14547043	3828	C	T	0,991817	2021-05-02	United States
ORF1ab_1283_V	ORF1ab	1283	SRR14547043	4113	C	T	0,998944	2021-05-02	United States
ORF1ab_1795_Q	ORF1ab	1795	SRR14547043	5648	A	C	0,999653	2021-05-02	United States
ORF1ab_3674_NA	ORF1ab	3674	SRR14547043	11287	G	-TCTGGTTTT	0,766935	2021-05-02	United States
ORF1ab_3677_L	ORF1ab	3677	SRR14547043	11296	T	G	0,992424	2021-05-02	United States
ORF1ab_314_L	ORF1ab	314	SRR14547043	14408	C	T	0,999785	2021-05-02	United States
ORF1ab_1264_D	ORF1ab	1264	SRR14547043	17259	G	T	0,999056	2021-05-02	United States
ORF1ab_2178_F	ORF1ab	2178	SRR14547043	19999	G	T	0,992	2021-05-02	United States
S_18_F	S	18	SRR14547043	21614	C	T	0,995951	2021-05-02	United States
S_20_N	S	20	SRR14547043	21621	C	A	1	2021-05-02	United States
S_26_S	S	26	SRR14547043	21638	C	T	1	2021-05-02	United States
S_138_Y	S	138	SRR14547043	21974	G	T	0,985915	2021-05-02	United States
S_417_T	S	417	SRR14547043	22812	A	C	0,997397	2021-05-02	United States
S_614_G	S	614	SRR14547043	23403	A	G	1	2021-05-02	United States
S_655_Y	S	655	SRR14547043	23525	C	T	0,997308	2021-05-02	United States
S_1027_I	S	1027	SRR14547043	24642	C	T	0,99925	2021-05-02	United States
S_1176_F	S	1176	SRR14547043	25088	G	T	0,99914	2021-05-02	United States
ORF3a_253_P	ORF3a	253	SRR14547043	26149	T	C	1	2021-05-02	United States
ORF6_2_S	ORF6	2	SRR14547043	27206	T	C	0,980637	2021-05-02	United States
ORF8_92_K	ORF8	92	SRR14547043	28167	G	A	0,999501	2021-05-02	United States
N_80_R	N	80	SRR14547043	28512	C	G	0,999377	2021-05-02	United States
N_202_C	N	202	SRR14547043	28877	A	T	1	2021-05-02	United States
N_202_T	N	202	SRR14547043	28878	G	C	1	2021-05-02	United States
N_203_K	N	203	SRR14547043	28881	G	A	1	2021-05-02	United States
N_204_R	N	204	SRR14547043	28883	G	C	1	2021-05-02	United States
ORF1ab_265_I	ORF1ab	265	SRR14547044	1059	C	T	0,999502	2021-05-03	United States
ORF1ab_1188_L	ORF1ab	1188	SRR14547044	3828	C	T	0,992751	2021-05-03	United States
ORF1ab_1655_N	ORF1ab	1655	SRR14547044	5230	G	T	0,988024	2021-05-03	United States
ORF1ab_1795_Q	ORF1ab	1795	SRR14547044	5648	A	C	1	2021-05-03	United States
ORF1ab_3674_NA	ORF1ab	3674	SRR14547044	11287	G	-TCTGGTTTT	0,780063	2021-05-03	United States
ORF1ab_3677_L	ORF1ab	3677	SRR14547044	11296	T	G	1	2021-05-03	United States
ORF1ab_314_L	ORF1ab	314	SRR14547044	14408	C	T	1	2021-05-03	United States
ORF1ab_1264_D	ORF1ab	1264	SRR14547044	17259	G	T	0,999738	2021-05-03	United States
S_18_F	S	18	SRR14547044	21614	C	T	0,997555	2021-05-03	United States
S_20_N	S	20	SRR14547044	21621	C	A	1	2021-05-03	United States
S_26_S	S	26	SRR14547044	21638	C	T	1	2021-05-03	United States
S_138_Y	S	138	SRR14547044	21974	G	T	0,993528	2021-05-03	United States
S_417_T	S	417	SRR14547044	22812	A	C	0,99609	2021-05-03	United States
S_484_K	S	484	SRR14547044	23012	G	A	0,970297	2021-05-03	United States
S_501_Y	S	501	SRR14547044	23063	A	T	1	2021-05-03	United States
S_614_G	S	614	SRR14547044	23403	A	G	0,999692	2021-05-03	United States
S_655_Y	S	655	SRR14547044	23525	C	T	0,99537	2021-05-03	United States
S_1027_I	S	1027	SRR14547044	24642	C	T	0,998153	2021-05-03	United States
S_1176_F	S	1176	SRR14547044	25088	G	T	0,999329	2021-05-03	United States
ORF3a_41_F	ORF3a	41	SRR14547044	25513	C	T	0,998665	2021-05-03	United States
ORF3a_253_P	ORF3a	253	SRR14547044	26149	T	C	0,999071	2021-05-03	United States
ORF8_92_K	ORF8	92	SRR14547044	28167	G	A	0,998007	2021-05-03	United States
N_80_R	N	80	SRR14547044	28512	C	G	0,999591	2021-05-03	United States
N_202_C	N	202	SRR14547044	28877	A	T	0,993964	2021-05-03	United States
N_202_T	N	202	SRR14547044	28878	G	C	1	2021-05-03	United States
N_203_K	N	203	SRR14547044	28881	G	A	0,997955	2021-05-03	United States
N_204_R	N	204	SRR14547044	28883	G	C	1	2021-05-03	United States
ORF1ab_265_I	ORF1ab	265	SRR14547045	1059	C	T	0,99973	2021-05-03	United States
ORF1ab_690_V	ORF1ab	690	SRR14547045	2334	C	T	1	2021-05-03	United States
ORF1ab_3162_E	ORF1ab	3162	SRR14547045	9749	A	G	0,999569	2021-05-03	United States
ORF1ab_3201_P	ORF1ab	3201	SRR14547045	9867	T	C	1	2021-05-03	United States
ORF1ab_3209_V	ORF1ab	3209	SRR14547045	9891	C	T	0,999635	2021-05-03	United States
ORF1ab_3359_S	ORF1ab	3359	SRR14547045	10340	C	T	0,999436	2021-05-03	United States
ORF1ab_3674_NA	ORF1ab	3674	SRR14547045	11287	G	-TCTGGTTTT	0,786317	2021-05-03	United States
ORF1ab_3676_S	ORF1ab	3676	SRR14547045	11291	G	A	0,970588	2021-05-03	United States
ORF1ab_3677_L	ORF1ab	3677	SRR14547045	11296	T	G	0,976744	2021-05-03	United States
ORF1ab_3847_I	ORF1ab	3847	SRR14547045	11804	G	A	0,996393	2021-05-03	United States
ORF1ab_314_L	ORF1ab	314	SRR14547045	14408	C	T	0,999749	2021-05-03	United States
S_3_NA	S	3	SRR14547045	21569	G	+T	0,0525394	2021-05-03	United States
S_5_F	S	5	SRR14547045	21575	C	T	1	2021-05-03	United States
S_143_NA	S	143	SRR14547045	21990	T	-TTA	0,989083	2021-05-03	United States
S_157_S	S	157	SRR14547045	22032	T	C	0,997443	2021-05-03	United States
S_452_R	S	452	SRR14547045	22917	T	G	0,999415	2021-05-03	United States
S_614_G	S	614	SRR14547045	23403	A	G	0,999681	2021-05-03	United States
S_791_I	S	791	SRR14547045	23934	C	T	1	2021-05-03	United States
S_859_N	S	859	SRR14547045	24138	C	A	0,999897	2021-05-03	United States
S_950_H	S	950	SRR14547045	24410	G	C	0,956755	2021-05-03	United States
ORF3a_42_L	ORF3a	42	SRR14547045	25517	C	T	0,998497	2021-05-03	United States
ORF3a_57_H	ORF3a	57	SRR14547045	25563	G	T	0,9983	2021-05-03	United States
ORF8_11_I	ORF8	11	SRR14547045	27925	C	T	1	2021-05-03	United States
ORF8_38_S	ORF8	38	SRR14547045	28005	C	T	1	2021-05-03	United States
ORF8_51_S	ORF8	51	SRR14547045	28044	G	T	0,996327	2021-05-03	United States
N_205_I	N	205	SRR14547045	28887	C	T	0,997988	2021-05-03	United States
N_213_S	N	213	SRR14547045	28911	A	G	1	2021-05-03	United States
N_234_I	N	234	SRR14547045	28975	G	A	0,995624	2021-05-03	United States
ORF1ab_1001_I	ORF1ab	1001	SRR14547046	3267	C	T	0,999017	2021-05-02	United States
ORF1ab_1708_D	ORF1ab	1708	SRR14547046	5388	C	A	0,997717	2021-05-02	United States
ORF1ab_2079_L	ORF1ab	2079	SRR14547046	6501	C	T	0,998412	2021-05-02	United States
ORF1ab_3674_NA	ORF1ab	3674	SRR14547046	11287	G	-TCTGGTTTT	0,760073	2021-05-02	United States
ORF1ab_314_L	ORF1ab	314	SRR14547046	14408	C	T	0,997415	2021-05-02	United States
ORF1ab_1383_R	ORF1ab	1383	SRR14547046	17615	A	G	0,998424	2021-05-02	United States
S_68_NA	S	68	SRR14547046	21764	A	-TACATG	0,895652	2021-05-02	United States
S_143_NA	S	143	SRR14547046	21990	T	-TTA	0,95671	2021-05-02	United States
S_501_Y	S	501	SRR14547046	23063	A	T	1	2021-05-02	United States
S_570_D	S	570	SRR14547046	23271	C	A	1	2021-05-02	United States
S_614_G	S	614	SRR14547046	23403	A	G	1	2021-05-02	United States
S_681_H	S	681	SRR14547046	23604	C	A	1	2021-05-02	United States
S_716_I	S	716	SRR14547046	23709	C	T	0,998797	2021-05-02	United States
S_982_A	S	982	SRR14547046	24506	T	G	1	2021-05-02	United States
S_1118_H	S	1118	SRR14547046	24914	G	C	0,99918	2021-05-02	United States
ORF3a_224_C	ORF3a	224	SRR14547046	26062	G	T	1	2021-05-02	United States
ORF3a_225_F	ORF3a	225	SRR14547046	26065	G	T	0,988688	2021-05-02	United States
ORF8_27_*	ORF8	27	SRR14547046	27972	C	T	1	2021-05-02	United States
ORF8_52_I	ORF8	52	SRR14547046	28048	G	T	0,998127	2021-05-02	United States
ORF8_73_C	ORF8	73	SRR14547046	28111	A	G	0,997451	2021-05-02	United States
N_3_H	N	3	SRR14547046	28280	G	C	0,9992	2021-05-02	United States
N_3_V	N	3	SRR14547046	28281	A	T	0,998429	2021-05-02	United States
N_3_E	N	3	SRR14547046	28282	T	A	0,997645	2021-05-02	United States
N_203_K	N	203	SRR14547046	28881	G	A	1	2021-05-02	United States
N_204_R	N	204	SRR14547046	28883	G	C	1	2021-05-02	United States
N_235_F	N	235	SRR14547046	28977	C	T	0,997743	2021-05-02	United States
ORF1ab_265_I	ORF1ab	265	SRR14547047	1059	C	T	0,999061	2021-05-03	United States
ORF1ab_929_G	ORF1ab	929	SRR14547047	3051	A	G	0,998744	2021-05-03	United States
ORF1ab_1862_S	ORF1ab	1862	SRR14547047	5849	C	T	0,999793	2021-05-03	United States
ORF1ab_1946_S	ORF1ab	1946	SRR14547047	6101	G	A	1	2021-05-03	United States
ORF1ab_3201_P	ORF1ab	3201	SRR14547047	9867	T	C	0,999672	2021-05-03	United States
ORF1ab_3674_NA	ORF1ab	3674	SRR14547047	11287	G	-TCTGGTTTT	0,781045	2021-05-03	United States
ORF1ab_3677_L	ORF1ab	3677	SRR14547047	11296	T	G	0,983957	2021-05-03	United States
ORF1ab_314_L	ORF1ab	314	SRR14547047	14408	C	T	0,999089	2021-05-03	United States
ORF1ab_1011_H	ORF1ab	1011	SRR14547047	16500	A	C	1	2021-05-03	United States
ORF1ab_2077_T	ORF1ab	2077	SRR14547047	19697	T	C	0,336529	2021-05-03	United States
ORF1ab_2313_S	ORF1ab	2313	SRR14547047	20404	C	T	1	2021-05-03	United States
S_5_F	S	5	SRR14547047	21575	C	T	1	2021-05-03	United States
S_95_I	S	95	SRR14547047	21846	C	T	1	2021-05-03	United States
S_253_G	S	253	SRR14547047	22320	A	G	0,999604	2021-05-03	United States
S_477_N	S	477	SRR14547047	22992	G	A	1	2021-05-03	United States
S_614_G	S	614	SRR14547047	23403	A	G	0,999805	2021-05-03	United States
S_870_V	S	870	SRR14547047	24170	A	G	0,99462	2021-05-03	United States
S_957_R	S	957	SRR14547047	24432	A	G	0,999582	2021-05-03	United States
ORF3a_42_L	ORF3a	42	SRR14547047	25517	C	T	0,998574	2021-05-03	United States
ORF3a_57_H	ORF3a	57	SRR14547047	25563	G	T	0,999584	2021-05-03	United States
M_87_F	M	87	SRR14547047	26781	C	T	0,999686	2021-05-03	United States
ORF7a_14_I	ORF7a	14	SRR14547047	27434	C	T	0,998227	2021-05-03	United States
ORF7a_38_V	ORF7a	38	SRR14547047	27506	G	T	0,999623	2021-05-03	United States
ORF7a_116_F	ORF7a	116	SRR14547047	27739	C	T	1	2021-05-03	United States
ORF8_11_I	ORF8	11	SRR14547047	27925	C	T	1	2021-05-03	United States
ORF8_62_L	ORF8	62	SRR14547047	28077	G	T	1	2021-05-03	United States
N_13_L	N	13	SRR14547047	28311	C	T	0,999464	2021-05-03	United States
N_202_R	N	202	SRR14547047	28879	T	G	1	2021-05-03	United States
ORF1ab_265_I	ORF1ab	265	SRR14547048	1059	C	T	0,999794	2021-05-01	United States
ORF1ab_2087_I	ORF1ab	2087	SRR14547048	6525	C	T	0,998494	2021-05-01	United States
ORF1ab_2120_E	ORF1ab	2120	SRR14547048	6623	A	G	1	2021-05-01	United States
ORF1ab_2477_S	ORF1ab	2477	SRR14547048	7695	T	C	0,0593137	2021-05-01	United States
ORF1ab_3162_E	ORF1ab	3162	SRR14547048	9749	A	G	0,999722	2021-05-01	United States
ORF1ab_3201_P	ORF1ab	3201	SRR14547048	9867	T	C	1	2021-05-01	United States
ORF1ab_3209_V	ORF1ab	3209	SRR14547048	9891	C	T	1	2021-05-01	United States
ORF1ab_3359_S	ORF1ab	3359	SRR14547048	10340	C	T	0,999276	2021-05-01	United States
ORF1ab_3674_NA	ORF1ab	3674	SRR14547048	11287	G	-TCTGGTTTT	0,796044	2021-05-01	United States
ORF1ab_3847_I	ORF1ab	3847	SRR14547048	11804	G	A	1	2021-05-01	United States
ORF1ab_314_L	ORF1ab	314	SRR14547048	14408	C	T	0,999319	2021-05-01	United States
ORF1ab_1914_G	ORF1ab	1914	SRR14547048	19208	A	G	0,999018	2021-05-01	United States
S_157_S	S	157	SRR14547048	22032	T	C	1	2021-05-01	United States
S_452_R	S	452	SRR14547048	22917	T	G	0,999719	2021-05-01	United States
S_614_G	S	614	SRR14547048	23403	A	G	1	2021-05-01	United States
S_791_I	S	791	SRR14547048	23934	C	T	1	2021-05-01	United States
S_859_N	S	859	SRR14547048	24138	C	A	1	2021-05-01	United States
S_950_H	S	950	SRR14547048	24410	G	C	0,913858	2021-05-01	United States
ORF3a_42_L	ORF3a	42	SRR14547048	25517	C	T	0,999167	2021-05-01	United States
ORF3a_57_H	ORF3a	57	SRR14547048	25563	G	T	0,999603	2021-05-01	United States
ORF8_11_I	ORF8	11	SRR14547048	27925	C	T	1	2021-05-01	United States
ORF8_51_S	ORF8	51	SRR14547048	28044	G	T	1	2021-05-01	United States
ORF8_101_C	ORF8	101	SRR14547048	28194	C	T	0,999204	2021-05-01	United States
ORF1ab_324_G	ORF1ab	324	SRR14547050	1236	A	G	0,99937	2021-05-02	United States
ORF1ab_1001_I	ORF1ab	1001	SRR14547050	3267	C	T	0,999609	2021-05-02	United States
ORF1ab_1666_C	ORF1ab	1666	SRR14547050	5262	C	G	0,0516796	2021-05-02	United States
ORF1ab_1708_D	ORF1ab	1708	SRR14547050	5388	C	A	0,99732	2021-05-02	United States
ORF1ab_3284_I	ORF1ab	3284	SRR14547050	10116	C	T	0,999702	2021-05-02	United States
ORF1ab_3674_NA	ORF1ab	3674	SRR14547050	11287	G	-TCTGGTTTT	0,80016	2021-05-02	United States
ORF1ab_3677_L	ORF1ab	3677	SRR14547050	11296	T	G	0,993789	2021-05-02	United States
ORF1ab_314_L	ORF1ab	314	SRR14547050	14408	C	T	0,999223	2021-05-02	United States
S_68_NA	S	68	SRR14547050	21764	A	-TACATG	0,860789	2021-05-02	United States
S_143_NA	S	143	SRR14547050	21990	T	-TTA	0,952381	2021-05-02	United States
S_501_Y	S	501	SRR14547050	23063	A	T	0,999347	2021-05-02	United States
S_570_D	S	570	SRR14547050	23271	C	A	0,999509	2021-05-02	United States
S_614_G	S	614	SRR14547050	23403	A	G	0,997787	2021-05-02	United States
S_681_H	S	681	SRR14547050	23604	C	A	0,99856	2021-05-02	United States
S_716_I	S	716	SRR14547050	23709	C	T	1	2021-05-02	United States
S_982_A	S	982	SRR14547050	24506	T	G	1	2021-05-02	United States
S_1118_H	S	1118	SRR14547050	24914	G	C	0,99949	2021-05-02	United States
ORF3a_131_C	ORF3a	131	SRR14547050	25785	G	T	0,999533	2021-05-02	United States
ORF8_27_*	ORF8	27	SRR14547050	27972	C	T	1	2021-05-02	United States
ORF8_52_I	ORF8	52	SRR14547050	28048	G	T	0,999233	2021-05-02	United States
ORF8_68_*	ORF8	68	SRR14547050	28095	A	T	0,649877	2021-05-02	United States
ORF8_73_C	ORF8	73	SRR14547050	28111	A	G	0,999134	2021-05-02	United States
N_3_H	N	3	SRR14547050	28280	G	C	1	2021-05-02	United States
N_3_V	N	3	SRR14547050	28281	A	T	1	2021-05-02	United States
N_3_E	N	3	SRR14547050	28282	T	A	1	2021-05-02	United States
N_203_K	N	203	SRR14547050	28881	G	A	1	2021-05-02	United States
N_204_R	N	204	SRR14547050	28883	G	C	1	2021-05-02	United States
N_235_F	N	235	SRR14547050	28977	C	T	1	2021-05-02	United States
ORF1ab_265_I	ORF1ab	265	SRR14547051	1059	C	T	0,999635	2021-05-03	United States
ORF1ab_798_N	ORF1ab	798	SRR14547051	2659	G	T	1	2021-05-03	United States
ORF1ab_1946_S	ORF1ab	1946	SRR14547051	6101	G	A	0,993289	2021-05-03	United States
ORF1ab_3201_P	ORF1ab	3201	SRR14547051	9867	T	C	0,998631	2021-05-03	United States
ORF1ab_3674_NA	ORF1ab	3674	SRR14547051	11287	G	-TCTGGTTTT	0,778918	2021-05-03	United States
ORF1ab_314_L	ORF1ab	314	SRR14547051	14408	C	T	0,999229	2021-05-03	United States
ORF1ab_1011_H	ORF1ab	1011	SRR14547051	16500	A	C	0,997063	2021-05-03	United States
S_3_NA	S	3	SRR14547051	21569	G	+T	0,06	2021-05-03	United States
S_5_F	S	5	SRR14547051	21575	C	T	1	2021-05-03	United States
S_95_I	S	95	SRR14547051	21846	C	T	1	2021-05-03	United States
S_253_G	S	253	SRR14547051	22320	A	G	0,998521	2021-05-03	United States
S_477_N	S	477	SRR14547051	22992	G	A	1	2021-05-03	United States
S_614_G	S	614	SRR14547051	23403	A	G	0,999617	2021-05-03	United States
S_845_S	S	845	SRR14547051	24095	G	T	0,998464	2021-05-03	United States
S_957_R	S	957	SRR14547051	24432	A	G	0,999817	2021-05-03	United States
S_1260_N	S	1260	SRR14547051	25340	G	A	0,999252	2021-05-03	United States
ORF3a_42_L	ORF3a	42	SRR14547051	25517	C	T	0,999672	2021-05-03	United States
ORF3a_57_H	ORF3a	57	SRR14547051	25563	G	T	1	2021-05-03	United States
ORF7a_116_F	ORF7a	116	SRR14547051	27739	C	T	0,999249	2021-05-03	United States
ORF8_11_I	ORF8	11	SRR14547051	27925	C	T	1	2021-05-03	United States
N_13_L	N	13	SRR14547051	28311	C	T	0,999324	2021-05-03	United States
N_185_NA	N	185	SRR14547051	28827	G	-T	0,0995025	2021-05-03	United States
N_202_R	N	202	SRR14547051	28879	T	G	1	2021-05-03	United States
N_389_H	N	389	SRR14547051	29440	G	T	0,997847	2021-05-03	United States
ORF1ab_1001_I	ORF1ab	1001	SRR14547053	3267	C	T	0,999027	2021-05-03	United States
ORF1ab_1231_N	ORF1ab	1231	SRR14547053	3958	A	C	0,998785	2021-05-03	United States
ORF1ab_1708_D	ORF1ab	1708	SRR14547053	5388	C	A	0,999099	2021-05-03	United States
ORF1ab_3674_NA	ORF1ab	3674	SRR14547053	11287	G	-TCTGGTTTT	0,795378	2021-05-03	United States
ORF1ab_3676_S	ORF1ab	3676	SRR14547053	11291	G	A	1	2021-05-03	United States
ORF1ab_3677_L	ORF1ab	3677	SRR14547053	11296	T	G	0,994382	2021-05-03	United States
ORF1ab_218_L	ORF1ab	218	SRR14547053	14120	C	T	0,999466	2021-05-03	United States
ORF1ab_314_L	ORF1ab	314	SRR14547053	14408	C	T	0,999011	2021-05-03	United States
ORF1ab_1432_V	ORF1ab	1432	SRR14547053	17762	C	T	0,993829	2021-05-03	United States
S_18_F	S	18	SRR14547053	21614	C	T	1	2021-05-03	United States
S_68_NA	S	68	SRR14547053	21764	A	-TACATG	0,854103	2021-05-03	United States
S_143_NA	S	143	SRR14547053	21990	T	-TTA	0,931882	2021-05-03	United States
S_501_Y	S	501	SRR14547053	23063	A	T	1	2021-05-03	United States
S_570_D	S	570	SRR14547053	23271	C	A	0,999226	2021-05-03	United States
S_583_D	S	583	SRR14547053	23311	G	T	0,999006	2021-05-03	United States
S_614_G	S	614	SRR14547053	23403	A	G	0,99882	2021-05-03	United States
S_681_H	S	681	SRR14547053	23604	C	A	0,999645	2021-05-03	United States
S_716_I	S	716	SRR14547053	23709	C	T	0,999567	2021-05-03	United States
S_982_A	S	982	SRR14547053	24506	T	G	0,998675	2021-05-03	United States
S_1118_H	S	1118	SRR14547053	24914	G	C	0,999749	2021-05-03	United States
S_1201_L	S	1201	SRR14547053	25164	A	T	0,0777634	2021-05-03	United States
M_29_F	M	29	SRR14547053	26607	C	T	1	2021-05-03	United States
ORF8_27_*	ORF8	27	SRR14547053	27972	C	T	0,996937	2021-05-03	United States
ORF8_52_I	ORF8	52	SRR14547053	28048	G	T	0,998597	2021-05-03	United States
ORF8_68_*	ORF8	68	SRR14547053	28095	A	T	0,757929	2021-05-03	United States
ORF8_73_C	ORF8	73	SRR14547053	28111	A	G	0,998651	2021-05-03	United States
ORF8_106_*	ORF8	106	SRR14547053	28209	G	T	0,999542	2021-05-03	United States
N_3_H	N	3	SRR14547053	28280	G	C	0,999469	2021-05-03	United States
N_3_V	N	3	SRR14547053	28281	A	T	0,998699	2021-05-03	United States
N_3_E	N	3	SRR14547053	28282	T	A	0,998706	2021-05-03	United States
N_203_K	N	203	SRR14547053	28881	G	A	0,996575	2021-05-03	United States
N_204_R	N	204	SRR14547053	28883	G	C	1	2021-05-03	United States
N_235_F	N	235	SRR14547053	28977	C	T	1	2021-05-03	United States
ORF1ab_287_K	ORF1ab	287	SRR14547054	1125	G	A	0,0536701	2021-05-04	United States
ORF1ab_684_NA	ORF1ab	684	SRR14547054	2317	A	+T	0,0952381	2021-05-04	United States
ORF1ab_1001_I	ORF1ab	1001	SRR14547054	3267	C	T	0,99908	2021-05-04	United States
ORF1ab_1505_T	ORF1ab	1505	SRR14547054	4779	T	C	0,0613811	2021-05-04	United States
ORF1ab_1708_D	ORF1ab	1708	SRR14547054	5388	C	A	0,999164	2021-05-04	United States
ORF1ab_1905_F	ORF1ab	1905	SRR14547054	5979	C	T	0,998233	2021-05-04	United States
ORF1ab_1945_I	ORF1ab	1945	SRR14547054	6099	C	T	0,996661	2021-05-04	United States
ORF1ab_1946_C	ORF1ab	1946	SRR14547054	6101	G	T	0,0711974	2021-05-04	United States
ORF1ab_2132_I	ORF1ab	2132	SRR14547054	6660	G	T	0,116482	2021-05-04	United States
ORF1ab_2276_I	ORF1ab	2276	SRR14547054	7091	G	A	0,163749	2021-05-04	United States
ORF1ab_3281_L	ORF1ab	3281	SRR14547054	10106	G	T	0,0799588	2021-05-04	United States
ORF1ab_3488_I	ORF1ab	3488	SRR14547054	10728	C	T	1	2021-05-04	United States
ORF1ab_3574_I	ORF1ab	3574	SRR14547054	10986	G	T	0,101362	2021-05-04	United States
ORF1ab_3603_NA	ORF1ab	3603	SRR14547054	11074	C	-T	0,0993477	2021-05-04	United States
ORF1ab_3603_NA	ORF1ab	3603	SRR14547054	11074	C	+T	0,0526844	2021-05-04	United States
ORF1ab_3674_NA	ORF1ab	3674	SRR14547054	11287	G	-TCTGGTTTT	0,7922	2021-05-04	United States
ORF1ab_3767_S	ORF1ab	3767	SRR14547054	11564	C	T	0,0575217	2021-05-04	United States
ORF1ab_187_I	ORF1ab	187	SRR14547054	14028	G	T	0,124899	2021-05-04	United States
ORF1ab_218_L	ORF1ab	218	SRR14547054	14120	C	T	0,999549	2021-05-04	United States
ORF1ab_314_L	ORF1ab	314	SRR14547054	14408	C	T	0,999701	2021-05-04	United States
ORF1ab_564_NA	ORF1ab	564	SRR14547054	15157	C	-A	0,0536502	2021-05-04	United States
ORF1ab_660_S	ORF1ab	660	SRR14547054	15446	G	C	0,0530808	2021-05-04	United States
ORF1ab_809_R	ORF1ab	809	SRR14547054	15893	T	G	0,264866	2021-05-04	United States
ORF1ab_1491_NA	ORF1ab	1491	SRR14547054	17939	C	-A	0,0558464	2021-05-04	United States
ORF1ab_2460_NA	ORF1ab	2460	SRR14547054	20845	T	+A	0,0729624	2021-05-04	United States
ORF1ab_2461_NA	ORF1ab	2461	SRR14547054	20848	A	-AT	0,0719671	2021-05-04	United States
ORF1ab_2573_NA	ORF1ab	2573	SRR14547054	21184	T	-G	0,0532666	2021-05-04	United States
S_15_R	S	15	SRR14547054	21605	T	C	0,285714	2021-05-04	United States
S_68_NA	S	68	SRR14547054	21764	A	-TACATG	0,872881	2021-05-04	United States
S_143_NA	S	143	SRR14547054	21990	T	-TTA	0,897143	2021-05-04	United States
S_367_L	S	367	SRR14547054	22661	G	C	1	2021-05-04	United States
S_369_NA	S	369	SRR14547054	22669	T	-A	0,0541012	2021-05-04	United States
S_501_Y	S	501	SRR14547054	23063	A	T	1	2021-05-04	United States
S_570_D	S	570	SRR14547054	23271	C	A	0,999688	2021-05-04	United States
S_614_G	S	614	SRR14547054	23403	A	G	0,999348	2021-05-04	United States
S_669_V	S	669	SRR14547054	23568	G	T	0,102407	2021-05-04	United States
S_678_NA	S	678	SRR14547054	23596	T	-A	0,08968	2021-05-04	United States
S_681_H	S	681	SRR14547054	23604	C	A	1	2021-05-04	United States
S_716_I	S	716	SRR14547054	23709	C	T	0,999671	2021-05-04	United States
S_982_A	S	982	SRR14547054	24506	T	G	0,999134	2021-05-04	United States
S_1002_NA	S	1002	SRR14547054	24566	C	-A	0,0738046	2021-05-04	United States
S_1118_H	S	1118	SRR14547054	24914	G	C	0,999918	2021-05-04	United States
S_1192_S	S	1192	SRR14547054	25137	A	G	0,0610477	2021-05-04	United States
ORF3a_100_D	ORF3a	100	SRR14547054	25691	G	A	1	2021-05-04	United States
ORF8_27_*	ORF8	27	SRR14547054	27972	C	T	0,999559	2021-05-04	United States
ORF8_52_I	ORF8	52	SRR14547054	28048	G	T	1	2021-05-04	United States
ORF8_68_*	ORF8	68	SRR14547054	28095	A	T	0,964824	2021-05-04	United States
ORF8_73_C	ORF8	73	SRR14547054	28111	A	G	0,999774	2021-05-04	United States
ORF8_107_NA	ORF8	107	SRR14547054	28214	C	-T	0,0524875	2021-05-04	United States
N_3_H	N	3	SRR14547054	28280	G	C	0,999538	2021-05-04	United States
N_3_V	N	3	SRR14547054	28281	A	T	0,998637	2021-05-04	United States
N_3_E	N	3	SRR14547054	28282	T	A	0,998949	2021-05-04	United States
N_235_F	N	235	SRR14547054	28977	C	T	1	2021-05-04	United States
ORF1ab_690_V	ORF1ab	690	SRR14547055	2334	C	T	1	2021-05-03	United States
ORF1ab_1001_I	ORF1ab	1001	SRR14547055	3267	C	T	0,998205	2021-05-03	United States
ORF1ab_1708_D	ORF1ab	1708	SRR14547055	5388	C	A	0,998632	2021-05-03	United States
ORF1ab_2780_L	ORF1ab	2780	SRR14547055	8603	T	C	0,992574	2021-05-03	United States
ORF1ab_3674_NA	ORF1ab	3674	SRR14547055	11287	G	-TCTGGTTTT	0,782681	2021-05-03	United States
ORF1ab_314_L	ORF1ab	314	SRR14547055	14408	C	T	0,999485	2021-05-03	United States
ORF1ab_1383_R	ORF1ab	1383	SRR14547055	17615	A	G	0,999172	2021-05-03	United States
S_68_NA	S	68	SRR14547055	21764	A	-TACATG	0,85049	2021-05-03	United States
S_143_NA	S	143	SRR14547055	21990	T	-TTA	0,946403	2021-05-03	United States
S_501_Y	S	501	SRR14547055	23063	A	T	1	2021-05-03	United States
S_570_D	S	570	SRR14547055	23271	C	A	0,999523	2021-05-03	United States
S_614_G	S	614	SRR14547055	23403	A	G	1	2021-05-03	United States
S_681_H	S	681	SRR14547055	23604	C	A	1	2021-05-03	United States
S_716_I	S	716	SRR14547055	23709	C	T	0,997965	2021-05-03	United States
S_982_A	S	982	SRR14547055	24506	T	G	0,999463	2021-05-03	United States
S_1118_H	S	1118	SRR14547055	24914	G	C	0,998962	2021-05-03	United States
S_1273_I	S	1273	SRR14547055	25380	C	T	0,997802	2021-05-03	United States
ORF3a_15_F	ORF3a	15	SRR14547055	25437	G	T	1	2021-05-03	United States
ORF8_27_*	ORF8	27	SRR14547055	27972	C	T	1	2021-05-03	United States
ORF8_52_I	ORF8	52	SRR14547055	28048	G	T	1	2021-05-03	United States
ORF8_73_C	ORF8	73	SRR14547055	28111	A	G	0,998498	2021-05-03	United States
N_3_H	N	3	SRR14547055	28280	G	C	1	2021-05-03	United States
N_3_V	N	3	SRR14547055	28281	A	T	0,999403	2021-05-03	United States
N_3_E	N	3	SRR14547055	28282	T	A	0,999408	2021-05-03	United States
N_203_K	N	203	SRR14547055	28881	G	A	1	2021-05-03	United States
N_204_R	N	204	SRR14547055	28883	G	C	1	2021-05-03	United States
N_235_F	N	235	SRR14547055	28977	C	T	0,997531	2021-05-03	United States
ORF1ab_1001_I	ORF1ab	1001	SRR14547056	3267	C	T	0,99973	2021-05-04	United States
ORF1ab_1708_D	ORF1ab	1708	SRR14547056	5388	C	A	0,998311	2021-05-04	United States
ORF1ab_1905_F	ORF1ab	1905	SRR14547056	5979	C	T	1	2021-05-04	United States
ORF1ab_3488_I	ORF1ab	3488	SRR14547056	10728	C	T	0,99957	2021-05-04	United States
ORF1ab_3674_NA	ORF1ab	3674	SRR14547056	11287	G	-TCTGGTTTT	0,762807	2021-05-04	United States
ORF1ab_218_L	ORF1ab	218	SRR14547056	14120	C	T	0,999666	2021-05-04	United States
ORF1ab_314_L	ORF1ab	314	SRR14547056	14408	C	T	0,999747	2021-05-04	United States
S_68_NA	S	68	SRR14547056	21764	A	-TACATG	0,871429	2021-05-04	United States
S_143_NA	S	143	SRR14547056	21990	T	-TTA	0,89527	2021-05-04	United States
S_367_L	S	367	SRR14547056	22661	G	C	1	2021-05-04	United States
S_501_Y	S	501	SRR14547056	23063	A	T	0,999588	2021-05-04	United States
S_570_D	S	570	SRR14547056	23271	C	A	0,999788	2021-05-04	United States
S_614_G	S	614	SRR14547056	23403	A	G	0,999732	2021-05-04	United States
S_681_H	S	681	SRR14547056	23604	C	A	1	2021-05-04	United States
S_716_I	S	716	SRR14547056	23709	C	T	1	2021-05-04	United States
S_982_A	S	982	SRR14547056	24506	T	G	0,999693	2021-05-04	United States
S_1118_H	S	1118	SRR14547056	24914	G	C	0,998955	2021-05-04	United States
ORF3a_100_D	ORF3a	100	SRR14547056	25691	G	A	1	2021-05-04	United States
ORF8_27_*	ORF8	27	SRR14547056	27972	C	T	0,99934	2021-05-04	United States
ORF8_52_I	ORF8	52	SRR14547056	28048	G	T	0,999379	2021-05-04	United States
ORF8_68_*	ORF8	68	SRR14547056	28095	A	T	0,859427	2021-05-04	United States
ORF8_73_C	ORF8	73	SRR14547056	28111	A	G	0,999586	2021-05-04	United States
N_3_H	N	3	SRR14547056	28280	G	C	0,999527	2021-05-04	United States
N_3_V	N	3	SRR14547056	28281	A	T	0,998832	2021-05-04	United States
N_3_E	N	3	SRR14547056	28282	T	A	0,999534	2021-05-04	United States
N_203_K	N	203	SRR14547056	28881	G	A	1	2021-05-04	United States
N_204_R	N	204	SRR14547056	28883	G	C	1	2021-05-04	United States
N_235_F	N	235	SRR14547056	28977	C	T	0,992188	2021-05-04	United States
ORF1ab_265_I	ORF1ab	265	SRR14547057	1059	C	T	0,999389	2021-05-01	United States
ORF1ab_2087_I	ORF1ab	2087	SRR14547057	6525	C	T	0,998826	2021-05-01	United States
ORF1ab_2120_E	ORF1ab	2120	SRR14547057	6623	A	G	0,47438	2021-05-01	United States
ORF1ab_3162_E	ORF1ab	3162	SRR14547057	9749	A	G	0,999622	2021-05-01	United States
ORF1ab_3201_P	ORF1ab	3201	SRR14547057	9867	T	C	0,99941	2021-05-01	United States
ORF1ab_3209_V	ORF1ab	3209	SRR14547057	9891	C	T	1	2021-05-01	United States
ORF1ab_3359_S	ORF1ab	3359	SRR14547057	10340	C	T	0,999342	2021-05-01	United States
ORF1ab_3674_NA	ORF1ab	3674	SRR14547057	11287	G	-TCTGGTTTT	0,802495	2021-05-01	United States
ORF1ab_3847_I	ORF1ab	3847	SRR14547057	11804	G	A	0,999527	2021-05-01	United States
ORF1ab_314_L	ORF1ab	314	SRR14547057	14408	C	T	0,999313	2021-05-01	United States
ORF1ab_1914_G	ORF1ab	1914	SRR14547057	19208	A	G	0,998132	2021-05-01	United States
ORF1ab_2663_NA	ORF1ab	2663	SRR14547057	21456	A	+G	0,0584958	2021-05-01	United States
S_143_NA	S	143	SRR14547057	21990	T	-TTA	0,986577	2021-05-01	United States
S_157_S	S	157	SRR14547057	22032	T	C	1	2021-05-01	United States
S_452_R	S	452	SRR14547057	22917	T	G	0,999459	2021-05-01	United States
S_614_G	S	614	SRR14547057	23403	A	G	1	2021-05-01	United States
S_791_I	S	791	SRR14547057	23934	C	T	1	2021-05-01	United States
S_859_N	S	859	SRR14547057	24138	C	A	0,999252	2021-05-01	United States
S_950_H	S	950	SRR14547057	24410	G	C	0,933244	2021-05-01	United States
S_1122_L	S	1122	SRR14547057	24926	G	T	0,359762	2021-05-01	United States
ORF3a_42_L	ORF3a	42	SRR14547057	25517	C	T	0,999823	2021-05-01	United States
ORF3a_57_H	ORF3a	57	SRR14547057	25563	G	T	0,999577	2021-05-01	United States
ORF8_11_I	ORF8	11	SRR14547057	27925	C	T	1	2021-05-01	United States
ORF8_51_S	ORF8	51	SRR14547057	28044	G	T	1	2021-05-01	United States
ORF8_101_C	ORF8	101	SRR14547057	28194	C	T	0,997873	2021-05-01	United States
N_205_I	N	205	SRR14547057	28887	C	T	0,996255	2021-05-01	United States
N_234_I	N	234	SRR14547057	28975	G	A	1	2021-05-01	United States
ORF1ab_891_I	ORF1ab	891	SRR14547058	2937	C	T	0,998425	2021-05-03	United States
ORF1ab_1188_L	ORF1ab	1188	SRR14547058	3828	C	T	0,994638	2021-05-03	United States
ORF1ab_1795_Q	ORF1ab	1795	SRR14547058	5648	A	C	0,999618	2021-05-03	United States
ORF1ab_3573_R	ORF1ab	3573	SRR14547058	10983	A	G	1	2021-05-03	United States
ORF1ab_3674_NA	ORF1ab	3674	SRR14547058	11287	G	-TCTGGTTTT	0,780702	2021-05-03	United States
ORF1ab_3677_L	ORF1ab	3677	SRR14547058	11296	T	G	1	2021-05-03	United States
ORF1ab_314_L	ORF1ab	314	SRR14547058	14408	C	T	0,998958	2021-05-03	United States
ORF1ab_1264_D	ORF1ab	1264	SRR14547058	17259	G	T	0,999303	2021-05-03	United States
S_18_F	S	18	SRR14547058	21614	C	T	0,998192	2021-05-03	United States
S_20_N	S	20	SRR14547058	21621	C	A	1	2021-05-03	United States
S_26_S	S	26	SRR14547058	21638	C	T	0,998331	2021-05-03	United States
S_138_Y	S	138	SRR14547058	21974	G	T	0,982609	2021-05-03	United States
S_417_T	S	417	SRR14547058	22812	A	C	0,995666	2021-05-03	United States
S_614_G	S	614	SRR14547058	23403	A	G	0,999121	2021-05-03	United States
S_655_Y	S	655	SRR14547058	23525	C	T	0,997266	2021-05-03	United States
S_1027_I	S	1027	SRR14547058	24642	C	T	0,999003	2021-05-03	United States
S_1176_F	S	1176	SRR14547058	25088	G	T	0,999781	2021-05-03	United States
ORF3a_172_V	ORF3a	172	SRR14547058	25907	G	T	0,975783	2021-05-03	United States
ORF3a_253_P	ORF3a	253	SRR14547058	26149	T	C	1	2021-05-03	United States
ORF8_92_K	ORF8	92	SRR14547058	28167	G	A	0,99942	2021-05-03	United States
N_80_R	N	80	SRR14547058	28512	C	G	0,999509	2021-05-03	United States
N_202_C	N	202	SRR14547058	28877	A	T	1	2021-05-03	United States
N_202_T	N	202	SRR14547058	28878	G	C	1	2021-05-03	United States
N_203_K	N	203	SRR14547058	28881	G	A	1	2021-05-03	United States
N_204_R	N	204	SRR14547058	28883	G	C	1	2021-05-03	United States
ORF1ab_265_I	ORF1ab	265	SRR14547059	1059	C	T	0,374296	2021-04-29	United States
ORF1ab_1196_V	ORF1ab	1196	SRR14547059	3852	A	T	0,593398	2021-04-29	United States
ORF1ab_1314_V	ORF1ab	1314	SRR14547059	4206	C	T	0,509112	2021-04-29	United States
ORF1ab_1997_V	ORF1ab	1997	SRR14547059	6255	C	T	0,387014	2021-04-29	United States
ORF1ab_2333_P	ORF1ab	2333	SRR14547059	7263	T	C	0,0982587	2021-04-29	United States
ORF1ab_2511_N	ORF1ab	2511	SRR14547059	7798	G	T	0,491087	2021-04-29	United States
ORF1ab_2605_S	ORF1ab	2605	SRR14547059	8078	C	T	0,515945	2021-04-29	United States
ORF1ab_2715_NA	ORF1ab	2715	SRR14547059	8408	G	-T	0,0548387	2021-04-29	United States
ORF1ab_2936_I	ORF1ab	2936	SRR14547059	9072	C	T	0,291429	2021-04-29	United States
ORF1ab_2971_S	ORF1ab	2971	SRR14547059	9176	G	A	0,322933	2021-04-29	United States
ORF1ab_2977_I	ORF1ab	2977	SRR14547059	9195	C	T	0,630435	2021-04-29	United States
ORF1ab_3201_P	ORF1ab	3201	SRR14547059	9867	T	C	0,366913	2021-04-29	United States
ORF1ab_3209_V	ORF1ab	3209	SRR14547059	9891	C	T	0,611395	2021-04-29	United States
ORF1ab_3284_I	ORF1ab	3284	SRR14547059	10116	C	T	0,675572	2021-04-29	United States
ORF1ab_3517_F	ORF1ab	3517	SRR14547059	10815	C	T	0,979798	2021-04-29	United States
ORF1ab_3606_F	ORF1ab	3606	SRR14547059	11083	G	T	0,079235	2021-04-29	United States
ORF1ab_3645_NA	ORF1ab	3645	SRR14547059	11199	C	-CA	0,0881764	2021-04-29	United States
ORF1ab_3674_NA	ORF1ab	3674	SRR14547059	11287	G	-TCTGGTTTT	0,821497	2021-04-29	United States
ORF1ab_3750_I	ORF1ab	3750	SRR14547059	11514	C	T	0,688692	2021-04-29	United States
ORF1ab_314_L	ORF1ab	314	SRR14547059	14408	C	T	0,999873	2021-04-29	United States
ORF1ab_1011_H	ORF1ab	1011	SRR14547059	16500	A	C	0,532578	2021-04-29	United States
ORF1ab_1129_V	ORF1ab	1129	SRR14547059	16853	G	T	0,498503	2021-04-29	United States
ORF1ab_2371_L	ORF1ab	2371	SRR14547059	20578	G	T	0,58209	2021-04-29	United States
ORF1ab_2371_M	ORF1ab	2371	SRR14547059	20578	G	A	0,41791	2021-04-29	United States
ORF1ab_2663_NA	ORF1ab	2663	SRR14547059	21456	A	+G	0,0745098	2021-04-29	United States
S_95_I	S	95	SRR14547059	21846	C	T	0,994152	2021-04-29	United States
S_143_NA	S	143	SRR14547059	21990	T	-TTA	0,511737	2021-04-29	United States
S_253_G	S	253	SRR14547059	22320	A	G	0,39294	2021-04-29	United States
S_484_K	S	484	SRR14547059	23012	G	A	0,990453	2021-04-29	United States
S_614_G	S	614	SRR14547059	23403	A	G	0,99984	2021-04-29	United States
S_681_H	S	681	SRR14547059	23604	C	A	0,569155	2021-04-29	United States
S_701_V	S	701	SRR14547059	23664	C	T	0,418222	2021-04-29	United States
S_796_H	S	796	SRR14547059	23948	G	C	0,44864	2021-04-29	United States
ORF3a_42_L	ORF3a	42	SRR14547059	25517	C	T	0,491126	2021-04-29	United States
ORF3a_57_H	ORF3a	57	SRR14547059	25563	G	T	0,502171	2021-04-29	United States
M_82_T	M	82	SRR14547059	26767	T	C	0,520863	2021-04-29	United States
ORF7b_44_NA	ORF7b	44	SRR14547059	27886	A	-AACGAACATGAAATT	0,377907	2021-04-29	United States
ORF8_11_I	ORF8	11	SRR14547059	27925	C	T	0,36409	2021-04-29	United States
ORF8_67_F	ORF8	67	SRR14547059	28093	C	T	0,171429	2021-04-29	United States
ORF8_106_*	ORF8	106	SRR14547059	28209	G	T	0,394659	2021-04-29	United States
N_20_L	N	20	SRR14547059	28332	C	T	0,62305	2021-04-29	United States
ORF1ab_1246_I	ORF1ab	1246	SRR14547060	4002	C	T	0,998786	2021-05-01	United States
ORF1ab_2287_S	ORF1ab	2287	SRR14547060	7124	C	T	0,9994	2021-05-01	United States
ORF1ab_2387_V	ORF1ab	2387	SRR14547060	7424	T	G	1	2021-05-01	United States
ORF1ab_3201_P	ORF1ab	3201	SRR14547060	9867	T	C	1	2021-05-01	United States
ORF1ab_3255_I	ORF1ab	3255	SRR14547060	10029	C	T	0,999737	2021-05-01	United States
ORF1ab_3278_S	ORF1ab	3278	SRR14547060	10097	G	A	0,995542	2021-05-01	United States
ORF1ab_3674_NA	ORF1ab	3674	SRR14547060	11287	G	-TCTGGTTTT	0,776725	2021-05-01	United States
ORF1ab_3677_L	ORF1ab	3677	SRR14547060	11296	T	G	0,979592	2021-05-01	United States
ORF1ab_314_L	ORF1ab	314	SRR14547060	14408	C	T	0,998752	2021-05-01	United States
ORF1ab_2663_NA	ORF1ab	2663	SRR14547060	21456	A	+G	0,0610973	2021-05-01	United States
S_75_V	S	75	SRR14547060	21786	G	T	1	2021-05-01	United States
S_76_I	S	76	SRR14547060	21789	C	T	1	2021-05-01	United States
S_246_NA	S	246	SRR14547060	22298	A	-GAAGTTATTTGACTCCTGGTG	0,915703	2021-05-01	United States
S_452_Q	S	452	SRR14547060	22917	T	A	0,999386	2021-05-01	United States
S_490_S	S	490	SRR14547060	23031	T	C	0,99978	2021-05-01	United States
S_614_G	S	614	SRR14547060	23403	A	G	1	2021-05-01	United States
S_859_N	S	859	SRR14547060	24138	C	A	0,999719	2021-05-01	United States
ORF3a_68_K	ORF3a	68	SRR14547060	25595	G	A	0,999706	2021-05-01	United States
N_13_L	N	13	SRR14547060	28311	C	T	0,999704	2021-05-01	United States
N_203_K	N	203	SRR14547060	28881	G	A	1	2021-05-01	United States
N_204_R	N	204	SRR14547060	28883	G	C	1	2021-05-01	United States
N_214_C	N	214	SRR14547060	28913	G	T	0,99271	2021-05-01	United States
N_366_I	N	366	SRR14547060	29370	C	T	0,37069	2021-05-01	United States
ORF1ab_541_V	ORF1ab	541	SRR14547061	1887	C	T	0,987872	2021-05-03	United States
ORF1ab_2007_I	ORF1ab	2007	SRR14547061	6285	C	T	1	2021-05-03	United States
ORF1ab_2589_R	ORF1ab	2589	SRR14547061	8031	A	G	1	2021-05-03	United States
ORF1ab_2765_V	ORF1ab	2765	SRR14547061	8558	A	G	1	2021-05-03	United States
ORF1ab_3674_NA	ORF1ab	3674	SRR14547061	11287	G	-TCTGGTTTT	0,79674	2021-05-03	United States
ORF1ab_3677_L	ORF1ab	3677	SRR14547061	11296	T	G	1	2021-05-03	United States
ORF1ab_314_S	ORF1ab	314	SRR14547061	14407	C	T	0,999386	2021-05-03	United States
ORF1ab_314_L	ORF1ab	314	SRR14547061	14408	C	T	0,999393	2021-05-03	United States
ORF1ab_2663_NA	ORF1ab	2663	SRR14547061	21456	A	+G	0,0777385	2021-05-03	United States
S_52_R	S	52	SRR14547061	21717	A	G	0,997895	2021-05-03	United States
S_68_NA	S	68	SRR14547061	21764	A	-TACATG	0,97546	2021-05-03	United States
S_143_NA	S	143	SRR14547061	21990	T	-TTA	0,903978	2021-05-03	United States
S_484_K	S	484	SRR14547061	23012	G	A	0,998552	2021-05-03	United States
S_614_G	S	614	SRR14547061	23403	A	G	1	2021-05-03	United States
S_677_H	S	677	SRR14547061	23593	G	C	0,999564	2021-05-03	United States
S_888_L	S	888	SRR14547061	24224	T	C	1	2021-05-03	United States
E_21_F	E	21	SRR14547061	26305	C	T	0,999675	2021-05-03	United States
M_82_T	M	82	SRR14547061	26767	T	C	1	2021-05-03	United States
ORF6_1_NA	ORF6	1	SRR14547061	27204	G	-TTT	0,993864	2021-05-03	United States
N_2_NA	N	2	SRR14547061	28277	T	-CTG	0,908088	2021-05-03	United States
N_12_G	N	12	SRR14547061	28308	C	G	0,99887	2021-05-03	United States
ORF1ab_1188_L	ORF1ab	1188	SRR14547062	3828	C	T	0,994499	2021-05-03	United States
ORF1ab_1795_Q	ORF1ab	1795	SRR14547062	5648	A	C	1	2021-05-03	United States
ORF1ab_2941_S	ORF1ab	2941	SRR14547062	9086	G	A	0,998151	2021-05-03	United States
ORF1ab_3674_NA	ORF1ab	3674	SRR14547062	11287	G	-TCTGGTTTT	0,783382	2021-05-03	United States
ORF1ab_3677_L	ORF1ab	3677	SRR14547062	11296	T	G	1	2021-05-03	United States
ORF1ab_314_L	ORF1ab	314	SRR14547062	14408	C	T	0,999233	2021-05-03	United States
ORF1ab_1219_S	ORF1ab	1219	SRR14547062	17122	G	T	0,999587	2021-05-03	United States
ORF1ab_1264_D	ORF1ab	1264	SRR14547062	17259	G	T	0,999629	2021-05-03	United States
ORF1ab_2663_NA	ORF1ab	2663	SRR14547062	21456	A	+G	0,0704846	2021-05-03	United States
S_18_F	S	18	SRR14547062	21614	C	T	1	2021-05-03	United States
S_20_N	S	20	SRR14547062	21621	C	A	1	2021-05-03	United States
S_26_S	S	26	SRR14547062	21638	C	T	1	2021-05-03	United States
S_138_Y	S	138	SRR14547062	21974	G	T	0,991128	2021-05-03	United States
S_417_T	S	417	SRR14547062	22812	A	C	0,995166	2021-05-03	United States
S_484_K	S	484	SRR14547062	23012	G	A	1	2021-05-03	United States
S_501_Y	S	501	SRR14547062	23063	A	T	1	2021-05-03	United States
S_614_G	S	614	SRR14547062	23403	A	G	0,9991	2021-05-03	United States
S_655_Y	S	655	SRR14547062	23525	C	T	0,998497	2021-05-03	United States
S_1027_I	S	1027	SRR14547062	24642	C	T	0,996201	2021-05-03	United States
S_1176_F	S	1176	SRR14547062	25088	G	T	0,999629	2021-05-03	United States
ORF3a_57_H	ORF3a	57	SRR14547062	25563	G	T	0,999551	2021-05-03	United States
ORF3a_253_P	ORF3a	253	SRR14547062	26149	T	C	0,999358	2021-05-03	United States
ORF8_92_K	ORF8	92	SRR14547062	28167	G	A	1	2021-05-03	United States
N_80_R	N	80	SRR14547062	28512	C	G	0,99928	2021-05-03	United States
N_202_C	N	202	SRR14547062	28877	A	T	1	2021-05-03	United States
N_202_T	N	202	SRR14547062	28878	G	C	1	2021-05-03	United States
N_203_K	N	203	SRR14547062	28881	G	A	1	2021-05-03	United States
N_204_R	N	204	SRR14547062	28883	G	C	1	2021-05-03	United States
N_348_Y	N	348	SRR14547062	29315	G	T	0,999662	2021-05-03	United States
ORF1ab_211_V	ORF1ab	211	SRR14547063	897	C	T	0,0579863	2021-05-03	United States
ORF1ab_1001_I	ORF1ab	1001	SRR14547063	3267	C	T	0,999233	2021-05-03	United States
ORF1ab_1708_D	ORF1ab	1708	SRR14547063	5388	C	A	0,999121	2021-05-03	United States
ORF1ab_1905_F	ORF1ab	1905	SRR14547063	5979	C	T	1	2021-05-03	United States
ORF1ab_2779_L	ORF1ab	2779	SRR14547063	8600	G	T	0,773869	2021-05-03	United States
ORF1ab_3488_I	ORF1ab	3488	SRR14547063	10728	C	T	0,999409	2021-05-03	United States
ORF1ab_3674_NA	ORF1ab	3674	SRR14547063	11287	G	-TCTGGTTTT	0,780861	2021-05-03	United States
ORF1ab_3677_L	ORF1ab	3677	SRR14547063	11296	T	G	0,990291	2021-05-03	United States
ORF1ab_218_L	ORF1ab	218	SRR14547063	14120	C	T	0,999761	2021-05-03	United States
ORF1ab_314_L	ORF1ab	314	SRR14547063	14408	C	T	0,998904	2021-05-03	United States
S_68_NA	S	68	SRR14547063	21764	A	-TACATG	0,873211	2021-05-03	United States
S_143_NA	S	143	SRR14547063	21990	T	-TTA	0,931702	2021-05-03	United States
S_367_L	S	367	SRR14547063	22661	G	C	1	2021-05-03	United States
S_501_Y	S	501	SRR14547063	23063	A	T	0,999678	2021-05-03	United States
S_570_D	S	570	SRR14547063	23271	C	A	0,999747	2021-05-03	United States
S_614_G	S	614	SRR14547063	23403	A	G	1	2021-05-03	United States
S_681_H	S	681	SRR14547063	23604	C	A	0,998948	2021-05-03	United States
S_716_I	S	716	SRR14547063	23709	C	T	1	2021-05-03	United States
S_982_A	S	982	SRR14547063	24506	T	G	0,999732	2021-05-03	United States
S_1080_S	S	1080	SRR14547063	24800	G	T	0,108013	2021-05-03	United States
S_1118_H	S	1118	SRR14547063	24914	G	C	0,99953	2021-05-03	United States
ORF3a_100_D	ORF3a	100	SRR14547063	25691	G	A	1	2021-05-03	United States
ORF7a_5_F	ORF7a	5	SRR14547063	27406	C	T	0,0602709	2021-05-03	United States
ORF8_27_*	ORF8	27	SRR14547063	27972	C	T	1	2021-05-03	United States
ORF8_52_I	ORF8	52	SRR14547063	28048	G	T	1	2021-05-03	United States
ORF8_68_*	ORF8	68	SRR14547063	28095	A	T	0,726923	2021-05-03	United States
ORF8_73_C	ORF8	73	SRR14547063	28111	A	G	0,998968	2021-05-03	United States
N_3_H	N	3	SRR14547063	28280	G	C	1	2021-05-03	United States
N_3_V	N	3	SRR14547063	28281	A	T	0,999692	2021-05-03	United States
N_3_E	N	3	SRR14547063	28282	T	A	1	2021-05-03	United States
N_203_K	N	203	SRR14547063	28881	G	A	1	2021-05-03	United States
N_204_R	N	204	SRR14547063	28883	G	C	1	2021-05-03	United States
N_235_F	N	235	SRR14547063	28977	C	T	0,991228	2021-05-03	United States
ORF1ab_140_NA	ORF1ab	140	SRR14547064	685	A	-AAGTCATTT	0,926879	2021-05-01	United States
ORF1ab_1055_A	ORF1ab	1055	SRR14547064	3428	A	G	0,999471	2021-05-01	United States
ORF1ab_1538_I	ORF1ab	1538	SRR14547064	4878	C	T	1	2021-05-01	United States
ORF1ab_2147_D	ORF1ab	2147	SRR14547064	6704	A	G	1	2021-05-01	United States
ORF1ab_2952_I	ORF1ab	2952	SRR14547064	9120	C	T	0,998549	2021-05-01	United States
ORF1ab_3255_I	ORF1ab	3255	SRR14547064	10029	C	T	1	2021-05-01	United States
ORF1ab_3729_R	ORF1ab	3729	SRR14547064	11451	A	G	0,999777	2021-05-01	United States
ORF1ab_314_L	ORF1ab	314	SRR14547064	14408	C	T	0,997314	2021-05-01	United States
ORF1ab_1342_S	ORF1ab	1342	SRR14547064	17491	C	T	0,999772	2021-05-01	United States
ORF1ab_1414_S	ORF1ab	1414	SRR14547064	17707	C	T	0,999102	2021-05-01	United States
ORF1ab_2312_L	ORF1ab	2312	SRR14547064	20402	C	T	1	2021-05-01	United States
S_95_I	S	95	SRR14547064	21846	C	T	1	2021-05-01	United States
S_98_F	S	98	SRR14547064	21855	C	T	1	2021-05-01	United States
S_143_NA	S	143	SRR14547064	21990	T	+TAC	0,877061	2021-05-01	United States
S_346_K	S	346	SRR14547064	22599	G	A	0,999826	2021-05-01	United States
S_484_K	S	484	SRR14547064	23012	G	A	0,998746	2021-05-01	United States
S_501_Y	S	501	SRR14547064	23063	A	T	0,999411	2021-05-01	United States
S_614_G	S	614	SRR14547064	23403	A	G	1	2021-05-01	United States
S_681_H	S	681	SRR14547064	23604	C	A	1	2021-05-01	United States
S_950_N	S	950	SRR14547064	24410	G	A	0,967366	2021-05-01	United States
ORF3a_57_H	ORF3a	57	SRR14547064	25563	G	T	0,999148	2021-05-01	United States
ORF3a_255_NA	ORF3a	255	SRR14547064	26157	T	-GTTA	0,86832	2021-05-01	United States
ORF3a_259_L	ORF3a	259	SRR14547064	26167	G	T	1	2021-05-01	United States
ORF8_11_K	ORF8	11	SRR14547064	27925	C	A	1	2021-05-01	United States
ORF8_38_S	ORF8	38	SRR14547064	28005	C	T	1	2021-05-01	United States
ORF8_67_F	ORF8	67	SRR14547064	28093	C	T	0,917673	2021-05-01	United States
N_205_I	N	205	SRR14547064	28887	C	T	1	2021-05-01	United States
ORF1ab_1001_I	ORF1ab	1001	SRR14547065	3267	C	T	0,999147	2021-04-29	United States
ORF1ab_1241_I	ORF1ab	1241	SRR14547065	3987	C	T	0,207845	2021-04-29	United States
ORF1ab_1708_D	ORF1ab	1708	SRR14547065	5388	C	A	0,998181	2021-04-29	United States
ORF1ab_3674_NA	ORF1ab	3674	SRR14547065	11287	G	-TCTGGTTTT	0,779667	2021-04-29	United States
ORF1ab_3677_L	ORF1ab	3677	SRR14547065	11296	T	G	1	2021-04-29	United States
ORF1ab_314_L	ORF1ab	314	SRR14547065	14408	C	T	0,999596	2021-04-29	United States
ORF1ab_1001_S	ORF1ab	1001	SRR14547065	16468	C	T	0,999869	2021-04-29	United States
ORF1ab_1383_R	ORF1ab	1383	SRR14547065	17615	A	G	0,998856	2021-04-29	United States
ORF1ab_1808_D	ORF1ab	1808	SRR14547065	18891	G	T	0,998769	2021-04-29	United States
ORF1ab_2663_NA	ORF1ab	2663	SRR14547065	21456	A	+G	0,0563636	2021-04-29	United States
S_5_F	S	5	SRR14547065	21575	C	T	1	2021-04-29	United States
S_68_NA	S	68	SRR14547065	21764	A	-TACATG	0,826558	2021-04-29	United States
S_143_NA	S	143	SRR14547065	21990	T	-TTA	0,942937	2021-04-29	United States
S_501_Y	S	501	SRR14547065	23063	A	T	0,999539	2021-04-29	United States
S_570_D	S	570	SRR14547065	23271	C	A	0,998491	2021-04-29	United States
S_614_G	S	614	SRR14547065	23403	A	G	0,999818	2021-04-29	United States
S_681_H	S	681	SRR14547065	23604	C	A	0,999052	2021-04-29	United States
S_716_I	S	716	SRR14547065	23709	C	T	0,999637	2021-04-29	United States
S_982_A	S	982	SRR14547065	24506	T	G	0,999463	2021-04-29	United States
S_1118_H	S	1118	SRR14547065	24914	G	C	0,999424	2021-04-29	United States
ORF8_27_*	ORF8	27	SRR14547065	27972	C	T	0,998787	2021-04-29	United States
ORF8_52_I	ORF8	52	SRR14547065	28048	G	T	1	2021-04-29	United States
ORF8_73_C	ORF8	73	SRR14547065	28111	A	G	0,99841	2021-04-29	United States
N_3_H	N	3	SRR14547065	28280	G	C	0,999151	2021-04-29	United States
N_3_V	N	3	SRR14547065	28281	A	T	0,999161	2021-04-29	United States
N_3_E	N	3	SRR14547065	28282	T	A	0,998336	2021-04-29	United States
N_203_K	N	203	SRR14547065	28881	G	A	0,998814	2021-04-29	United States
N_204_R	N	204	SRR14547065	28883	G	C	1	2021-04-29	United States
N_235_F	N	235	SRR14547065	28977	C	T	0,998187	2021-04-29	United States
ORF1ab_1188_L	ORF1ab	1188	SRR14547066	3828	C	T	0,992333	2021-05-02	United States
ORF1ab_1317_F	ORF1ab	1317	SRR14547066	4216	G	T	0,9986	2021-05-02	United States
ORF1ab_1795_Q	ORF1ab	1795	SRR14547066	5648	A	C	0,999086	2021-05-02	United States
ORF1ab_1862_L	ORF1ab	1862	SRR14547066	5850	C	T	0,0936962	2021-05-02	United States
ORF1ab_2941_S	ORF1ab	2941	SRR14547066	9086	G	A	0,993806	2021-05-02	United States
ORF1ab_3674_NA	ORF1ab	3674	SRR14547066	11287	G	-TCTGGTTTT	0,787741	2021-05-02	United States
ORF1ab_314_L	ORF1ab	314	SRR14547066	14408	C	T	1	2021-05-02	United States
ORF1ab_1219_S	ORF1ab	1219	SRR14547066	17122	G	T	0,998487	2021-05-02	United States
ORF1ab_1264_D	ORF1ab	1264	SRR14547066	17259	G	T	0,999841	2021-05-02	United States
S_18_F	S	18	SRR14547066	21614	C	T	1	2021-05-02	United States
S_20_N	S	20	SRR14547066	21621	C	A	1	2021-05-02	United States
S_26_S	S	26	SRR14547066	21638	C	T	1	2021-05-02	United States
S_138_Y	S	138	SRR14547066	21974	G	T	0,990506	2021-05-02	United States
S_417_T	S	417	SRR14547066	22812	A	C	0,997122	2021-05-02	United States
S_614_G	S	614	SRR14547066	23403	A	G	0,998539	2021-05-02	United States
S_655_Y	S	655	SRR14547066	23525	C	T	0,998227	2021-05-02	United States
S_1027_I	S	1027	SRR14547066	24642	C	T	0,997326	2021-05-02	United States
S_1176_F	S	1176	SRR14547066	25088	G	T	0,999132	2021-05-02	United States
ORF3a_57_H	ORF3a	57	SRR14547066	25563	G	T	0,999323	2021-05-02	United States
ORF3a_253_P	ORF3a	253	SRR14547066	26149	T	C	1	2021-05-02	United States
ORF8_92_K	ORF8	92	SRR14547066	28167	G	A	0,998055	2021-05-02	United States
N_80_R	N	80	SRR14547066	28512	C	G	0,999234	2021-05-02	United States
N_202_C	N	202	SRR14547066	28877	A	T	1	2021-05-02	United States
N_202_T	N	202	SRR14547066	28878	G	C	1	2021-05-02	United States
N_203_K	N	203	SRR14547066	28881	G	A	1	2021-05-02	United States
N_204_R	N	204	SRR14547066	28883	G	C	1	2021-05-02	United States
ORF1ab_1055_A	ORF1ab	1055	SRR14547067	3428	A	G	0,998561	2021-05-04	United States
ORF1ab_1538_I	ORF1ab	1538	SRR14547067	4878	C	T	0,999345	2021-05-04	United States
ORF1ab_2147_D	ORF1ab	2147	SRR14547067	6704	A	G	1	2021-05-04	United States
ORF1ab_2952_I	ORF1ab	2952	SRR14547067	9120	C	T	0,998271	2021-05-04	United States
ORF1ab_3255_I	ORF1ab	3255	SRR14547067	10029	C	T	0,999516	2021-05-04	United States
ORF1ab_3729_R	ORF1ab	3729	SRR14547067	11451	A	G	0,999673	2021-05-04	United States
ORF1ab_314_L	ORF1ab	314	SRR14547067	14408	C	T	1	2021-05-04	United States
ORF1ab_1342_S	ORF1ab	1342	SRR14547067	17491	C	T	0,999262	2021-05-04	United States
ORF1ab_1414_S	ORF1ab	1414	SRR14547067	17707	C	T	0,999306	2021-05-04	United States
ORF1ab_2312_L	ORF1ab	2312	SRR14547067	20402	C	T	1	2021-05-04	United States
S_95_I	S	95	SRR14547067	21846	C	T	1	2021-05-04	United States
S_143_NA	S	143	SRR14547067	21990	T	+TAC	0,866898	2021-05-04	United States
S_346_K	S	346	SRR14547067	22599	G	A	0,999076	2021-05-04	United States
S_484_K	S	484	SRR14547067	23012	G	A	0,999157	2021-05-04	United States
S_501_Y	S	501	SRR14547067	23063	A	T	0,998426	2021-05-04	United States
S_614_G	S	614	SRR14547067	23403	A	G	0,999466	2021-05-04	United States
S_681_H	S	681	SRR14547067	23604	C	A	1	2021-05-04	United States
S_950_N	S	950	SRR14547067	24410	G	A	0,935115	2021-05-04	United States
ORF3a_57_H	ORF3a	57	SRR14547067	25563	G	T	0,999482	2021-05-04	United States
ORF3a_255_NA	ORF3a	255	SRR14547067	26157	T	-GTTA	0,811778	2021-05-04	United States
ORF3a_256_NA	ORF3a	256	SRR14547067	26160	T	-A	0,0564005	2021-05-04	United States
ORF3a_259_L	ORF3a	259	SRR14547067	26167	G	T	1	2021-05-04	United States
M_125_Y	M	125	SRR14547067	26895	C	T	0,995328	2021-05-04	United States
ORF8_11_K	ORF8	11	SRR14547067	27925	C	A	0,999292	2021-05-04	United States
ORF8_38_S	ORF8	38	SRR14547067	28005	C	T	1	2021-05-04	United States
ORF8_67_F	ORF8	67	SRR14547067	28093	C	T	0,910995	2021-05-04	United States
N_205_I	N	205	SRR14547067	28887	C	T	1	2021-05-04	United States
ORF1ab_1001_I	ORF1ab	1001	SRR14547068	3267	C	T	0,998033	2021-05-04	United States
ORF1ab_1708_D	ORF1ab	1708	SRR14547068	5388	C	A	0,999062	2021-05-04	United States
ORF1ab_2230_T	ORF1ab	2230	SRR14547068	6954	T	C	1	2021-05-04	United States
ORF1ab_3674_NA	ORF1ab	3674	SRR14547068	11287	G	-TCTGGTTTT	0,777778	2021-05-04	United States
ORF1ab_3676_S	ORF1ab	3676	SRR14547068	11291	G	A	1	2021-05-04	United States
ORF1ab_3677_L	ORF1ab	3677	SRR14547068	11296	T	G	1	2021-05-04	United States
ORF1ab_314_L	ORF1ab	314	SRR14547068	14408	C	T	0,999117	2021-05-04	United States
ORF1ab_1001_S	ORF1ab	1001	SRR14547068	16468	C	T	0,99976	2021-05-04	United States
ORF1ab_1383_R	ORF1ab	1383	SRR14547068	17615	A	G	0,999163	2021-05-04	United States
ORF1ab_1808_D	ORF1ab	1808	SRR14547068	18891	G	T	0,999443	2021-05-04	United States
S_5_F	S	5	SRR14547068	21575	C	T	1	2021-05-04	United States
S_68_NA	S	68	SRR14547068	21764	A	-TACATG	0,862676	2021-05-04	United States
S_143_NA	S	143	SRR14547068	21990	T	-TTA	0,949466	2021-05-04	United States
S_501_Y	S	501	SRR14547068	23063	A	T	1	2021-05-04	United States
S_570_D	S	570	SRR14547068	23271	C	A	1	2021-05-04	United States
S_614_G	S	614	SRR14547068	23403	A	G	1	2021-05-04	United States
S_681_H	S	681	SRR14547068	23604	C	A	0,97241	2021-05-04	United States
S_716_I	S	716	SRR14547068	23709	C	T	0,998963	2021-05-04	United States
S_982_A	S	982	SRR14547068	24506	T	G	0,99896	2021-05-04	United States
S_1118_H	S	1118	SRR14547068	24914	G	C	0,998965	2021-05-04	United States
ORF8_27_*	ORF8	27	SRR14547068	27972	C	T	1	2021-05-04	United States
ORF8_52_I	ORF8	52	SRR14547068	28048	G	T	0,999073	2021-05-04	United States
ORF8_73_C	ORF8	73	SRR14547068	28111	A	G	0,998678	2021-05-04	United States
N_3_H	N	3	SRR14547068	28280	G	C	1	2021-05-04	United States
N_3_V	N	3	SRR14547068	28281	A	T	0,998571	2021-05-04	United States
N_3_E	N	3	SRR14547068	28282	T	A	0,999716	2021-05-04	United States
N_203_K	N	203	SRR14547068	28881	G	A	1	2021-05-04	United States
N_204_R	N	204	SRR14547068	28883	G	C	1	2021-05-04	United States
N_235_F	N	235	SRR14547068	28977	C	T	1	2021-05-04	United States
ORF1ab_715_*	ORF1ab	715	SRR14547069	2408	G	T	0,0681818	2021-05-04	United States
ORF1ab_870_NA	ORF1ab	870	SRR14547069	2875	G	-T	0,0708749	2021-05-04	United States
ORF1ab_913_D	ORF1ab	913	SRR14547069	3004	G	T	0,999421	2021-05-04	United States
ORF1ab_917_V	ORF1ab	917	SRR14547069	3015	C	T	0,0692178	2021-05-04	United States
ORF1ab_927_L	ORF1ab	927	SRR14547069	3045	C	T	0,0981013	2021-05-04	United States
ORF1ab_961_A	ORF1ab	961	SRR14547069	3147	A	C	0,0923913	2021-05-04	United States
ORF1ab_1001_I	ORF1ab	1001	SRR14547069	3267	C	T	0,998854	2021-05-04	United States
ORF1ab_1352_V	ORF1ab	1352	SRR14547069	4320	C	T	0,0557029	2021-05-04	United States
ORF1ab_1476_P	ORF1ab	1476	SRR14547069	4691	T	C	0,0552885	2021-05-04	United States
ORF1ab_1708_D	ORF1ab	1708	SRR14547069	5388	C	A	0,998317	2021-05-04	United States
ORF1ab_1861_A	ORF1ab	1861	SRR14547069	5847	G	C	0,0509124	2021-05-04	United States
ORF1ab_2183_I	ORF1ab	2183	SRR14547069	6813	C	T	0,0734463	2021-05-04	United States
ORF1ab_2609_F	ORF1ab	2609	SRR14547069	8090	C	T	0,135338	2021-05-04	United States
ORF1ab_2789_V	ORF1ab	2789	SRR14547069	8630	T	G	0,0590551	2021-05-04	United States
ORF1ab_3673_NA	ORF1ab	3673	SRR14547069	11284	T	-TTGTCTGG	0,143271	2021-05-04	United States
ORF1ab_3674_NA	ORF1ab	3674	SRR14547069	11287	G	-TCTGGTTTT	0,689145	2021-05-04	United States
ORF1ab_3724_V	ORF1ab	3724	SRR14547069	11436	G	T	0,0843774	2021-05-04	United States
ORF1ab_4016_NA	ORF1ab	4016	SRR14547069	12313	T	-AG	0,0782173	2021-05-04	United States
ORF1ab_4064_F	ORF1ab	4064	SRR14547069	12455	C	T	0,0559738	2021-05-04	United States
ORF1ab_4098_F	ORF1ab	4098	SRR14547069	12557	A	T	0,151388	2021-05-04	United States
ORF1ab_218_L	ORF1ab	218	SRR14547069	14120	C	T	0,999553	2021-05-04	United States
ORF1ab_237_NA	ORF1ab	237	SRR14547069	14178	C	-T	0,0794893	2021-05-04	United States
ORF1ab_314_L	ORF1ab	314	SRR14547069	14408	C	T	0,999707	2021-05-04	United States
ORF1ab_633_NA	ORF1ab	633	SRR14547069	15366	T	-AC	0,0778247	2021-05-04	United States
ORF1ab_839_NA	ORF1ab	839	SRR14547069	15983	T	-A	0,0808532	2021-05-04	United States
ORF1ab_1732_NA	ORF1ab	1732	SRR14547069	18661	T	-GTCTA	0,130604	2021-05-04	United States
ORF1ab_2663_NA	ORF1ab	2663	SRR14547069	21456	A	+G	0,0641026	2021-05-04	United States
S_68_NA	S	68	SRR14547069	21764	A	-TACATG	0,880952	2021-05-04	United States
S_143_NA	S	143	SRR14547069	21990	T	-TTA	0,904624	2021-05-04	United States
S_200_NA	S	200	SRR14547069	22161	A	-T	0,0667575	2021-05-04	United States
S_501_Y	S	501	SRR14547069	23063	A	T	1	2021-05-04	United States
S_556_NA	S	556	SRR14547069	23230	C	-A	0,059505	2021-05-04	United States
S_570_D	S	570	SRR14547069	23271	C	A	0,999495	2021-05-04	United States
S_614_G	S	614	SRR14547069	23403	A	G	1	2021-05-04	United States
S_681_H	S	681	SRR14547069	23604	C	A	0,997315	2021-05-04	United States
S_716_I	S	716	SRR14547069	23709	C	T	0,998365	2021-05-04	United States
S_982_A	S	982	SRR14547069	24506	T	G	0,999429	2021-05-04	United States
S_985_NA	S	985	SRR14547069	24517	C	-A	0,0718274	2021-05-04	United States
S_1106_*	S	1106	SRR14547069	24878	C	T	0,0969972	2021-05-04	United States
S_1118_H	S	1118	SRR14547069	24914	G	C	0,999789	2021-05-04	United States
ORF3a_159_L	ORF3a	159	SRR14547069	25868	C	T	0,10503	2021-05-04	United States
ORF3a_240_S	ORF3a	240	SRR14547069	26110	C	T	0,996337	2021-05-04	United States
M_97_T	M	97	SRR14547069	26812	T	C	0,0520185	2021-05-04	United States
ORF8_27_*	ORF8	27	SRR14547069	27972	C	T	1	2021-05-04	United States
ORF8_52_I	ORF8	52	SRR14547069	28048	G	T	1	2021-05-04	United States
ORF8_68_*	ORF8	68	SRR14547069	28095	A	T	0,887399	2021-05-04	United States
ORF8_73_C	ORF8	73	SRR14547069	28111	A	G	0,999638	2021-05-04	United States
N_3_H	N	3	SRR14547069	28280	G	C	0,999798	2021-05-04	United States
N_3_V	N	3	SRR14547069	28281	A	T	0,998415	2021-05-04	United States
N_3_E	N	3	SRR14547069	28282	T	A	0,999212	2021-05-04	United States
ORF1ab_1001_I	ORF1ab	1001	SRR14547072	3267	C	T	0,999506	2021-05-03	United States
ORF1ab_1708_D	ORF1ab	1708	SRR14547072	5388	C	A	0,997218	2021-05-03	United States
ORF1ab_1905_F	ORF1ab	1905	SRR14547072	5979	C	T	1	2021-05-03	United States
ORF1ab_3488_I	ORF1ab	3488	SRR14547072	10728	C	T	0,999201	2021-05-03	United States
ORF1ab_3674_NA	ORF1ab	3674	SRR14547072	11287	G	-TCTGGTTTT	0,794424	2021-05-03	United States
ORF1ab_3677_L	ORF1ab	3677	SRR14547072	11296	T	G	0,969925	2021-05-03	United States
ORF1ab_218_L	ORF1ab	218	SRR14547072	14120	C	T	0,999776	2021-05-03	United States
ORF1ab_314_L	ORF1ab	314	SRR14547072	14408	C	T	0,999772	2021-05-03	United States
ORF1ab_2663_NA	ORF1ab	2663	SRR14547072	21456	A	+G	0,0527157	2021-05-03	United States
S_68_NA	S	68	SRR14547072	21764	A	-TACATG	0,87315	2021-05-03	United States
S_143_NA	S	143	SRR14547072	21990	T	-TTA	0,920252	2021-05-03	United States
S_228_Y	S	228	SRR14547072	22244	G	T	0,050516	2021-05-03	United States
S_367_L	S	367	SRR14547072	22661	G	C	1	2021-05-03	United States
S_501_Y	S	501	SRR14547072	23063	A	T	0,999286	2021-05-03	United States
S_570_D	S	570	SRR14547072	23271	C	A	0,999474	2021-05-03	United States
S_614_G	S	614	SRR14547072	23403	A	G	1	2021-05-03	United States
S_681_H	S	681	SRR14547072	23604	C	A	0,998869	2021-05-03	United States
S_716_I	S	716	SRR14547072	23709	C	T	0,999366	2021-05-03	United States
S_982_A	S	982	SRR14547072	24506	T	G	0,999438	2021-05-03	United States
S_1118_H	S	1118	SRR14547072	24914	G	C	0,999313	2021-05-03	United States
ORF3a_100_D	ORF3a	100	SRR14547072	25691	G	A	0,999232	2021-05-03	United States
ORF8_27_*	ORF8	27	SRR14547072	27972	C	T	0,999046	2021-05-03	United States
ORF8_52_I	ORF8	52	SRR14547072	28048	G	T	1	2021-05-03	United States
ORF8_68_*	ORF8	68	SRR14547072	28095	A	T	0,743007	2021-05-03	United States
ORF8_73_C	ORF8	73	SRR14547072	28111	A	G	0,999052	2021-05-03	United States
N_3_H	N	3	SRR14547072	28280	G	C	1	2021-05-03	United States
N_3_V	N	3	SRR14547072	28281	A	T	0,999367	2021-05-03	United States
N_3_E	N	3	SRR14547072	28282	T	A	0,999059	2021-05-03	United States
N_203_K	N	203	SRR14547072	28881	G	A	1	2021-05-03	United States
N_204_R	N	204	SRR14547072	28883	G	C	1	2021-05-03	United States
N_235_F	N	235	SRR14547072	28977	C	T	1	2021-05-03	United States
ORF1ab_1001_I	ORF1ab	1001	SRR14547073	3267	C	T	0,998267	2021-05-03	United States
ORF1ab_1496_I	ORF1ab	1496	SRR14547073	4752	C	T	1	2021-05-03	United States
ORF1ab_1708_D	ORF1ab	1708	SRR14547073	5388	C	A	0,999427	2021-05-03	United States
ORF1ab_3353_R	ORF1ab	3353	SRR14547073	10323	A	G	1	2021-05-03	United States
ORF1ab_3674_NA	ORF1ab	3674	SRR14547073	11287	G	-TCTGGTTTT	0,787982	2021-05-03	United States
ORF1ab_3677_L	ORF1ab	3677	SRR14547073	11296	T	G	1	2021-05-03	United States
ORF1ab_314_L	ORF1ab	314	SRR14547073	14408	C	T	0,999517	2021-05-03	United States
ORF1ab_2179_G	ORF1ab	2179	SRR14547073	20003	A	G	1	2021-05-03	United States
S_68_NA	S	68	SRR14547073	21764	A	-TACATG	0,858885	2021-05-03	United States
S_143_NA	S	143	SRR14547073	21990	T	-TTA	0,933172	2021-05-03	United States
S_501_Y	S	501	SRR14547073	23063	A	T	1	2021-05-03	United States
S_570_D	S	570	SRR14547073	23271	C	A	0,998917	2021-05-03	United States
S_614_G	S	614	SRR14547073	23403	A	G	0,999681	2021-05-03	United States
S_681_H	S	681	SRR14547073	23604	C	A	0,999496	2021-05-03	United States
S_716_I	S	716	SRR14547073	23709	C	T	1	2021-05-03	United States
S_982_A	S	982	SRR14547073	24506	T	G	1	2021-05-03	United States
S_1118_H	S	1118	SRR14547073	24914	G	C	0,999083	2021-05-03	United States
ORF3a_131_C	ORF3a	131	SRR14547073	25785	G	T	1	2021-05-03	United States
ORF8_27_*	ORF8	27	SRR14547073	27972	C	T	0,999363	2021-05-03	United States
ORF8_52_I	ORF8	52	SRR14547073	28048	G	T	0,998881	2021-05-03	United States
ORF8_68_*	ORF8	68	SRR14547073	28095	A	T	0,828851	2021-05-03	United States
ORF8_73_C	ORF8	73	SRR14547073	28111	A	G	0,999858	2021-05-03	United States
N_3_H	N	3	SRR14547073	28280	G	C	0,999249	2021-05-03	United States
N_3_V	N	3	SRR14547073	28281	A	T	0,99963	2021-05-03	United States
N_3_E	N	3	SRR14547073	28282	T	A	1	2021-05-03	United States
N_203_K	N	203	SRR14547073	28881	G	A	1	2021-05-03	United States
N_204_R	N	204	SRR14547073	28883	G	C	0,998392	2021-05-03	United States
N_235_F	N	235	SRR14547073	28977	C	T	1	2021-05-03	United States
ORF1ab_1001_I	ORF1ab	1001	SRR14547074	3267	C	T	0,998691	2021-05-04	United States
ORF1ab_1496_I	ORF1ab	1496	SRR14547074	4752	C	T	0,998519	2021-05-04	United States
ORF1ab_1708_D	ORF1ab	1708	SRR14547074	5388	C	A	0,999768	2021-05-04	United States
ORF1ab_2030_P	ORF1ab	2030	SRR14547074	6353	T	C	0,0674088	2021-05-04	United States
ORF1ab_3148_T	ORF1ab	3148	SRR14547074	9708	T	C	0,0706817	2021-05-04	United States
ORF1ab_3674_NA	ORF1ab	3674	SRR14547074	11287	G	-TCTGGTTTT	0,786554	2021-05-04	United States
ORF1ab_314_L	ORF1ab	314	SRR14547074	14408	C	T	1	2021-05-04	United States
ORF1ab_390_S	ORF1ab	390	SRR14547074	14635	G	T	0,0568449	2021-05-04	United States
ORF1ab_2273_F	ORF1ab	2273	SRR14547074	20284	A	T	0,0883028	2021-05-04	United States
ORF1ab_2663_NA	ORF1ab	2663	SRR14547074	21456	A	+G	0,0527344	2021-05-04	United States
S_68_NA	S	68	SRR14547074	21764	A	-TACATG	0,854141	2021-05-04	United States
S_143_NA	S	143	SRR14547074	21990	T	-TTA	0,88992	2021-05-04	United States
S_360_NA	S	360	SRR14547074	22642	C	-TG	0,0537057	2021-05-04	United States
S_501_Y	S	501	SRR14547074	23063	A	T	0,999471	2021-05-04	United States
S_570_D	S	570	SRR14547074	23271	C	A	0,999311	2021-05-04	United States
S_614_G	S	614	SRR14547074	23403	A	G	1	2021-05-04	United States
S_681_H	S	681	SRR14547074	23604	C	A	1	2021-05-04	United States
S_716_I	S	716	SRR14547074	23709	C	T	0,999625	2021-05-04	United States
S_775_NA	S	775	SRR14547074	23887	C	-A	0,0529595	2021-05-04	United States
S_870_T	S	870	SRR14547074	24171	T	C	0,0692841	2021-05-04	United States
S_878_S	S	878	SRR14547074	24195	T	C	0,0672098	2021-05-04	United States
S_982_A	S	982	SRR14547074	24506	T	G	0,999713	2021-05-04	United States
S_1118_H	S	1118	SRR14547074	24914	G	C	0,999517	2021-05-04	United States
ORF3a_131_C	ORF3a	131	SRR14547074	25785	G	T	1	2021-05-04	United States
ORF7a_14_I	ORF7a	14	SRR14547074	27434	C	T	1	2021-05-04	United States
ORF8_27_*	ORF8	27	SRR14547074	27972	C	T	1	2021-05-04	United States
ORF8_52_I	ORF8	52	SRR14547074	28048	G	T	1	2021-05-04	United States
ORF8_68_*	ORF8	68	SRR14547074	28095	A	T	0,880907	2021-05-04	United States
ORF8_73_C	ORF8	73	SRR14547074	28111	A	G	0,999516	2021-05-04	United States
N_3_H	N	3	SRR14547074	28280	G	C	0,999749	2021-05-04	United States
N_3_V	N	3	SRR14547074	28281	A	T	0,999385	2021-05-04	United States
N_3_E	N	3	SRR14547074	28282	T	A	0,998416	2021-05-04	United States
N_203_K	N	203	SRR14547074	28881	G	A	1	2021-05-04	United States
N_204_R	N	204	SRR14547074	28883	G	C	1	2021-05-04	United States
N_235_F	N	235	SRR14547074	28977	C	T	1	2021-05-04	United States
ORF1ab_1001_I	ORF1ab	1001	SRR14547075	3267	C	T	0,999486	2021-05-02	United States
ORF1ab_1708_D	ORF1ab	1708	SRR14547075	5388	C	A	0,999603	2021-05-02	United States
ORF1ab_3674_NA	ORF1ab	3674	SRR14547075	11287	G	-TCTGGTTTT	0,769565	2021-05-02	United States
ORF1ab_314_L	ORF1ab	314	SRR14547075	14408	C	T	0,999603	2021-05-02	United States
ORF1ab_2663_NA	ORF1ab	2663	SRR14547075	21456	A	+G	0,0584551	2021-05-02	United States
S_68_NA	S	68	SRR14547075	21764	A	-TACATG	0,858553	2021-05-02	United States
S_143_NA	S	143	SRR14547075	21990	T	-TTA	0,941068	2021-05-02	United States
S_501_Y	S	501	SRR14547075	23063	A	T	0,998602	2021-05-02	United States
S_570_D	S	570	SRR14547075	23271	C	A	0,999531	2021-05-02	United States
S_614_G	S	614	SRR14547075	23403	A	G	0,999653	2021-05-02	United States
S_681_H	S	681	SRR14547075	23604	C	A	1	2021-05-02	United States
S_716_I	S	716	SRR14547075	23709	C	T	0,998705	2021-05-02	United States
S_982_A	S	982	SRR14547075	24506	T	G	0,999812	2021-05-02	United States
S_1118_H	S	1118	SRR14547075	24914	G	C	0,999654	2021-05-02	United States
ORF3a_131_C	ORF3a	131	SRR14547075	25785	G	T	0,999097	2021-05-02	United States
ORF8_27_*	ORF8	27	SRR14547075	27972	C	T	0,997664	2021-05-02	United States
ORF8_52_I	ORF8	52	SRR14547075	28048	G	T	1	2021-05-02	United States
ORF8_68_*	ORF8	68	SRR14547075	28095	A	T	0,859034	2021-05-02	United States
ORF8_73_C	ORF8	73	SRR14547075	28111	A	G	0,999752	2021-05-02	United States
N_3_H	N	3	SRR14547075	28280	G	C	1	2021-05-02	United States
N_3_V	N	3	SRR14547075	28281	A	T	0,9998	2021-05-02	United States
N_3_E	N	3	SRR14547075	28282	T	A	0,999405	2021-05-02	United States
ORF1ab_913_D	ORF1ab	913	SRR14547076	3004	G	T	0,999191	2021-05-04	United States
ORF1ab_1001_I	ORF1ab	1001	SRR14547076	3267	C	T	0,998346	2021-05-04	United States
ORF1ab_1708_D	ORF1ab	1708	SRR14547076	5388	C	A	0,999061	2021-05-04	United States
ORF1ab_1781_R	ORF1ab	1781	SRR14547076	5607	A	G	0,999727	2021-05-04	United States
ORF1ab_3379_V	ORF1ab	3379	SRR14547076	10401	C	T	0,998932	2021-05-04	United States
ORF1ab_3674_NA	ORF1ab	3674	SRR14547076	11287	G	-TCTGGTTTT	0,774343	2021-05-04	United States
ORF1ab_3677_L	ORF1ab	3677	SRR14547076	11296	T	G	0,991935	2021-05-04	United States
ORF1ab_218_L	ORF1ab	218	SRR14547076	14120	C	T	0,999718	2021-05-04	United States
ORF1ab_314_L	ORF1ab	314	SRR14547076	14408	C	T	0,999582	2021-05-04	United States
S_3_NA	S	3	SRR14547076	21569	G	+T	0,0829268	2021-05-04	United States
S_5_F	S	5	SRR14547076	21575	C	T	1	2021-05-04	United States
S_68_NA	S	68	SRR14547076	21764	A	-TACATG	0,857313	2021-05-04	United States
S_143_NA	S	143	SRR14547076	21990	T	-TTA	0,920877	2021-05-04	United States
S_501_Y	S	501	SRR14547076	23063	A	T	1	2021-05-04	United States
S_570_D	S	570	SRR14547076	23271	C	A	0,998906	2021-05-04	United States
S_614_G	S	614	SRR14547076	23403	A	G	0,999467	2021-05-04	United States
S_681_H	S	681	SRR14547076	23604	C	A	1	2021-05-04	United States
S_716_I	S	716	SRR14547076	23709	C	T	0,999537	2021-05-04	United States
S_982_A	S	982	SRR14547076	24506	T	G	0,99329	2021-05-04	United States
S_1118_H	S	1118	SRR14547076	24914	G	C	0,999334	2021-05-04	United States
ORF3a_240_S	ORF3a	240	SRR14547076	26110	C	T	1	2021-05-04	United States
ORF8_27_*	ORF8	27	SRR14547076	27972	C	T	1	2021-05-04	United States
ORF8_52_I	ORF8	52	SRR14547076	28048	G	T	0,99963	2021-05-04	United States
ORF8_68_*	ORF8	68	SRR14547076	28095	A	T	0,89913	2021-05-04	United States
ORF8_73_C	ORF8	73	SRR14547076	28111	A	G	0,999552	2021-05-04	United States
N_3_H	N	3	SRR14547076	28280	G	C	0,999569	2021-05-04	United States
N_3_V	N	3	SRR14547076	28281	A	T	0,998083	2021-05-04	United States
N_3_E	N	3	SRR14547076	28282	T	A	0,999364	2021-05-04	United States
N_203_K	N	203	SRR14547076	28881	G	A	1	2021-05-04	United States
N_204_R	N	204	SRR14547076	28883	G	C	0,997354	2021-05-04	United States
N_235_F	N	235	SRR14547076	28977	C	T	1	2021-05-04	United States
ORF1ab_99_C	ORF1ab	99	SRR14547077	560	C	T	0,0935396	2021-05-02	United States
ORF1ab_1196_V	ORF1ab	1196	SRR14547077	3852	A	T	0,99905	2021-05-02	United States
ORF1ab_2511_N	ORF1ab	2511	SRR14547077	7798	G	T	1	2021-05-02	United States
ORF1ab_2605_S	ORF1ab	2605	SRR14547077	8078	C	T	1	2021-05-02	United States
ORF1ab_2936_I	ORF1ab	2936	SRR14547077	9072	C	T	0,999442	2021-05-02	United States
ORF1ab_2971_S	ORF1ab	2971	SRR14547077	9176	G	A	1	2021-05-02	United States
ORF1ab_3209_V	ORF1ab	3209	SRR14547077	9891	C	T	0,999224	2021-05-02	United States
ORF1ab_3284_I	ORF1ab	3284	SRR14547077	10116	C	T	0,999702	2021-05-02	United States
ORF1ab_3674_NA	ORF1ab	3674	SRR14547077	11287	G	-TCTGGTTTT	0,742664	2021-05-02	United States
ORF1ab_3677_L	ORF1ab	3677	SRR14547077	11296	T	G	0,985507	2021-05-02	United States
ORF1ab_3750_I	ORF1ab	3750	SRR14547077	11514	C	T	0,999728	2021-05-02	United States
ORF1ab_314_L	ORF1ab	314	SRR14547077	14408	C	T	0,984381	2021-05-02	United States
ORF1ab_2371_M	ORF1ab	2371	SRR14547077	20578	G	A	1	2021-05-02	United States
S_95_I	S	95	SRR14547077	21846	C	T	1	2021-05-02	United States
S_143_NA	S	143	SRR14547077	21990	T	-TTA	0,911475	2021-05-02	United States
S_484_K	S	484	SRR14547077	23012	G	A	0,999673	2021-05-02	United States
S_614_G	S	614	SRR14547077	23403	A	G	1	2021-05-02	United States
S_681_H	S	681	SRR14547077	23604	C	A	1	2021-05-02	United States
S_796_H	S	796	SRR14547077	23948	G	C	1	2021-05-02	United States
M_82_T	M	82	SRR14547077	26767	T	C	1	2021-05-02	United States
ORF7b_44_NA	ORF7b	44	SRR14547077	27886	A	-AACGAACATGAAATT	0,826923	2021-05-02	United States
ORF8_106_*	ORF8	106	SRR14547077	28209	G	T	0,999724	2021-05-02	United States
N_203_K	N	203	SRR14547077	28881	G	A	1	2021-05-02	United States
N_204_R	N	204	SRR14547077	28883	G	C	1	2021-05-02	United States
N_208_NA	N	208	SRR14547077	28895	G	-CTA	0,96	2021-05-02	United States
ORF1ab_24_C	ORF1ab	24	SRR14547078	335	C	T	0,974126	2021-05-03	United States
ORF1ab_1001_I	ORF1ab	1001	SRR14547078	3267	C	T	0,999365	2021-05-03	United States
ORF1ab_1567_A	ORF1ab	1567	SRR14547078	4964	A	G	0,994431	2021-05-03	United States
ORF1ab_1708_D	ORF1ab	1708	SRR14547078	5388	C	A	0,998184	2021-05-03	United States
ORF1ab_2320_V	ORF1ab	2320	SRR14547078	7224	C	T	0,999315	2021-05-03	United States
ORF1ab_3108_V	ORF1ab	3108	SRR14547078	9587	A	G	0,998552	2021-05-03	United States
ORF1ab_3674_NA	ORF1ab	3674	SRR14547078	11287	G	-TCTGGTTTT	0,789374	2021-05-03	United States
ORF1ab_3677_L	ORF1ab	3677	SRR14547078	11296	T	G	1	2021-05-03	United States
ORF1ab_3966_R	ORF1ab	3966	SRR14547078	12162	A	G	0,999507	2021-05-03	United States
ORF1ab_314_L	ORF1ab	314	SRR14547078	14408	C	T	0,999715	2021-05-03	United States
ORF1ab_1383_R	ORF1ab	1383	SRR14547078	17615	A	G	0,998551	2021-05-03	United States
S_68_NA	S	68	SRR14547078	21764	A	-TACATG	0,895189	2021-05-03	United States
S_143_NA	S	143	SRR14547078	21990	T	-TTA	0,91607	2021-05-03	United States
S_501_Y	S	501	SRR14547078	23063	A	T	0,99932	2021-05-03	United States
S_570_D	S	570	SRR14547078	23271	C	A	0,998769	2021-05-03	United States
S_614_G	S	614	SRR14547078	23403	A	G	0,999762	2021-05-03	United States
S_681_R	S	681	SRR14547078	23604	C	G	1	2021-05-03	United States
S_716_I	S	716	SRR14547078	23709	C	T	0,999475	2021-05-03	United States
S_982_A	S	982	SRR14547078	24506	T	G	0,999721	2021-05-03	United States
S_1118_H	S	1118	SRR14547078	24914	G	C	0,999716	2021-05-03	United States
ORF3a_165_F	ORF3a	165	SRR14547078	25886	C	T	0,998928	2021-05-03	United States
ORF8_27_*	ORF8	27	SRR14547078	27972	C	T	0,999616	2021-05-03	United States
ORF8_52_I	ORF8	52	SRR14547078	28048	G	T	0,99929	2021-05-03	United States
ORF8_73_C	ORF8	73	SRR14547078	28111	A	G	0,99934	2021-05-03	United States
N_3_H	N	3	SRR14547078	28280	G	C	0,999372	2021-05-03	United States
N_3_V	N	3	SRR14547078	28281	A	T	0,999174	2021-05-03	United States
N_3_E	N	3	SRR14547078	28282	T	A	0,998565	2021-05-03	United States
N_34_E	N	34	SRR14547078	28374	G	A	0,998466	2021-05-03	United States
N_203_K	N	203	SRR14547078	28881	G	A	1	2021-05-03	United States
N_204_R	N	204	SRR14547078	28883	G	C	1	2021-05-03	United States
N_235_F	N	235	SRR14547078	28977	C	T	1	2021-05-03	United States
ORF1ab_265_I	ORF1ab	265	SRR14547079	1059	C	T	0,999293	2021-05-04	United States
ORF1ab_399_R	ORF1ab	399	SRR14547079	1461	A	G	1	2021-05-04	United States
ORF1ab_403_I	ORF1ab	403	SRR14547079	1473	C	T	0,631326	2021-05-04	United States
ORF1ab_2981_F	ORF1ab	2981	SRR14547079	9207	C	T	0,946628	2021-05-04	United States
ORF1ab_3201_P	ORF1ab	3201	SRR14547079	9867	T	C	0,999639	2021-05-04	United States
ORF1ab_3356_I	ORF1ab	3356	SRR14547079	10332	C	T	0,998761	2021-05-04	United States
ORF1ab_3515_L	ORF1ab	3515	SRR14547079	10809	C	T	0,115069	2021-05-04	United States
ORF1ab_3674_NA	ORF1ab	3674	SRR14547079	11287	G	-TCTGGTTTT	0,79697	2021-05-04	United States
ORF1ab_3677_L	ORF1ab	3677	SRR14547079	11296	T	G	0,978261	2021-05-04	United States
ORF1ab_314_L	ORF1ab	314	SRR14547079	14408	C	T	0,999793	2021-05-04	United States
ORF1ab_1011_H	ORF1ab	1011	SRR14547079	16500	A	C	0,981285	2021-05-04	United States
ORF1ab_2084_I	ORF1ab	2084	SRR14547079	19718	C	T	0,997367	2021-05-04	United States
ORF1ab_2340_N	ORF1ab	2340	SRR14547079	20487	G	T	0,0605469	2021-05-04	United States
S_3_NA	S	3	SRR14547079	21569	G	+T	0,0732538	2021-05-04	United States
S_5_F	S	5	SRR14547079	21575	C	T	0,995876	2021-05-04	United States
S_95_I	S	95	SRR14547079	21846	C	T	1	2021-05-04	United States
S_253_G	S	253	SRR14547079	22320	A	G	0,99949	2021-05-04	United States
S_484_K	S	484	SRR14547079	23012	G	A	0,999418	2021-05-04	United States
S_614_G	S	614	SRR14547079	23403	A	G	1	2021-05-04	United States
S_701_V	S	701	SRR14547079	23664	C	T	0,999522	2021-05-04	United States
ORF3a_33_S	ORF3a	33	SRR14547079	25489	G	T	0,998719	2021-05-04	United States
ORF3a_42_L	ORF3a	42	SRR14547079	25517	C	T	0,999133	2021-05-04	United States
ORF3a_57_H	ORF3a	57	SRR14547079	25563	G	T	0,998951	2021-05-04	United States
ORF8_11_I	ORF8	11	SRR14547079	27925	C	T	0,99954	2021-05-04	United States
ORF1ab_1001_I	ORF1ab	1001	SRR14547080	3267	C	T	0,999644	2021-04-30	United States
ORF1ab_1618_Y	ORF1ab	1618	SRR14547080	5118	T	A	0,0660377	2021-04-30	United States
ORF1ab_1618_L	ORF1ab	1618	SRR14547080	5119	T	A	0,0636364	2021-04-30	United States
ORF1ab_1619_N	ORF1ab	1619	SRR14547080	5120	T	A	0,0625	2021-04-30	United States
ORF1ab_1708_D	ORF1ab	1708	SRR14547080	5388	C	A	0,998721	2021-04-30	United States
ORF1ab_3674_NA	ORF1ab	3674	SRR14547080	11287	G	-TCTGGTTTT	0,769674	2021-04-30	United States
ORF1ab_314_L	ORF1ab	314	SRR14547080	14408	C	T	0,998861	2021-04-30	United States
ORF1ab_545_V	ORF1ab	545	SRR14547080	15101	C	T	0,999473	2021-04-30	United States
ORF1ab_1383_R	ORF1ab	1383	SRR14547080	17615	A	G	0,997986	2021-04-30	United States
ORF1ab_1582_I	ORF1ab	1582	SRR14547080	18213	G	T	0,999515	2021-04-30	United States
ORF1ab_2663_NA	ORF1ab	2663	SRR14547080	21456	A	+G	0,0803571	2021-04-30	United States
S_143_NA	S	143	SRR14547080	21990	T	-TTA	0,918919	2021-04-30	United States
S_501_Y	S	501	SRR14547080	23063	A	T	1	2021-04-30	United States
S_570_D	S	570	SRR14547080	23271	C	A	1	2021-04-30	United States
S_614_G	S	614	SRR14547080	23403	A	G	0,999639	2021-04-30	United States
S_681_H	S	681	SRR14547080	23604	C	A	0,998509	2021-04-30	United States
S_716_I	S	716	SRR14547080	23709	C	T	0,999122	2021-04-30	United States
S_982_A	S	982	SRR14547080	24506	T	G	0,999163	2021-04-30	United States
S_1118_H	S	1118	SRR14547080	24914	G	C	0,99973	2021-04-30	United States
ORF3a_15_F	ORF3a	15	SRR14547080	25437	G	T	0,998949	2021-04-30	United States
ORF8_27_*	ORF8	27	SRR14547080	27972	C	T	1	2021-04-30	United States
ORF8_52_I	ORF8	52	SRR14547080	28048	G	T	1	2021-04-30	United States
ORF8_73_C	ORF8	73	SRR14547080	28111	A	G	0,998718	2021-04-30	United States
N_3_H	N	3	SRR14547080	28280	G	C	0,999837	2021-04-30	United States
N_3_V	N	3	SRR14547080	28281	A	T	0,998881	2021-04-30	United States
N_3_E	N	3	SRR14547080	28282	T	A	0,999683	2021-04-30	United States
N_163_*	N	163	SRR14547080	28760	C	T	0,120743	2021-04-30	United States
N_203_K	N	203	SRR14547080	28881	G	A	1	2021-04-30	United States
N_204_R	N	204	SRR14547080	28883	G	C	1	2021-04-30	United States
N_235_F	N	235	SRR14547080	28977	C	T	1	2021-04-30	United States
ORF1ab_541_V	ORF1ab	541	SRR14547081	1887	C	T	0,919814	2021-05-04	United States
ORF1ab_2007_I	ORF1ab	2007	SRR14547081	6285	C	T	0,999364	2021-05-04	United States
ORF1ab_2589_R	ORF1ab	2589	SRR14547081	8031	A	G	1	2021-05-04	United States
ORF1ab_3674_NA	ORF1ab	3674	SRR14547081	11287	G	-TCTGGTTTT	0,77886	2021-05-04	United States
ORF1ab_3676_S	ORF1ab	3676	SRR14547081	11291	G	A	0,991453	2021-05-04	United States
ORF1ab_3677_L	ORF1ab	3677	SRR14547081	11296	T	G	0,982379	2021-05-04	United States
ORF1ab_3889_V	ORF1ab	3889	SRR14547081	11931	C	T	0,997681	2021-05-04	United States
ORF1ab_314_S	ORF1ab	314	SRR14547081	14407	C	T	0,999464	2021-05-04	United States
ORF1ab_314_L	ORF1ab	314	SRR14547081	14408	C	T	0,998673	2021-05-04	United States
ORF1ab_1242_A	ORF1ab	1242	SRR14547081	17192	A	C	0,440083	2021-05-04	United States
S_52_R	S	52	SRR14547081	21717	A	G	0,991935	2021-05-04	United States
S_68_NA	S	68	SRR14547081	21764	A	-TACATG	0,975309	2021-05-04	United States
S_143_NA	S	143	SRR14547081	21990	T	-TTA	0,955075	2021-05-04	United States
S_484_K	S	484	SRR14547081	23012	G	A	0,99922	2021-05-04	United States
S_614_G	S	614	SRR14547081	23403	A	G	0,999689	2021-05-04	United States
S_677_H	S	677	SRR14547081	23593	G	C	0,999195	2021-05-04	United States
S_888_L	S	888	SRR14547081	24224	T	C	0,998748	2021-05-04	United States
E_21_F	E	21	SRR14547081	26305	C	T	0,998487	2021-05-04	United States
M_82_T	M	82	SRR14547081	26767	T	C	0,999453	2021-05-04	United States
ORF6_1_NA	ORF6	1	SRR14547081	27204	G	-TTT	0,990101	2021-05-04	United States
N_2_NA	N	2	SRR14547081	28277	T	-CTG	0,877848	2021-05-04	United States
N_12_G	N	12	SRR14547081	28308	C	G	0,998965	2021-05-04	United States
ORF1ab_388_Y	ORF1ab	388	SRR14547082	1427	C	T	1	2021-05-03	United States
ORF1ab_859_V	ORF1ab	859	SRR14547082	2841	C	T	0,997061	2021-05-03	United States
ORF1ab_1188_L	ORF1ab	1188	SRR14547082	3828	C	T	0,991635	2021-05-03	United States
ORF1ab_1795_Q	ORF1ab	1795	SRR14547082	5648	A	C	0,999588	2021-05-03	United States
ORF1ab_3674_NA	ORF1ab	3674	SRR14547082	11287	G	-TCTGGTTTT	0,787053	2021-05-03	United States
ORF1ab_3677_L	ORF1ab	3677	SRR14547082	11296	T	G	1	2021-05-03	United States
ORF1ab_4355_I	ORF1ab	4355	SRR14547082	13329	C	T	0,996246	2021-05-03	United States
ORF1ab_314_L	ORF1ab	314	SRR14547082	14408	C	T	0,999512	2021-05-03	United States
ORF1ab_1264_D	ORF1ab	1264	SRR14547082	17259	G	T	0,999726	2021-05-03	United States
ORF1ab_2256_S	ORF1ab	2256	SRR14547082	20233	C	T	0,996482	2021-05-03	United States
S_18_F	S	18	SRR14547082	21614	C	T	1	2021-05-03	United States
S_20_N	S	20	SRR14547082	21621	C	A	1	2021-05-03	United States
S_26_S	S	26	SRR14547082	21638	C	T	0,997596	2021-05-03	United States
S_138_Y	S	138	SRR14547082	21974	G	T	0,988975	2021-05-03	United States
S_417_T	S	417	SRR14547082	22812	A	C	0,996367	2021-05-03	United States
S_484_K	S	484	SRR14547082	23012	G	A	1	2021-05-03	United States
S_501_Y	S	501	SRR14547082	23063	A	T	1	2021-05-03	United States
S_614_G	S	614	SRR14547082	23403	A	G	0,999358	2021-05-03	United States
S_655_Y	S	655	SRR14547082	23525	C	T	0,997125	2021-05-03	United States
S_1027_I	S	1027	SRR14547082	24642	C	T	0,997893	2021-05-03	United States
S_1176_F	S	1176	SRR14547082	25088	G	T	0,999292	2021-05-03	United States
ORF3a_253_P	ORF3a	253	SRR14547082	26149	T	C	0,997125	2021-05-03	United States
ORF8_92_K	ORF8	92	SRR14547082	28167	G	A	0,998958	2021-05-03	United States
N_80_R	N	80	SRR14547082	28512	C	G	0,999547	2021-05-03	United States
N_202_C	N	202	SRR14547082	28877	A	T	1	2021-05-03	United States
N_202_T	N	202	SRR14547082	28878	G	C	1	2021-05-03	United States
N_203_K	N	203	SRR14547082	28881	G	A	1	2021-05-03	United States
N_204_R	N	204	SRR14547082	28883	G	C	1	2021-05-03	United States
ORF1ab_5_I	ORF1ab	5	SRR14547083	278	G	A	0,999184	2021-05-03	United States
ORF1ab_265_I	ORF1ab	265	SRR14547083	1059	C	T	0,999732	2021-05-03	United States
ORF1ab_3201_P	ORF1ab	3201	SRR14547083	9867	T	C	0,996246	2021-05-03	United States
ORF1ab_3674_NA	ORF1ab	3674	SRR14547083	11287	G	-TCTGGTTTT	0,784293	2021-05-03	United States
ORF1ab_3677_L	ORF1ab	3677	SRR14547083	11296	T	G	1	2021-05-03	United States
ORF1ab_314_L	ORF1ab	314	SRR14547083	14408	C	T	0,997818	2021-05-03	United States
ORF1ab_1011_H	ORF1ab	1011	SRR14547083	16500	A	C	0,953959	2021-05-03	United States
ORF1ab_1701_F	ORF1ab	1701	SRR14547083	18568	C	T	0,998038	2021-05-03	United States
ORF1ab_2663_NA	ORF1ab	2663	SRR14547083	21456	A	+G	0,0506329	2021-05-03	United States
S_5_F	S	5	SRR14547083	21575	C	T	0,982609	2021-05-03	United States
S_95_I	S	95	SRR14547083	21846	C	T	1	2021-05-03	United States
S_253_G	S	253	SRR14547083	22320	A	G	0,999039	2021-05-03	United States
S_484_K	S	484	SRR14547083	23012	G	A	0,999335	2021-05-03	United States
S_614_G	S	614	SRR14547083	23403	A	G	0,999663	2021-05-03	United States
S_701_V	S	701	SRR14547083	23664	C	T	0,998934	2021-05-03	United States
ORF3a_42_L	ORF3a	42	SRR14547083	25517	C	T	0,999709	2021-05-03	United States
ORF3a_57_H	ORF3a	57	SRR14547083	25563	G	T	0,999659	2021-05-03	United States
ORF8_11_I	ORF8	11	SRR14547083	27925	C	T	0,99711	2021-05-03	United States
N_35_T	N	35	SRR14547083	28376	G	A	0,998525	2021-05-03	United States
N_199_L	N	199	SRR14547083	28869	C	T	0,998634	2021-05-03	United States
N_234_I	N	234	SRR14547083	28975	G	A	0,998696	2021-05-03	United States
ORF1ab_1001_I	ORF1ab	1001	SRR14547084	3267	C	T	0,998345	2021-05-04	United States
ORF1ab_1160_Y	ORF1ab	1160	SRR14547084	3743	C	T	0,900316	2021-05-04	United States
ORF1ab_1708_D	ORF1ab	1708	SRR14547084	5388	C	A	0,999033	2021-05-04	United States
ORF1ab_1905_F	ORF1ab	1905	SRR14547084	5979	C	T	0,996063	2021-05-04	United States
ORF1ab_3488_I	ORF1ab	3488	SRR14547084	10728	C	T	1	2021-05-04	United States
ORF1ab_3674_NA	ORF1ab	3674	SRR14547084	11287	G	-TCTGGTTTT	0,785067	2021-05-04	United States
ORF1ab_218_L	ORF1ab	218	SRR14547084	14120	C	T	1	2021-05-04	United States
ORF1ab_314_L	ORF1ab	314	SRR14547084	14408	C	T	1	2021-05-04	United States
ORF1ab_2663_NA	ORF1ab	2663	SRR14547084	21456	A	+G	0,0506108	2021-05-04	United States
S_68_NA	S	68	SRR14547084	21764	A	-TACATG	0,866221	2021-05-04	United States
S_143_NA	S	143	SRR14547084	21990	T	-TTA	0,922374	2021-05-04	United States
S_367_L	S	367	SRR14547084	22661	G	C	0,999288	2021-05-04	United States
S_501_Y	S	501	SRR14547084	23063	A	T	0,999531	2021-05-04	United States
S_570_D	S	570	SRR14547084	23271	C	A	0,999375	2021-05-04	United States
S_614_G	S	614	SRR14547084	23403	A	G	0,999588	2021-05-04	United States
S_681_H	S	681	SRR14547084	23604	C	A	1	2021-05-04	United States
S_716_I	S	716	SRR14547084	23709	C	T	0,998628	2021-05-04	United States
S_982_A	S	982	SRR14547084	24506	T	G	1	2021-05-04	United States
S_1118_H	S	1118	SRR14547084	24914	G	C	0,999232	2021-05-04	United States
ORF3a_54_V	ORF3a	54	SRR14547084	25553	C	T	0,998212	2021-05-04	United States
ORF3a_100_D	ORF3a	100	SRR14547084	25691	G	A	1	2021-05-04	United States
ORF8_27_*	ORF8	27	SRR14547084	27972	C	T	0,999261	2021-05-04	United States
ORF8_52_I	ORF8	52	SRR14547084	28048	G	T	1	2021-05-04	United States
ORF8_68_*	ORF8	68	SRR14547084	28095	A	T	0,867403	2021-05-04	United States
ORF8_73_C	ORF8	73	SRR14547084	28111	A	G	0,99982	2021-05-04	United States
N_3_H	N	3	SRR14547084	28280	G	C	1	2021-05-04	United States
N_3_V	N	3	SRR14547084	28281	A	T	0,997974	2021-05-04	United States
N_3_E	N	3	SRR14547084	28282	T	A	1	2021-05-04	United States
N_203_K	N	203	SRR14547084	28881	G	A	1	2021-05-04	United States
N_204_R	N	204	SRR14547084	28883	G	C	1	2021-05-04	United States
N_235_F	N	235	SRR14547084	28977	C	T	1	2021-05-04	United States
ORF1ab_1188_L	ORF1ab	1188	SRR14547085	3828	C	T	0,991252	2021-05-04	United States
ORF1ab_1795_Q	ORF1ab	1795	SRR14547085	5648	A	C	1	2021-05-04	United States
ORF1ab_3449_F	ORF1ab	3449	SRR14547085	10610	G	T	0,998247	2021-05-04	United States
ORF1ab_3674_NA	ORF1ab	3674	SRR14547085	11287	G	-TCTGGTTTT	0,779604	2021-05-04	United States
ORF1ab_3677_L	ORF1ab	3677	SRR14547085	11296	T	G	0,990099	2021-05-04	United States
ORF1ab_314_L	ORF1ab	314	SRR14547085	14408	C	T	0,999686	2021-05-04	United States
ORF1ab_1264_D	ORF1ab	1264	SRR14547085	17259	G	T	0,998408	2021-05-04	United States
ORF1ab_2661_K	ORF1ab	2661	SRR14547085	21448	G	A	0,981413	2021-05-04	United States
S_18_F	S	18	SRR14547085	21614	C	T	1	2021-05-04	United States
S_20_N	S	20	SRR14547085	21621	C	A	1	2021-05-04	United States
S_26_S	S	26	SRR14547085	21638	C	T	1	2021-05-04	United States
S_138_Y	S	138	SRR14547085	21974	G	T	0,99292	2021-05-04	United States
S_417_T	S	417	SRR14547085	22812	A	C	0,995063	2021-05-04	United States
S_614_G	S	614	SRR14547085	23403	A	G	0,99915	2021-05-04	United States
S_655_Y	S	655	SRR14547085	23525	C	T	0,996979	2021-05-04	United States
S_1027_I	S	1027	SRR14547085	24642	C	T	0,997765	2021-05-04	United States
S_1176_F	S	1176	SRR14547085	25088	G	T	0,999441	2021-05-04	United States
ORF3a_78_Y	ORF3a	78	SRR14547085	25624	C	T	0,999622	2021-05-04	United States
ORF3a_253_P	ORF3a	253	SRR14547085	26149	T	C	0,998513	2021-05-04	United States
ORF3a_260_I	ORF3a	260	SRR14547085	26172	G	T	0,0584329	2021-05-04	United States
M_2_T	M	2	SRR14547085	26526	G	A	0,992534	2021-05-04	United States
ORF8_92_K	ORF8	92	SRR14547085	28167	G	A	0,998968	2021-05-04	United States
N_80_R	N	80	SRR14547085	28512	C	G	0,999399	2021-05-04	United States
N_202_C	N	202	SRR14547085	28877	A	T	0,995	2021-05-04	United States
N_202_T	N	202	SRR14547085	28878	G	C	1	2021-05-04	United States
N_203_K	N	203	SRR14547085	28881	G	A	1	2021-05-04	United States
N_204_R	N	204	SRR14547085	28883	G	C	1	2021-05-04	United States
ORF1ab_913_D	ORF1ab	913	SRR14547086	3004	G	T	0,998732	2021-05-04	United States
ORF1ab_1001_I	ORF1ab	1001	SRR14547086	3267	C	T	0,9987	2021-05-04	United States
ORF1ab_1708_D	ORF1ab	1708	SRR14547086	5388	C	A	0,999176	2021-05-04	United States
ORF1ab_3674_NA	ORF1ab	3674	SRR14547086	11287	G	-TCTGGTTTT	0,767196	2021-05-04	United States
ORF1ab_218_L	ORF1ab	218	SRR14547086	14120	C	T	1	2021-05-04	United States
ORF1ab_314_L	ORF1ab	314	SRR14547086	14408	C	T	1	2021-05-04	United States
ORF1ab_1145_S	ORF1ab	1145	SRR14547086	16900	G	A	0,99865	2021-05-04	United States
ORF1ab_2663_NA	ORF1ab	2663	SRR14547086	21456	A	+G	0,0572755	2021-05-04	United States
S_68_NA	S	68	SRR14547086	21764	A	-TACATG	0,876712	2021-05-04	United States
S_143_NA	S	143	SRR14547086	21990	T	-TTA	0,872801	2021-05-04	United States
S_501_Y	S	501	SRR14547086	23063	A	T	0,99946	2021-05-04	United States
S_570_D	S	570	SRR14547086	23271	C	A	0,999194	2021-05-04	United States
S_614_G	S	614	SRR14547086	23403	A	G	0,999257	2021-05-04	United States
S_681_H	S	681	SRR14547086	23604	C	A	1	2021-05-04	United States
S_716_I	S	716	SRR14547086	23709	C	T	0,999624	2021-05-04	United States
S_982_A	S	982	SRR14547086	24506	T	G	1	2021-05-04	United States
S_1118_H	S	1118	SRR14547086	24914	G	C	0,999659	2021-05-04	United States
ORF3a_240_S	ORF3a	240	SRR14547086	26110	C	T	1	2021-05-04	United States
ORF8_27_*	ORF8	27	SRR14547086	27972	C	T	0,999563	2021-05-04	United States
ORF8_52_I	ORF8	52	SRR14547086	28048	G	T	0,998204	2021-05-04	United States
ORF8_68_*	ORF8	68	SRR14547086	28095	A	T	0,931574	2021-05-04	United States
ORF8_73_C	ORF8	73	SRR14547086	28111	A	G	0,999663	2021-05-04	United States
N_3_H	N	3	SRR14547086	28280	G	C	0,999297	2021-05-04	United States
N_3_V	N	3	SRR14547086	28281	A	T	0,998792	2021-05-04	United States
N_3_E	N	3	SRR14547086	28282	T	A	0,998801	2021-05-04	United States
N_203_K	N	203	SRR14547086	28881	G	A	1	2021-05-04	United States
N_204_R	N	204	SRR14547086	28883	G	C	0,990385	2021-05-04	United States
N_235_F	N	235	SRR14547086	28977	C	T	1	2021-05-04	United States
ORF1ab_1001_I	ORF1ab	1001	SRR14547087	3267	C	T	0,999524	2021-05-04	United States
ORF1ab_1708_D	ORF1ab	1708	SRR14547087	5388	C	A	0,998697	2021-05-04	United States
ORF1ab_1905_F	ORF1ab	1905	SRR14547087	5979	C	T	1	2021-05-04	United States
ORF1ab_3488_I	ORF1ab	3488	SRR14547087	10728	C	T	1	2021-05-04	United States
ORF1ab_3674_NA	ORF1ab	3674	SRR14547087	11287	G	-TCTGGTTTT	0,777398	2021-05-04	United States
ORF1ab_3677_L	ORF1ab	3677	SRR14547087	11296	T	G	1	2021-05-04	United States
ORF1ab_218_L	ORF1ab	218	SRR14547087	14120	C	T	1	2021-05-04	United States
ORF1ab_314_L	ORF1ab	314	SRR14547087	14408	C	T	0,999035	2021-05-04	United States
ORF1ab_1936_S	ORF1ab	1936	SRR14547087	19273	C	T	0,999815	2021-05-04	United States
S_68_NA	S	68	SRR14547087	21764	A	-TACATG	0,879383	2021-05-04	United States
S_143_NA	S	143	SRR14547087	21990	T	-TTA	0,929577	2021-05-04	United States
S_367_L	S	367	SRR14547087	22661	G	C	0,999576	2021-05-04	United States
S_501_Y	S	501	SRR14547087	23063	A	T	0,999378	2021-05-04	United States
S_570_D	S	570	SRR14547087	23271	C	A	0,999424	2021-05-04	United States
S_614_G	S	614	SRR14547087	23403	A	G	0,999064	2021-05-04	United States
S_681_H	S	681	SRR14547087	23604	C	A	0,960452	2021-05-04	United States
S_716_I	S	716	SRR14547087	23709	C	T	0,999619	2021-05-04	United States
S_982_A	S	982	SRR14547087	24506	T	G	0,99952	2021-05-04	United States
S_1118_H	S	1118	SRR14547087	24914	G	C	0,999032	2021-05-04	United States
ORF3a_100_D	ORF3a	100	SRR14547087	25691	G	A	1	2021-05-04	United States
ORF3a_223_I	ORF3a	223	SRR14547087	26060	C	T	1	2021-05-04	United States
ORF8_27_*	ORF8	27	SRR14547087	27972	C	T	1	2021-05-04	United States
ORF8_52_I	ORF8	52	SRR14547087	28048	G	T	1	2021-05-04	United States
ORF8_68_*	ORF8	68	SRR14547087	28095	A	T	0,825994	2021-05-04	United States
ORF8_73_C	ORF8	73	SRR14547087	28111	A	G	0,999085	2021-05-04	United States
N_3_H	N	3	SRR14547087	28280	G	C	0,999568	2021-05-04	United States
N_3_V	N	3	SRR14547087	28281	A	T	0,999785	2021-05-04	United States
N_3_E	N	3	SRR14547087	28282	T	A	0,998515	2021-05-04	United States
N_203_K	N	203	SRR14547087	28881	G	A	1	2021-05-04	United States
N_204_R	N	204	SRR14547087	28883	G	C	1	2021-05-04	United States
N_235_F	N	235	SRR14547087	28977	C	T	0,997669	2021-05-04	United States
ORF1ab_214_N	ORF1ab	214	SRR14547088	906	C	A	0,997324	2021-04-29	United States
ORF1ab_1188_L	ORF1ab	1188	SRR14547088	3828	C	T	0,994015	2021-04-29	United States
ORF1ab_1795_Q	ORF1ab	1795	SRR14547088	5648	A	C	0,997953	2021-04-29	United States
ORF1ab_3674_NA	ORF1ab	3674	SRR14547088	11287	G	-TCTGGTTTT	0,790902	2021-04-29	United States
ORF1ab_3677_L	ORF1ab	3677	SRR14547088	11296	T	G	0,992806	2021-04-29	United States
ORF1ab_101_V	ORF1ab	101	SRR14547088	13768	A	G	0,999479	2021-04-29	United States
ORF1ab_314_L	ORF1ab	314	SRR14547088	14408	C	T	0,999189	2021-04-29	United States
ORF1ab_1264_D	ORF1ab	1264	SRR14547088	17259	G	T	0,9995	2021-04-29	United States
ORF1ab_2146_Y	ORF1ab	2146	SRR14547088	19903	C	T	0,999386	2021-04-29	United States
ORF1ab_2663_NA	ORF1ab	2663	SRR14547088	21456	A	+G	0,0522727	2021-04-29	United States
S_18_F	S	18	SRR14547088	21614	C	T	1	2021-04-29	United States
S_20_N	S	20	SRR14547088	21621	C	A	1	2021-04-29	United States
S_26_S	S	26	SRR14547088	21638	C	T	1	2021-04-29	United States
S_138_Y	S	138	SRR14547088	21974	G	T	0,99322	2021-04-29	United States
S_417_T	S	417	SRR14547088	22812	A	C	0,998755	2021-04-29	United States
S_614_G	S	614	SRR14547088	23403	A	G	0,999592	2021-04-29	United States
S_655_Y	S	655	SRR14547088	23525	C	T	0,999079	2021-04-29	United States
S_1027_I	S	1027	SRR14547088	24642	C	T	0,997371	2021-04-29	United States
S_1176_F	S	1176	SRR14547088	25088	G	T	0,999649	2021-04-29	United States
ORF3a_253_P	ORF3a	253	SRR14547088	26149	T	C	0,999544	2021-04-29	United States
ORF8_92_K	ORF8	92	SRR14547088	28167	G	A	0,999256	2021-04-29	United States
N_13_L	N	13	SRR14547088	28311	C	T	0,999286	2021-04-29	United States
N_80_R	N	80	SRR14547088	28512	C	G	0,999581	2021-04-29	United States
N_202_C	N	202	SRR14547088	28877	A	T	0,992727	2021-04-29	United States
N_202_T	N	202	SRR14547088	28878	G	C	1	2021-04-29	United States
N_203_K	N	203	SRR14547088	28881	G	A	1	2021-04-29	United States
N_204_R	N	204	SRR14547088	28883	G	C	1	2021-04-29	United States
ORF1ab_1188_L	ORF1ab	1188	SRR14547089	3828	C	T	0,990553	2021-05-04	United States
ORF1ab_1795_Q	ORF1ab	1795	SRR14547089	5648	A	C	0,999119	2021-05-04	United States
ORF1ab_3674_NA	ORF1ab	3674	SRR14547089	11287	G	-TCTGGTTTT	0,779959	2021-05-04	United States
ORF1ab_3677_L	ORF1ab	3677	SRR14547089	11296	T	G	1	2021-05-04	United States
ORF1ab_314_L	ORF1ab	314	SRR14547089	14408	C	T	1	2021-05-04	United States
ORF1ab_1264_D	ORF1ab	1264	SRR14547089	17259	G	T	0,999562	2021-05-04	United States
ORF1ab_1404_M	ORF1ab	1404	SRR14547089	17678	C	T	0,219972	2021-05-04	United States
ORF1ab_1428_V	ORF1ab	1428	SRR14547089	17750	C	T	0,136669	2021-05-04	United States
S_18_F	S	18	SRR14547089	21614	C	T	0,998252	2021-05-04	United States
S_20_N	S	20	SRR14547089	21621	C	A	0,998336	2021-05-04	United States
S_26_S	S	26	SRR14547089	21638	C	T	0,995114	2021-05-04	United States
S_138_Y	S	138	SRR14547089	21974	G	T	0,99574	2021-05-04	United States
S_417_T	S	417	SRR14547089	22812	A	C	0,996786	2021-05-04	United States
S_427_N	S	427	SRR14547089	22841	G	A	0,999352	2021-05-04	United States
S_501_Y	S	501	SRR14547089	23063	A	T	0,990476	2021-05-04	United States
S_614_G	S	614	SRR14547089	23403	A	G	0,999335	2021-05-04	United States
S_655_Y	S	655	SRR14547089	23525	C	T	0,996452	2021-05-04	United States
S_1027_I	S	1027	SRR14547089	24642	C	T	0,99796	2021-05-04	United States
S_1176_F	S	1176	SRR14547089	25088	G	T	0,998786	2021-05-04	United States
ORF3a_122_K	ORF3a	122	SRR14547089	25757	G	A	0,082012	2021-05-04	United States
ORF3a_253_P	ORF3a	253	SRR14547089	26149	T	C	1	2021-05-04	United States
ORF8_92_K	ORF8	92	SRR14547089	28167	G	A	0,998284	2021-05-04	United States
N_80_R	N	80	SRR14547089	28512	C	G	0,999574	2021-05-04	United States
N_202_C	N	202	SRR14547089	28877	A	T	1	2021-05-04	United States
N_202_T	N	202	SRR14547089	28878	G	C	1	2021-05-04	United States
N_203_K	N	203	SRR14547089	28881	G	A	1	2021-05-04	United States
N_204_R	N	204	SRR14547089	28883	G	C	1	2021-05-04	United States
N_417_I	N	417	SRR14547089	29523	C	T	0,297888	2021-05-04	United States
ORF1ab_1001_I	ORF1ab	1001	SRR14547090	3267	C	T	0,999073	2021-05-02	United States
ORF1ab_1708_D	ORF1ab	1708	SRR14547090	5388	C	A	0,997705	2021-05-02	United States
ORF1ab_3674_NA	ORF1ab	3674	SRR14547090	11287	G	-TCTGGTTTT	0,785039	2021-05-02	United States
ORF1ab_3677_L	ORF1ab	3677	SRR14547090	11296	T	G	1	2021-05-02	United States
ORF1ab_3966_R	ORF1ab	3966	SRR14547090	12162	A	G	0,99854	2021-05-02	United States
ORF1ab_314_L	ORF1ab	314	SRR14547090	14408	C	T	0,998432	2021-05-02	United States
ORF1ab_1383_R	ORF1ab	1383	SRR14547090	17615	A	G	0,999691	2021-05-02	United States
ORF1ab_2557_R	ORF1ab	2557	SRR14547090	21137	A	G	0,999412	2021-05-02	United States
S_68_NA	S	68	SRR14547090	21764	A	-TACATG	0,87037	2021-05-02	United States
S_143_NA	S	143	SRR14547090	21990	T	-TTA	0,953596	2021-05-02	United States
S_501_Y	S	501	SRR14547090	23063	A	T	0,998925	2021-05-02	United States
S_570_D	S	570	SRR14547090	23271	C	A	0,99932	2021-05-02	United States
S_614_G	S	614	SRR14547090	23403	A	G	1	2021-05-02	United States
S_681_H	S	681	SRR14547090	23604	C	A	1	2021-05-02	United States
S_716_I	S	716	SRR14547090	23709	C	T	1	2021-05-02	United States
S_982_A	S	982	SRR14547090	24506	T	G	0,998988	2021-05-02	United States
S_1118_H	S	1118	SRR14547090	24914	G	C	0,998824	2021-05-02	United States
S_1191_N	S	1191	SRR14547090	25135	G	T	0,999027	2021-05-02	United States
ORF8_27_*	ORF8	27	SRR14547090	27972	C	T	1	2021-05-02	United States
ORF8_52_I	ORF8	52	SRR14547090	28048	G	T	1	2021-05-02	United States
ORF8_73_C	ORF8	73	SRR14547090	28111	A	G	1	2021-05-02	United States
N_3_H	N	3	SRR14547090	28280	G	C	1	2021-05-02	United States
N_3_V	N	3	SRR14547090	28281	A	T	0,999149	2021-05-02	United States
N_3_E	N	3	SRR14547090	28282	T	A	0,998878	2021-05-02	United States
N_203_K	N	203	SRR14547090	28881	G	A	1	2021-05-02	United States
N_204_R	N	204	SRR14547090	28883	G	C	1	2021-05-02	United States
N_235_F	N	235	SRR14547090	28977	C	T	0,99768	2021-05-02	United States
ORF1ab_265_I	ORF1ab	265	SRR14547091	1059	C	T	0,999445	2021-05-04	United States
ORF1ab_1946_S	ORF1ab	1946	SRR14547091	6101	G	A	0,996491	2021-05-04	United States
ORF1ab_3201_P	ORF1ab	3201	SRR14547091	9867	T	C	0,999147	2021-05-04	United States
ORF1ab_3674_NA	ORF1ab	3674	SRR14547091	11287	G	-TCTGGTTTT	0,77578	2021-05-04	United States
ORF1ab_3677_L	ORF1ab	3677	SRR14547091	11296	T	G	1	2021-05-04	United States
ORF1ab_3922_R	ORF1ab	3922	SRR14547091	12030	A	G	0,999832	2021-05-04	United States
ORF1ab_314_L	ORF1ab	314	SRR14547091	14408	C	T	0,999289	2021-05-04	United States
ORF1ab_1011_H	ORF1ab	1011	SRR14547091	16500	A	C	0,988338	2021-05-04	United States
ORF1ab_2663_NA	ORF1ab	2663	SRR14547091	21456	A	+G	0,0519263	2021-05-04	United States
S_5_F	S	5	SRR14547091	21575	C	T	1	2021-05-04	United States
S_95_I	S	95	SRR14547091	21846	C	T	1	2021-05-04	United States
S_253_G	S	253	SRR14547091	22320	A	G	0,999653	2021-05-04	United States
S_356_R	S	356	SRR14547091	22629	A	G	0,999506	2021-05-04	United States
S_477_N	S	477	SRR14547091	22992	G	A	1	2021-05-04	United States
S_614_G	S	614	SRR14547091	23403	A	G	0,999734	2021-05-04	United States
S_957_R	S	957	SRR14547091	24432	A	G	0,999249	2021-05-04	United States
ORF3a_42_L	ORF3a	42	SRR14547091	25517	C	T	0,999753	2021-05-04	United States
ORF3a_57_H	ORF3a	57	SRR14547091	25563	G	T	1	2021-05-04	United States
ORF7a_116_F	ORF7a	116	SRR14547091	27739	C	T	1	2021-05-04	United States
ORF8_11_I	ORF8	11	SRR14547091	27925	C	T	1	2021-05-04	United States
N_13_L	N	13	SRR14547091	28311	C	T	0,999864	2021-05-04	United States
N_202_R	N	202	SRR14547091	28879	T	G	1	2021-05-04	United States
ORF1ab_1001_I	ORF1ab	1001	SRR14547092	3267	C	T	0,998567	2021-05-04	United States
ORF1ab_1708_D	ORF1ab	1708	SRR14547092	5388	C	A	0,999003	2021-05-04	United States
ORF1ab_1905_F	ORF1ab	1905	SRR14547092	5979	C	T	1	2021-05-04	United States
ORF1ab_3488_I	ORF1ab	3488	SRR14547092	10728	C	T	0,998813	2021-05-04	United States
ORF1ab_3674_NA	ORF1ab	3674	SRR14547092	11287	G	-TCTGGTTTT	0,776237	2021-05-04	United States
ORF1ab_3677_L	ORF1ab	3677	SRR14547092	11296	T	G	0,992	2021-05-04	United States
ORF1ab_218_L	ORF1ab	218	SRR14547092	14120	C	T	1	2021-05-04	United States
ORF1ab_314_L	ORF1ab	314	SRR14547092	14408	C	T	0,999372	2021-05-04	United States
S_68_NA	S	68	SRR14547092	21764	A	-TACATG	0,86757	2021-05-04	United States
S_143_NA	S	143	SRR14547092	21990	T	-TTA	0,953501	2021-05-04	United States
S_367_L	S	367	SRR14547092	22661	G	C	0,998403	2021-05-04	United States
S_501_Y	S	501	SRR14547092	23063	A	T	0,999296	2021-05-04	United States
S_570_D	S	570	SRR14547092	23271	C	A	0,9996	2021-05-04	United States
S_614_G	S	614	SRR14547092	23403	A	G	0,999037	2021-05-04	United States
S_681_H	S	681	SRR14547092	23604	C	A	0,999471	2021-05-04	United States
S_716_I	S	716	SRR14547092	23709	C	T	1	2021-05-04	United States
S_982_A	S	982	SRR14547092	24506	T	G	0,999175	2021-05-04	United States
S_1118_H	S	1118	SRR14547092	24914	G	C	0,999475	2021-05-04	United States
ORF3a_100_D	ORF3a	100	SRR14547092	25691	G	A	0,997394	2021-05-04	United States
ORF8_27_*	ORF8	27	SRR14547092	27972	C	T	1	2021-05-04	United States
ORF8_52_I	ORF8	52	SRR14547092	28048	G	T	0,999377	2021-05-04	United States
ORF8_68_*	ORF8	68	SRR14547092	28095	A	T	0,829447	2021-05-04	United States
ORF8_73_C	ORF8	73	SRR14547092	28111	A	G	0,998061	2021-05-04	United States
N_3_H	N	3	SRR14547092	28280	G	C	0,998519	2021-05-04	United States
N_3_V	N	3	SRR14547092	28281	A	T	0,99951	2021-05-04	United States
N_3_E	N	3	SRR14547092	28282	T	A	0,998051	2021-05-04	United States
N_161_F	N	161	SRR14547092	28754	C	T	0,999488	2021-05-04	United States
N_203_K	N	203	SRR14547092	28881	G	A	1	2021-05-04	United States
N_204_R	N	204	SRR14547092	28883	G	C	1	2021-05-04	United States
N_235_F	N	235	SRR14547092	28977	C	T	1	2021-05-04	United States
ORF1ab_1001_I	ORF1ab	1001	SRR14547093	3267	C	T	0,999411	2021-05-04	United States
ORF1ab_1094_NA	ORF1ab	1094	SRR14547093	3545	A	-ATG	0,155518	2021-05-04	United States
ORF1ab_1424_L	ORF1ab	1424	SRR14547093	4535	T	C	0,0538847	2021-05-04	United States
ORF1ab_1708_D	ORF1ab	1708	SRR14547093	5388	C	A	0,998223	2021-05-04	United States
ORF1ab_3674_NA	ORF1ab	3674	SRR14547093	11287	G	-TCTGGTTTT	0,769887	2021-05-04	United States
ORF1ab_3966_R	ORF1ab	3966	SRR14547093	12162	A	G	0,999577	2021-05-04	United States
ORF1ab_4186_P	ORF1ab	4186	SRR14547093	12821	T	C	0,0604808	2021-05-04	United States
ORF1ab_314_L	ORF1ab	314	SRR14547093	14408	C	T	1	2021-05-04	United States
ORF1ab_1383_R	ORF1ab	1383	SRR14547093	17615	A	G	0,997727	2021-05-04	United States
ORF1ab_2557_R	ORF1ab	2557	SRR14547093	21137	A	G	1	2021-05-04	United States
S_59_L	S	59	SRR14547093	21737	T	C	0,073955	2021-05-04	United States
S_68_NA	S	68	SRR14547093	21764	A	-TACATG	0,80805	2021-05-04	United States
S_143_NA	S	143	SRR14547093	21990	T	-TTA	0,90604	2021-05-04	United States
S_501_Y	S	501	SRR14547093	23063	A	T	1	2021-05-04	United States
S_570_D	S	570	SRR14547093	23271	C	A	0,999376	2021-05-04	United States
S_614_G	S	614	SRR14547093	23403	A	G	0,999739	2021-05-04	United States
S_681_H	S	681	SRR14547093	23604	C	A	0,999503	2021-05-04	United States
S_716_I	S	716	SRR14547093	23709	C	T	1	2021-05-04	United States
S_731_I	S	731	SRR14547093	23755	G	T	1	2021-05-04	United States
S_732_I	S	732	SRR14547093	23757	C	T	0,0636071	2021-05-04	United States
S_779_NA	S	779	SRR14547093	23897	C	-AAG	0,0516899	2021-05-04	United States
S_982_A	S	982	SRR14547093	24506	T	G	0,999475	2021-05-04	United States
S_1118_H	S	1118	SRR14547093	24914	G	C	0,999533	2021-05-04	United States
S_1191_N	S	1191	SRR14547093	25135	G	T	0,999181	2021-05-04	United States
ORF6_57_L	ORF6	57	SRR14547093	27371	C	T	0,140159	2021-05-04	United States
ORF8_27_*	ORF8	27	SRR14547093	27972	C	T	1	2021-05-04	United States
ORF8_52_I	ORF8	52	SRR14547093	28048	G	T	0,99939	2021-05-04	United States
ORF8_73_C	ORF8	73	SRR14547093	28111	A	G	0,999656	2021-05-04	United States
N_3_H	N	3	SRR14547093	28280	G	C	1	2021-05-04	United States
N_3_V	N	3	SRR14547093	28281	A	T	0,999672	2021-05-04	United States
N_3_E	N	3	SRR14547093	28282	T	A	0,998585	2021-05-04	United States
N_203_K	N	203	SRR14547093	28881	G	A	1	2021-05-04	United States
N_204_R	N	204	SRR14547093	28883	G	C	1	2021-05-04	United States
N_235_F	N	235	SRR14547093	28977	C	T	1	2021-05-04	United States
ORF1ab_1001_I	ORF1ab	1001	SRR14547094	3267	C	T	0,998767	2021-05-03	United States
ORF1ab_1708_D	ORF1ab	1708	SRR14547094	5388	C	A	0,998108	2021-05-03	United States
ORF1ab_3674_NA	ORF1ab	3674	SRR14547094	11287	G	-TCTGGTTTT	0,795253	2021-05-03	United States
ORF1ab_3677_L	ORF1ab	3677	SRR14547094	11296	T	G	1	2021-05-03	United States
ORF1ab_3966_R	ORF1ab	3966	SRR14547094	12162	A	G	0,999606	2021-05-03	United States
ORF1ab_314_L	ORF1ab	314	SRR14547094	14408	C	T	0,999496	2021-05-03	United States
ORF1ab_1383_R	ORF1ab	1383	SRR14547094	17615	A	G	0,999261	2021-05-03	United States
ORF1ab_2557_R	ORF1ab	2557	SRR14547094	21137	A	G	0,999813	2021-05-03	United States
ORF1ab_2663_NA	ORF1ab	2663	SRR14547094	21456	A	+G	0,0645161	2021-05-03	United States
S_68_NA	S	68	SRR14547094	21764	A	-TACATG	0,866142	2021-05-03	United States
S_143_NA	S	143	SRR14547094	21990	T	-TTA	0,927171	2021-05-03	United States
S_501_Y	S	501	SRR14547094	23063	A	T	0,999646	2021-05-03	United States
S_570_D	S	570	SRR14547094	23271	C	A	0,999366	2021-05-03	United States
S_614_G	S	614	SRR14547094	23403	A	G	1	2021-05-03	United States
S_681_H	S	681	SRR14547094	23604	C	A	1	2021-05-03	United States
S_716_I	S	716	SRR14547094	23709	C	T	1	2021-05-03	United States
S_982_A	S	982	SRR14547094	24506	T	G	1	2021-05-03	United States
S_1118_H	S	1118	SRR14547094	24914	G	C	0,99969	2021-05-03	United States
S_1191_N	S	1191	SRR14547094	25135	G	T	0,999456	2021-05-03	United States
ORF3a_33_V	ORF3a	33	SRR14547094	25490	C	T	0,999392	2021-05-03	United States
ORF7a_80_K	ORF7a	80	SRR14547094	27632	G	A	0,999522	2021-05-03	United States
ORF8_27_*	ORF8	27	SRR14547094	27972	C	T	0,997819	2021-05-03	United States
ORF8_52_I	ORF8	52	SRR14547094	28048	G	T	1	2021-05-03	United States
ORF8_73_C	ORF8	73	SRR14547094	28111	A	G	1	2021-05-03	United States
N_3_H	N	3	SRR14547094	28280	G	C	1	2021-05-03	United States
N_3_V	N	3	SRR14547094	28281	A	T	0,99898	2021-05-03	United States
N_3_E	N	3	SRR14547094	28282	T	A	1	2021-05-03	United States
N_203_K	N	203	SRR14547094	28881	G	A	1	2021-05-03	United States
N_204_R	N	204	SRR14547094	28883	G	C	1	2021-05-03	United States
N_235_F	N	235	SRR14547094	28977	C	T	1	2021-05-03	United States
ORF1ab_309_L	ORF1ab	309	SRR14547095	1191	C	T	0,998655	2021-05-02	United States
ORF1ab_661_S	ORF1ab	661	SRR14547095	2246	G	A	0,999785	2021-05-02	United States
ORF1ab_1640_L	ORF1ab	1640	SRR14547095	5184	C	T	1	2021-05-02	United States
ORF1ab_3209_V	ORF1ab	3209	SRR14547095	9891	C	T	0,997079	2021-05-02	United States
ORF1ab_3718_A	ORF1ab	3718	SRR14547095	11418	T	C	0,999551	2021-05-02	United States
ORF1ab_314_L	ORF1ab	314	SRR14547095	14408	C	T	0,99903	2021-05-02	United States
ORF1ab_662_S	ORF1ab	662	SRR14547095	15451	G	A	0,999459	2021-05-02	United States
ORF1ab_1000_L	ORF1ab	1000	SRR14547095	16466	C	T	0,999372	2021-05-02	United States
ORF1ab_1546_H	ORF1ab	1546	SRR14547095	18105	G	T	0,999727	2021-05-02	United States
ORF1ab_1570_L	ORF1ab	1570	SRR14547095	18176	C	T	0,999175	2021-05-02	United States
S_19_R	S	19	SRR14547095	21618	C	G	1	2021-05-02	United States
S_452_R	S	452	SRR14547095	22917	T	G	0,999602	2021-05-02	United States
S_478_K	S	478	SRR14547095	22995	C	A	0,999156	2021-05-02	United States
S_614_G	S	614	SRR14547095	23403	A	G	0,999498	2021-05-02	United States
S_681_R	S	681	SRR14547095	23604	C	G	1	2021-05-02	United States
S_950_N	S	950	SRR14547095	24410	G	A	0,957007	2021-05-02	United States
ORF3a_26_L	ORF3a	26	SRR14547095	25469	C	T	0,999496	2021-05-02	United States
ORF3a_57_R	ORF3a	57	SRR14547095	25562	A	G	0,998845	2021-05-02	United States
M_82_T	M	82	SRR14547095	26767	T	C	0,999764	2021-05-02	United States
ORF7a_82_A	ORF7a	82	SRR14547095	27638	T	C	1	2021-05-02	United States
ORF7a_116_F	ORF7a	116	SRR14547095	27739	C	T	0,998828	2021-05-02	United States
ORF7a_120_I	ORF7a	120	SRR14547095	27752	C	T	0,999711	2021-05-02	United States
ORF8_118_NA	ORF8	118	SRR14547095	28247	A	-GATTTC	0,826991	2021-05-02	United States
ORF8_120_L	ORF8	120	SRR14547095	28253	C	A	0,951149	2021-05-02	United States
N_63_G	N	63	SRR14547095	28461	A	G	0,972176	2021-05-02	United States
N_203_M	N	203	SRR14547095	28881	G	T	1	2021-05-02	United States
N_377_Y	N	377	SRR14547095	29402	G	T	1	2021-05-02	United States
ORF1ab_1188_L	ORF1ab	1188	SRR14547096	3828	C	T	0,991123	2021-04-29	United States
ORF1ab_1795_Q	ORF1ab	1795	SRR14547096	5648	A	C	1	2021-04-29	United States
ORF1ab_2941_S	ORF1ab	2941	SRR14547096	9086	G	A	0,997182	2021-04-29	United States
ORF1ab_3674_NA	ORF1ab	3674	SRR14547096	11287	G	-TCTGGTTTT	0,782406	2021-04-29	United States
ORF1ab_3677_L	ORF1ab	3677	SRR14547096	11296	T	G	0,992248	2021-04-29	United States
ORF1ab_314_L	ORF1ab	314	SRR14547096	14408	C	T	0,999661	2021-04-29	United States
ORF1ab_1219_S	ORF1ab	1219	SRR14547096	17122	G	T	0,999373	2021-04-29	United States
ORF1ab_1264_D	ORF1ab	1264	SRR14547096	17259	G	T	0,99964	2021-04-29	United States
ORF1ab_2663_NA	ORF1ab	2663	SRR14547096	21456	A	+G	0,0517711	2021-04-29	United States
S_18_F	S	18	SRR14547096	21614	C	T	0,996016	2021-04-29	United States
S_20_N	S	20	SRR14547096	21621	C	A	1	2021-04-29	United States
S_26_S	S	26	SRR14547096	21638	C	T	1	2021-04-29	United States
S_138_Y	S	138	SRR14547096	21974	G	T	0,981567	2021-04-29	United States
S_417_T	S	417	SRR14547096	22812	A	C	0,995947	2021-04-29	United States
S_614_G	S	614	SRR14547096	23403	A	G	0,999368	2021-04-29	United States
S_655_Y	S	655	SRR14547096	23525	C	T	0,994333	2021-04-29	United States
S_1027_I	S	1027	SRR14547096	24642	C	T	0,999134	2021-04-29	United States
S_1176_F	S	1176	SRR14547096	25088	G	T	0,999712	2021-04-29	United States
ORF3a_57_H	ORF3a	57	SRR14547096	25563	G	T	0,999486	2021-04-29	United States
ORF3a_253_P	ORF3a	253	SRR14547096	26149	T	C	1	2021-04-29	United States
ORF8_92_K	ORF8	92	SRR14547096	28167	G	A	1	2021-04-29	United States
N_80_R	N	80	SRR14547096	28512	C	G	0,999313	2021-04-29	United States
N_202_C	N	202	SRR14547096	28877	A	T	1	2021-04-29	United States
N_202_T	N	202	SRR14547096	28878	G	C	1	2021-04-29	United States
N_203_K	N	203	SRR14547096	28881	G	A	1	2021-04-29	United States
N_204_R	N	204	SRR14547096	28883	G	C	1	2021-04-29	United States
ORF1ab_913_D	ORF1ab	913	SRR14547097	3004	G	T	0,998655	2021-05-03	United States
ORF1ab_1001_I	ORF1ab	1001	SRR14547097	3267	C	T	0,999697	2021-05-03	United States
ORF1ab_1708_D	ORF1ab	1708	SRR14547097	5388	C	A	0,999128	2021-05-03	United States
ORF1ab_3674_NA	ORF1ab	3674	SRR14547097	11287	G	-TCTGGTTTT	0,775771	2021-05-03	United States
ORF1ab_3677_L	ORF1ab	3677	SRR14547097	11296	T	G	0,972477	2021-05-03	United States
ORF1ab_218_L	ORF1ab	218	SRR14547097	14120	C	T	1	2021-05-03	United States
ORF1ab_314_L	ORF1ab	314	SRR14547097	14408	C	T	0,999682	2021-05-03	United States
ORF1ab_2663_NA	ORF1ab	2663	SRR14547097	21456	A	+G	0,0603567	2021-05-03	United States
S_68_NA	S	68	SRR14547097	21764	A	-TACATG	0,891566	2021-05-03	United States
S_143_NA	S	143	SRR14547097	21990	T	-TTA	0,951068	2021-05-03	United States
S_501_Y	S	501	SRR14547097	23063	A	T	0,999577	2021-05-03	United States
S_570_D	S	570	SRR14547097	23271	C	A	0,999696	2021-05-03	United States
S_614_G	S	614	SRR14547097	23403	A	G	0,99926	2021-05-03	United States
S_681_H	S	681	SRR14547097	23604	C	A	1	2021-05-03	United States
S_716_I	S	716	SRR14547097	23709	C	T	1	2021-05-03	United States
S_982_A	S	982	SRR14547097	24506	T	G	0,999652	2021-05-03	United States
S_1118_H	S	1118	SRR14547097	24914	G	C	0,999171	2021-05-03	United States
ORF3a_240_S	ORF3a	240	SRR14547097	26110	C	T	1	2021-05-03	United States
ORF8_27_*	ORF8	27	SRR14547097	27972	C	T	0,998814	2021-05-03	United States
ORF8_52_I	ORF8	52	SRR14547097	28048	G	T	1	2021-05-03	United States
ORF8_68_*	ORF8	68	SRR14547097	28095	A	T	0,844102	2021-05-03	United States
ORF8_73_C	ORF8	73	SRR14547097	28111	A	G	0,998989	2021-05-03	United States
N_3_H	N	3	SRR14547097	28280	G	C	1	2021-05-03	United States
N_3_V	N	3	SRR14547097	28281	A	T	0,999617	2021-05-03	United States
N_3_E	N	3	SRR14547097	28282	T	A	0,999237	2021-05-03	United States
N_203_K	N	203	SRR14547097	28881	G	A	1	2021-05-03	United States
N_204_R	N	204	SRR14547097	28883	G	C	1	2021-05-03	United States
N_235_F	N	235	SRR14547097	28977	C	T	1	2021-05-03	United States
ORF1ab_265_I	ORF1ab	265	SRR14547099	1059	C	T	0,999435	2021-05-02	United States
ORF1ab_1352_V	ORF1ab	1352	SRR14547099	4320	C	T	0,999366	2021-05-02	United States
ORF1ab_1679_S	ORF1ab	1679	SRR14547099	5300	G	T	1	2021-05-02	United States
ORF1ab_3162_E	ORF1ab	3162	SRR14547099	9749	A	G	0,999572	2021-05-02	United States
ORF1ab_3201_P	ORF1ab	3201	SRR14547099	9867	T	C	1	2021-05-02	United States
ORF1ab_3209_V	ORF1ab	3209	SRR14547099	9891	C	T	1	2021-05-02	United States
ORF1ab_3674_NA	ORF1ab	3674	SRR14547099	11287	G	-TCTGGTTTT	0,802503	2021-05-02	United States
ORF1ab_3847_I	ORF1ab	3847	SRR14547099	11804	G	A	0,998097	2021-05-02	United States
ORF1ab_314_L	ORF1ab	314	SRR14547099	14408	C	T	1	2021-05-02	United States
ORF1ab_2557_R	ORF1ab	2557	SRR14547099	21137	A	G	0,999475	2021-05-02	United States
ORF1ab_2663_NA	ORF1ab	2663	SRR14547099	21456	A	+G	0,0532915	2021-05-02	United States
S_143_NA	S	143	SRR14547099	21990	T	-TTA	0,970588	2021-05-02	United States
S_157_S	S	157	SRR14547099	22032	T	C	0,99953	2021-05-02	United States
S_452_R	S	452	SRR14547099	22917	T	G	0,998049	2021-05-02	United States
S_614_G	S	614	SRR14547099	23403	A	G	0,998285	2021-05-02	United States
S_859_N	S	859	SRR14547099	24138	C	A	0,999504	2021-05-02	United States
S_950_H	S	950	SRR14547099	24410	G	C	0,955916	2021-05-02	United States
S_1176_F	S	1176	SRR14547099	25088	G	T	0,999519	2021-05-02	United States
ORF3a_42_L	ORF3a	42	SRR14547099	25517	C	T	0,998898	2021-05-02	United States
ORF3a_57_H	ORF3a	57	SRR14547099	25563	G	T	0,999322	2021-05-02	United States
ORF3a_104_L	ORF3a	104	SRR14547099	25703	C	T	0,995378	2021-05-02	United States
ORF6_25_Y	ORF6	25	SRR14547099	27275	C	A	0,0778051	2021-05-02	United States
ORF6_55_*	ORF6	55	SRR14547099	27364	G	T	0,0927419	2021-05-02	United States
ORF8_11_I	ORF8	11	SRR14547099	27925	C	T	1	2021-05-02	United States
ORF8_51_S	ORF8	51	SRR14547099	28044	G	T	1	2021-05-02	United States
ORF8_120_V	ORF8	120	SRR14547099	28251	T	G	0,998498	2021-05-02	United States
N_205_I	N	205	SRR14547099	28887	C	T	1	2021-05-02	United States
N_234_I	N	234	SRR14547099	28975	G	A	0,994792	2021-05-02	United States
ORF1ab_211_T	ORF1ab	211	SRR14547100	896	G	A	1	2021-05-03	United States
ORF1ab_1001_I	ORF1ab	1001	SRR14547100	3267	C	T	0,999027	2021-05-03	United States
ORF1ab_1056_M	ORF1ab	1056	SRR14547100	3431	G	A	0,999439	2021-05-03	United States
ORF1ab_1708_D	ORF1ab	1708	SRR14547100	5388	C	A	0,998772	2021-05-03	United States
ORF1ab_2535_L	ORF1ab	2535	SRR14547100	7869	C	T	0,999658	2021-05-03	United States
ORF1ab_3674_NA	ORF1ab	3674	SRR14547100	11287	G	-TCTGGTTTT	0,786445	2021-05-03	United States
ORF1ab_3676_S	ORF1ab	3676	SRR14547100	11291	G	A	0,983193	2021-05-03	United States
ORF1ab_3677_L	ORF1ab	3677	SRR14547100	11296	T	G	0,995169	2021-05-03	United States
ORF1ab_314_L	ORF1ab	314	SRR14547100	14408	C	T	0,999356	2021-05-03	United States
ORF1ab_1001_S	ORF1ab	1001	SRR14547100	16468	C	T	0,999665	2021-05-03	United States
ORF1ab_1383_R	ORF1ab	1383	SRR14547100	17615	A	G	0,998584	2021-05-03	United States
ORF1ab_1808_D	ORF1ab	1808	SRR14547100	18891	G	T	0,999601	2021-05-03	United States
S_68_NA	S	68	SRR14547100	21764	A	-TACATG	0,856256	2021-05-03	United States
S_143_NA	S	143	SRR14547100	21990	T	-TTA	0,93439	2021-05-03	United States
S_501_Y	S	501	SRR14547100	23063	A	T	0,998881	2021-05-03	United States
S_570_D	S	570	SRR14547100	23271	C	A	0,999635	2021-05-03	United States
S_614_G	S	614	SRR14547100	23403	A	G	1	2021-05-03	United States
S_681_H	S	681	SRR14547100	23604	C	A	1	2021-05-03	United States
S_716_I	S	716	SRR14547100	23709	C	T	0,999605	2021-05-03	United States
S_982_A	S	982	SRR14547100	24506	T	G	0,999804	2021-05-03	United States
S_1118_H	S	1118	SRR14547100	24914	G	C	0,999878	2021-05-03	United States
ORF7b_40_I	ORF7b	40	SRR14547100	27874	C	T	0,999271	2021-05-03	United States
ORF8_27_*	ORF8	27	SRR14547100	27972	C	T	0,999465	2021-05-03	United States
ORF8_52_I	ORF8	52	SRR14547100	28048	G	T	0,999527	2021-05-03	United States
ORF8_73_C	ORF8	73	SRR14547100	28111	A	G	0,999726	2021-05-03	United States
N_3_H	N	3	SRR14547100	28280	G	C	0,999392	2021-05-03	United States
N_3_V	N	3	SRR14547100	28281	A	T	0,9994	2021-05-03	United States
N_3_E	N	3	SRR14547100	28282	T	A	0,997629	2021-05-03	United States
N_203_K	N	203	SRR14547100	28881	G	A	1	2021-05-03	United States
N_204_R	N	204	SRR14547100	28883	G	C	1	2021-05-03	United States
N_235_F	N	235	SRR14547100	28977	C	T	1	2021-05-03	United States
ORF1ab_265_I	ORF1ab	265	SRR14547101	1059	C	T	0,993074	2021-05-04	United States
ORF1ab_1921_S	ORF1ab	1921	SRR14547101	6026	C	T	0,991722	2021-05-04	United States
ORF1ab_2977_I	ORF1ab	2977	SRR14547101	9195	C	T	0,991766	2021-05-04	United States
ORF1ab_3674_NA	ORF1ab	3674	SRR14547101	11287	G	-TCTGGTTTT	0,797891	2021-05-04	United States
ORF1ab_3677_L	ORF1ab	3677	SRR14547101	11296	T	G	0,992126	2021-05-04	United States
ORF1ab_4078_S	ORF1ab	4078	SRR14547101	12498	A	G	0,991055	2021-05-04	United States
ORF1ab_314_L	ORF1ab	314	SRR14547101	14408	C	T	0,998862	2021-05-04	United States
ORF1ab_1011_H	ORF1ab	1011	SRR14547101	16500	A	C	0,974038	2021-05-04	United States
S_3_NA	S	3	SRR14547101	21569	G	+T	0,056701	2021-05-04	United States
S_5_F	S	5	SRR14547101	21575	C	T	1	2021-05-04	United States
S_95_I	S	95	SRR14547101	21846	C	T	0,998291	2021-05-04	United States
S_253_G	S	253	SRR14547101	22320	A	G	0,996547	2021-05-04	United States
S_484_K	S	484	SRR14547101	23012	G	A	0,997226	2021-05-04	United States
S_614_G	S	614	SRR14547101	23403	A	G	0,999523	2021-05-04	United States
S_701_V	S	701	SRR14547101	23664	C	T	0,998479	2021-05-04	United States
S_810_L	S	810	SRR14547101	23991	C	T	0,995253	2021-05-04	United States
ORF3a_42_L	ORF3a	42	SRR14547101	25517	C	T	0,994332	2021-05-04	United States
ORF3a_57_H	ORF3a	57	SRR14547101	25563	G	T	0,99511	2021-05-04	United States
ORF3a_99_S	ORF3a	99	SRR14547101	25687	G	T	0,996448	2021-05-04	United States
ORF8_11_I	ORF8	11	SRR14547101	27925	C	T	0,990879	2021-05-04	United States
N_199_L	N	199	SRR14547101	28869	C	T	0,991477	2021-05-04	United States
N_234_I	N	234	SRR14547101	28975	G	A	0,990944	2021-05-04	United States
ORF1ab_24_C	ORF1ab	24	SRR14547102	335	C	T	0,931476	2021-05-03	United States
ORF1ab_995_D	ORF1ab	995	SRR14547102	3250	G	T	0,999307	2021-05-03	United States
ORF1ab_1001_I	ORF1ab	1001	SRR14547102	3267	C	T	0,999561	2021-05-03	United States
ORF1ab_1567_A	ORF1ab	1567	SRR14547102	4964	A	G	0,998455	2021-05-03	United States
ORF1ab_1666_C	ORF1ab	1666	SRR14547102	5262	C	G	0,0735524	2021-05-03	United States
ORF1ab_1708_D	ORF1ab	1708	SRR14547102	5388	C	A	0,998991	2021-05-03	United States
ORF1ab_2320_V	ORF1ab	2320	SRR14547102	7224	C	T	0,999322	2021-05-03	United States
ORF1ab_2589_R	ORF1ab	2589	SRR14547102	8031	A	G	0,171338	2021-05-03	United States
ORF1ab_3108_V	ORF1ab	3108	SRR14547102	9587	A	G	0,999371	2021-05-03	United States
ORF1ab_3349_A	ORF1ab	3349	SRR14547102	10311	T	C	0,998316	2021-05-03	United States
ORF1ab_3674_NA	ORF1ab	3674	SRR14547102	11287	G	-TCTGGTTTT	0,775362	2021-05-03	United States
ORF1ab_3677_L	ORF1ab	3677	SRR14547102	11296	T	G	1	2021-05-03	United States
ORF1ab_3966_R	ORF1ab	3966	SRR14547102	12162	A	G	0,999395	2021-05-03	United States
ORF1ab_314_L	ORF1ab	314	SRR14547102	14408	C	T	0,999525	2021-05-03	United States
ORF1ab_1383_R	ORF1ab	1383	SRR14547102	17615	A	G	0,999525	2021-05-03	United States
S_68_NA	S	68	SRR14547102	21764	A	-TACATG	0,844365	2021-05-03	United States
S_143_NA	S	143	SRR14547102	21990	T	-TTA	0,938272	2021-05-03	United States
S_501_Y	S	501	SRR14547102	23063	A	T	0,999219	2021-05-03	United States
S_570_D	S	570	SRR14547102	23271	C	A	0,998333	2021-05-03	United States
S_614_G	S	614	SRR14547102	23403	A	G	0,999182	2021-05-03	United States
S_681_R	S	681	SRR14547102	23604	C	G	0,99958	2021-05-03	United States
S_716_I	S	716	SRR14547102	23709	C	T	1	2021-05-03	United States
S_982_A	S	982	SRR14547102	24506	T	G	0,999753	2021-05-03	United States
S_1118_H	S	1118	SRR14547102	24914	G	C	0,999812	2021-05-03	United States
ORF8_27_*	ORF8	27	SRR14547102	27972	C	T	1	2021-05-03	United States
ORF8_52_I	ORF8	52	SRR14547102	28048	G	T	1	2021-05-03	United States
ORF8_73_C	ORF8	73	SRR14547102	28111	A	G	0,998724	2021-05-03	United States
N_3_H	N	3	SRR14547102	28280	G	C	0,999681	2021-05-03	United States
N_3_V	N	3	SRR14547102	28281	A	T	1	2021-05-03	United States
N_3_E	N	3	SRR14547102	28282	T	A	1	2021-05-03	United States
N_203_K	N	203	SRR14547102	28881	G	A	0,998031	2021-05-03	United States
N_204_R	N	204	SRR14547102	28883	G	C	1	2021-05-03	United States
N_235_F	N	235	SRR14547102	28977	C	T	0,997708	2021-05-03	United States
ORF1ab_1188_L	ORF1ab	1188	SRR14547103	3828	C	T	0,991029	2021-05-01	United States
ORF1ab_1795_Q	ORF1ab	1795	SRR14547103	5648	A	C	1	2021-05-01	United States
ORF1ab_3604_L	ORF1ab	3604	SRR14547103	11075	T	C	0,0655431	2021-05-01	United States
ORF1ab_3674_NA	ORF1ab	3674	SRR14547103	11287	G	-TCTGGTTTT	0,789422	2021-05-01	United States
ORF1ab_3677_L	ORF1ab	3677	SRR14547103	11296	T	G	0,992308	2021-05-01	United States
ORF1ab_314_L	ORF1ab	314	SRR14547103	14408	C	T	0,998703	2021-05-01	United States
ORF1ab_1264_D	ORF1ab	1264	SRR14547103	17259	G	T	0,99978	2021-05-01	United States
S_18_F	S	18	SRR14547103	21614	C	T	1	2021-05-01	United States
S_20_N	S	20	SRR14547103	21621	C	A	1	2021-05-01	United States
S_26_S	S	26	SRR14547103	21638	C	T	1	2021-05-01	United States
S_138_Y	S	138	SRR14547103	21974	G	T	0,990212	2021-05-01	United States
S_417_T	S	417	SRR14547103	22812	A	C	0,997942	2021-05-01	United States
S_427_N	S	427	SRR14547103	22841	G	A	0,998984	2021-05-01	United States
S_614_G	S	614	SRR14547103	23403	A	G	0,999751	2021-05-01	United States
S_655_Y	S	655	SRR14547103	23525	C	T	0,996243	2021-05-01	United States
S_1027_I	S	1027	SRR14547103	24642	C	T	0,997818	2021-05-01	United States
S_1176_F	S	1176	SRR14547103	25088	G	T	0,998622	2021-05-01	United States
ORF3a_253_P	ORF3a	253	SRR14547103	26149	T	C	0,999343	2021-05-01	United States
ORF7a_24_F	ORF7a	24	SRR14547103	27463	G	T	0,997736	2021-05-01	United States
ORF8_92_K	ORF8	92	SRR14547103	28167	G	A	0,99977	2021-05-01	United States
N_80_R	N	80	SRR14547103	28512	C	G	0,999137	2021-05-01	United States
N_202_C	N	202	SRR14547103	28877	A	T	1	2021-05-01	United States
N_202_T	N	202	SRR14547103	28878	G	C	1	2021-05-01	United States
N_203_K	N	203	SRR14547103	28881	G	A	1	2021-05-01	United States
N_204_R	N	204	SRR14547103	28883	G	C	1	2021-05-01	United States
ORF1ab_1001_I	ORF1ab	1001	SRR14547105	3267	C	T	0,999113	2021-05-04	United States
ORF1ab_1708_D	ORF1ab	1708	SRR14547105	5388	C	A	0,999009	2021-05-04	United States
ORF1ab_2230_T	ORF1ab	2230	SRR14547105	6954	T	C	1	2021-05-04	United States
ORF1ab_2780_L	ORF1ab	2780	SRR14547105	8603	T	C	0,974394	2021-05-04	United States
ORF1ab_3674_NA	ORF1ab	3674	SRR14547105	11287	G	-TCTGGTTTT	0,796813	2021-05-04	United States
ORF1ab_3677_L	ORF1ab	3677	SRR14547105	11296	T	G	1	2021-05-04	United States
ORF1ab_4086_C	ORF1ab	4086	SRR14547105	12521	G	T	0,998723	2021-05-04	United States
ORF1ab_314_L	ORF1ab	314	SRR14547105	14408	C	T	0,999197	2021-05-04	United States
ORF1ab_1383_R	ORF1ab	1383	SRR14547105	17615	A	G	0,997033	2021-05-04	United States
S_68_NA	S	68	SRR14547105	21764	A	-TACATG	0,857513	2021-05-04	United States
S_143_NA	S	143	SRR14547105	21990	T	-TTA	0,938547	2021-05-04	United States
S_261_D	S	261	SRR14547105	22344	G	A	0,970588	2021-05-04	United States
S_501_Y	S	501	SRR14547105	23063	A	T	0,999281	2021-05-04	United States
S_570_D	S	570	SRR14547105	23271	C	A	1	2021-05-04	United States
S_614_G	S	614	SRR14547105	23403	A	G	1	2021-05-04	United States
S_681_H	S	681	SRR14547105	23604	C	A	1	2021-05-04	United States
S_716_I	S	716	SRR14547105	23709	C	T	1	2021-05-04	United States
S_982_A	S	982	SRR14547105	24506	T	G	1	2021-05-04	United States
S_1118_H	S	1118	SRR14547105	24914	G	C	0,998288	2021-05-04	United States
ORF3a_15_F	ORF3a	15	SRR14547105	25437	G	T	0,999753	2021-05-04	United States
ORF8_27_*	ORF8	27	SRR14547105	27972	C	T	0,999071	2021-05-04	United States
ORF8_52_I	ORF8	52	SRR14547105	28048	G	T	0,999567	2021-05-04	United States
ORF8_73_C	ORF8	73	SRR14547105	28111	A	G	0,998912	2021-05-04	United States
N_3_H	N	3	SRR14547105	28280	G	C	0,999719	2021-05-04	United States
N_3_V	N	3	SRR14547105	28281	A	T	0,99778	2021-05-04	United States
N_3_E	N	3	SRR14547105	28282	T	A	0,999448	2021-05-04	United States
N_203_K	N	203	SRR14547105	28881	G	A	0,998869	2021-05-04	United States
N_204_R	N	204	SRR14547105	28883	G	C	1	2021-05-04	United States
N_235_F	N	235	SRR14547105	28977	C	T	0,999106	2021-05-04	United States
ORF1ab_1001_I	ORF1ab	1001	SRR14547107	3267	C	T	0,999639	2021-05-03	United States
ORF1ab_1708_D	ORF1ab	1708	SRR14547107	5388	C	A	1	2021-05-03	United States
ORF1ab_3674_NA	ORF1ab	3674	SRR14547107	11287	G	-TCTGGTTTT	0,792742	2021-05-03	United States
ORF1ab_3677_L	ORF1ab	3677	SRR14547107	11296	T	G	0,992481	2021-05-03	United States
ORF1ab_218_L	ORF1ab	218	SRR14547107	14120	C	T	0,999577	2021-05-03	United States
ORF1ab_314_L	ORF1ab	314	SRR14547107	14408	C	T	0,999317	2021-05-03	United States
ORF1ab_1975_S	ORF1ab	1975	SRR14547107	19390	C	T	1	2021-05-03	United States
S_68_NA	S	68	SRR14547107	21764	A	-TACATG	0,863431	2021-05-03	United States
S_143_NA	S	143	SRR14547107	21990	T	-TTA	0,924799	2021-05-03	United States
S_327_I	S	327	SRR14547107	22541	G	A	1	2021-05-03	United States
S_501_Y	S	501	SRR14547107	23063	A	T	1	2021-05-03	United States
S_570_D	S	570	SRR14547107	23271	C	A	0,999281	2021-05-03	United States
S_614_G	S	614	SRR14547107	23403	A	G	0,99978	2021-05-03	United States
S_681_H	S	681	SRR14547107	23604	C	A	0,99966	2021-05-03	United States
S_716_I	S	716	SRR14547107	23709	C	T	1	2021-05-03	United States
S_982_A	S	982	SRR14547107	24506	T	G	1	2021-05-03	United States
S_1118_H	S	1118	SRR14547107	24914	G	C	0,999476	2021-05-03	United States
ORF7a_62_NA	ORF7a	62	SRR14547107	27579	A	-T	0,0702479	2021-05-03	United States
ORF8_27_*	ORF8	27	SRR14547107	27972	C	T	0,999497	2021-05-03	United States
ORF8_52_I	ORF8	52	SRR14547107	28048	G	T	0,99814	2021-05-03	United States
ORF8_68_*	ORF8	68	SRR14547107	28095	A	T	0,886411	2021-05-03	United States
ORF8_73_C	ORF8	73	SRR14547107	28111	A	G	0,99957	2021-05-03	United States
N_3_H	N	3	SRR14547107	28280	G	C	0,999354	2021-05-03	United States
N_3_V	N	3	SRR14547107	28281	A	T	0,999574	2021-05-03	United States
N_3_E	N	3	SRR14547107	28282	T	A	0,997894	2021-05-03	United States
N_67_S	N	67	SRR14547107	28472	C	T	1	2021-05-03	United States
N_203_K	N	203	SRR14547107	28881	G	A	1	2021-05-03	United States
N_204_R	N	204	SRR14547107	28883	G	C	1	2021-05-03	United States
N_235_F	N	235	SRR14547107	28977	C	T	0,993671	2021-05-03	United States
ORF1ab_265_I	ORF1ab	265	SRR14547108	1059	C	T	0,999505	2021-04-29	United States
ORF1ab_1946_S	ORF1ab	1946	SRR14547108	6101	G	A	0,996124	2021-04-29	United States
ORF1ab_3201_P	ORF1ab	3201	SRR14547108	9867	T	C	0,999511	2021-04-29	United States
ORF1ab_3674_NA	ORF1ab	3674	SRR14547108	11287	G	-TCTGGTTTT	0,777824	2021-04-29	United States
ORF1ab_314_L	ORF1ab	314	SRR14547108	14408	C	T	0,999506	2021-04-29	United States
ORF1ab_1011_H	ORF1ab	1011	SRR14547108	16500	A	C	0,99581	2021-04-29	United States
ORF1ab_2663_NA	ORF1ab	2663	SRR14547108	21456	A	+G	0,0831169	2021-04-29	United States
S_95_I	S	95	SRR14547108	21846	C	T	1	2021-04-29	United States
S_253_G	S	253	SRR14547108	22320	A	G	0,994698	2021-04-29	United States
S_477_N	S	477	SRR14547108	22992	G	A	0,999699	2021-04-29	United States
S_614_G	S	614	SRR14547108	23403	A	G	0,9997	2021-04-29	United States
S_957_R	S	957	SRR14547108	24432	A	G	0,999334	2021-04-29	United States
ORF3a_42_L	ORF3a	42	SRR14547108	25517	C	T	0,999676	2021-04-29	United States
ORF3a_57_H	ORF3a	57	SRR14547108	25563	G	T	1	2021-04-29	United States
ORF7a_116_F	ORF7a	116	SRR14547108	27739	C	T	1	2021-04-29	United States
ORF8_11_I	ORF8	11	SRR14547108	27925	C	T	1	2021-04-29	United States
N_13_L	N	13	SRR14547108	28311	C	T	0,999276	2021-04-29	United States
N_119_S	N	119	SRR14547108	28628	G	T	0,997353	2021-04-29	United States
N_202_R	N	202	SRR14547108	28879	T	G	1	2021-04-29	United States
ORF1ab_1001_I	ORF1ab	1001	SRR14547109	3267	C	T	0,998995	2021-05-04	United States
ORF1ab_1708_D	ORF1ab	1708	SRR14547109	5388	C	A	0,999701	2021-05-04	United States
ORF1ab_2230_T	ORF1ab	2230	SRR14547109	6954	T	C	1	2021-05-04	United States
ORF1ab_2259_I	ORF1ab	2259	SRR14547109	7042	G	T	0,982906	2021-05-04	United States
ORF1ab_3674_NA	ORF1ab	3674	SRR14547109	11287	G	-TCTGGTTTT	0,778258	2021-05-04	United States
ORF1ab_3677_L	ORF1ab	3677	SRR14547109	11296	T	G	1	2021-05-04	United States
ORF1ab_218_L	ORF1ab	218	SRR14547109	14120	C	T	0,999753	2021-05-04	United States
ORF1ab_314_L	ORF1ab	314	SRR14547109	14408	C	T	0,999445	2021-05-04	United States
ORF1ab_1432_V	ORF1ab	1432	SRR14547109	17762	C	T	0,995974	2021-05-04	United States
S_68_NA	S	68	SRR14547109	21764	A	-TACATG	0,875357	2021-05-04	United States
S_143_NA	S	143	SRR14547109	21990	T	-TTA	0,946468	2021-05-04	United States
S_501_Y	S	501	SRR14547109	23063	A	T	0,998316	2021-05-04	United States
S_570_D	S	570	SRR14547109	23271	C	A	0,998731	2021-05-04	United States
S_614_G	S	614	SRR14547109	23403	A	G	1	2021-05-04	United States
S_681_H	S	681	SRR14547109	23604	C	A	0,999523	2021-05-04	United States
S_716_I	S	716	SRR14547109	23709	C	T	1	2021-05-04	United States
S_982_A	S	982	SRR14547109	24506	T	G	1	2021-05-04	United States
S_1118_H	S	1118	SRR14547109	24914	G	C	0,999328	2021-05-04	United States
ORF3a_58_G	ORF3a	58	SRR14547109	25564	A	G	1	2021-05-04	United States
ORF3a_89_I	ORF3a	89	SRR14547109	25658	C	T	0,992945	2021-05-04	United States
ORF7a_98_F	ORF7a	98	SRR14547109	27686	C	T	0,99965	2021-05-04	United States
ORF8_27_*	ORF8	27	SRR14547109	27972	C	T	0,998992	2021-05-04	United States
ORF8_52_I	ORF8	52	SRR14547109	28048	G	T	0,999068	2021-05-04	United States
ORF8_68_*	ORF8	68	SRR14547109	28095	A	T	0,907104	2021-05-04	United States
ORF8_73_C	ORF8	73	SRR14547109	28111	A	G	0,999062	2021-05-04	United States
N_3_H	N	3	SRR14547109	28280	G	C	1	2021-05-04	United States
N_3_V	N	3	SRR14547109	28281	A	T	1	2021-05-04	United States
N_3_E	N	3	SRR14547109	28282	T	A	0,998394	2021-05-04	United States
N_203_K	N	203	SRR14547109	28881	G	A	1	2021-05-04	United States
N_204_R	N	204	SRR14547109	28883	G	C	0,998559	2021-05-04	United States
N_235_F	N	235	SRR14547109	28977	C	T	1	2021-05-04	United States
ORF1ab_895_V	ORF1ab	895	SRR14547110	2948	A	G	0,99856	2021-05-03	United States
ORF1ab_1001_I	ORF1ab	1001	SRR14547110	3267	C	T	0,999284	2021-05-03	United States
ORF1ab_1066_R	ORF1ab	1066	SRR14547110	3462	A	G	0,997195	2021-05-03	United States
ORF1ab_1708_D	ORF1ab	1708	SRR14547110	5388	C	A	0,998429	2021-05-03	United States
ORF1ab_2230_T	ORF1ab	2230	SRR14547110	6954	T	C	1	2021-05-03	United States
ORF1ab_3602_NA	ORF1ab	3602	SRR14547110	11071	G	+T	0,0500749	2021-05-03	United States
ORF1ab_3674_NA	ORF1ab	3674	SRR14547110	11287	G	-TCTGGTTTT	0,787241	2021-05-03	United States
ORF1ab_3677_L	ORF1ab	3677	SRR14547110	11296	T	G	1	2021-05-03	United States
ORF1ab_3966_R	ORF1ab	3966	SRR14547110	12162	A	G	0,999021	2021-05-03	United States
ORF1ab_314_L	ORF1ab	314	SRR14547110	14408	C	T	0,99944	2021-05-03	United States
ORF1ab_1383_R	ORF1ab	1383	SRR14547110	17615	A	G	0,998346	2021-05-03	United States
ORF1ab_2557_R	ORF1ab	2557	SRR14547110	21137	A	G	0,999581	2021-05-03	United States
S_68_NA	S	68	SRR14547110	21764	A	-TACATG	0,886957	2021-05-03	United States
S_143_NA	S	143	SRR14547110	21990	T	-TTA	0,937722	2021-05-03	United States
S_330_S	S	330	SRR14547110	22550	C	T	0,163263	2021-05-03	United States
S_501_Y	S	501	SRR14547110	23063	A	T	1	2021-05-03	United States
S_570_D	S	570	SRR14547110	23271	C	A	0,999037	2021-05-03	United States
S_614_G	S	614	SRR14547110	23403	A	G	0,99971	2021-05-03	United States
S_681_H	S	681	SRR14547110	23604	C	A	1	2021-05-03	United States
S_716_I	S	716	SRR14547110	23709	C	T	0,999422	2021-05-03	United States
S_982_A	S	982	SRR14547110	24506	T	G	0,99886	2021-05-03	United States
S_1118_H	S	1118	SRR14547110	24914	G	C	0,999079	2021-05-03	United States
S_1191_N	S	1191	SRR14547110	25135	G	T	0,996425	2021-05-03	United States
ORF8_27_*	ORF8	27	SRR14547110	27972	C	T	0,9988	2021-05-03	United States
ORF8_52_I	ORF8	52	SRR14547110	28048	G	T	0,999454	2021-05-03	United States
ORF8_66_C	ORF8	66	SRR14547110	28089	G	T	0,869745	2021-05-03	United States
ORF8_73_C	ORF8	73	SRR14547110	28111	A	G	0,999092	2021-05-03	United States
N_3_H	N	3	SRR14547110	28280	G	C	0,999655	2021-05-03	United States
N_3_V	N	3	SRR14547110	28281	A	T	0,997939	2021-05-03	United States
N_3_E	N	3	SRR14547110	28282	T	A	1	2021-05-03	United States
N_34_W	N	34	SRR14547110	28373	G	T	0,998917	2021-05-03	United States
N_203_K	N	203	SRR14547110	28881	G	A	1	2021-05-03	United States
N_204_R	N	204	SRR14547110	28883	G	C	1	2021-05-03	United States
N_235_F	N	235	SRR14547110	28977	C	T	0,998464	2021-05-03	United States
ORF1ab_265_I	ORF1ab	265	SRR14547111	1059	C	T	0,998976	2021-05-04	United States
ORF1ab_1946_S	ORF1ab	1946	SRR14547111	6101	G	A	0,998649	2021-05-04	United States
ORF1ab_3201_P	ORF1ab	3201	SRR14547111	9867	T	C	0,999119	2021-05-04	United States
ORF1ab_3674_NA	ORF1ab	3674	SRR14547111	11287	G	-TCTGGTTTT	0,791596	2021-05-04	United States
ORF1ab_3677_L	ORF1ab	3677	SRR14547111	11296	T	G	1	2021-05-04	United States
ORF1ab_3922_R	ORF1ab	3922	SRR14547111	12030	A	G	0,999727	2021-05-04	United States
ORF1ab_314_L	ORF1ab	314	SRR14547111	14408	C	T	0,999342	2021-05-04	United States
ORF1ab_1011_H	ORF1ab	1011	SRR14547111	16500	A	C	0,987365	2021-05-04	United States
S_5_F	S	5	SRR14547111	21575	C	T	1	2021-05-04	United States
S_95_I	S	95	SRR14547111	21846	C	T	1	2021-05-04	United States
S_253_G	S	253	SRR14547111	22320	A	G	0,996744	2021-05-04	United States
S_356_R	S	356	SRR14547111	22629	A	G	0,997168	2021-05-04	United States
S_477_N	S	477	SRR14547111	22992	G	A	0,999715	2021-05-04	United States
S_614_G	S	614	SRR14547111	23403	A	G	0,999013	2021-05-04	United States
S_957_R	S	957	SRR14547111	24432	A	G	1	2021-05-04	United States
ORF3a_42_L	ORF3a	42	SRR14547111	25517	C	T	0,999113	2021-05-04	United States
ORF3a_57_H	ORF3a	57	SRR14547111	25563	G	T	0,999791	2021-05-04	United States
ORF7a_116_F	ORF7a	116	SRR14547111	27739	C	T	0,999483	2021-05-04	United States
ORF8_11_I	ORF8	11	SRR14547111	27925	C	T	0,998858	2021-05-04	United States
ORF8_16_Y	ORF8	16	SRR14547111	27940	T	A	0,0676297	2021-05-04	United States
N_13_L	N	13	SRR14547111	28311	C	T	0,99954	2021-05-04	United States
N_202_R	N	202	SRR14547111	28879	T	G	1	2021-05-04	United States
ORF1ab_690_V	ORF1ab	690	SRR14547112	2334	C	T	0,998494	2021-05-03	United States
ORF1ab_1001_I	ORF1ab	1001	SRR14547112	3267	C	T	0,999806	2021-05-03	United States
ORF1ab_1551_V	ORF1ab	1551	SRR14547112	4916	A	G	0,99889	2021-05-03	United States
ORF1ab_1708_D	ORF1ab	1708	SRR14547112	5388	C	A	0,998387	2021-05-03	United States
ORF1ab_2780_L	ORF1ab	2780	SRR14547112	8603	T	C	0,988131	2021-05-03	United States
ORF1ab_3674_NA	ORF1ab	3674	SRR14547112	11287	G	-TCTGGTTTT	0,78484	2021-05-03	United States
ORF1ab_3677_L	ORF1ab	3677	SRR14547112	11296	T	G	0,993007	2021-05-03	United States
ORF1ab_314_L	ORF1ab	314	SRR14547112	14408	C	T	1	2021-05-03	United States
ORF1ab_1383_R	ORF1ab	1383	SRR14547112	17615	A	G	0,998896	2021-05-03	United States
S_68_NA	S	68	SRR14547112	21764	A	-TACATG	0,898678	2021-05-03	United States
S_141_F	S	141	SRR14547112	21985	G	T	0,988064	2021-05-03	United States
S_143_NA	S	143	SRR14547112	21990	T	-TTA	0,935197	2021-05-03	United States
S_501_Y	S	501	SRR14547112	23063	A	T	0,998989	2021-05-03	United States
S_570_D	S	570	SRR14547112	23271	C	A	0,999686	2021-05-03	United States
S_614_G	S	614	SRR14547112	23403	A	G	0,999614	2021-05-03	United States
S_681_H	S	681	SRR14547112	23604	C	A	0,999392	2021-05-03	United States
S_716_I	S	716	SRR14547112	23709	C	T	0,999202	2021-05-03	United States
S_982_A	S	982	SRR14547112	24506	T	G	0,999384	2021-05-03	United States
S_1118_H	S	1118	SRR14547112	24914	G	C	0,999533	2021-05-03	United States
ORF3a_15_F	ORF3a	15	SRR14547112	25437	G	T	0,997204	2021-05-03	United States
ORF8_27_*	ORF8	27	SRR14547112	27972	C	T	0,999397	2021-05-03	United States
ORF8_52_I	ORF8	52	SRR14547112	28048	G	T	0,999441	2021-05-03	United States
ORF8_73_C	ORF8	73	SRR14547112	28111	A	G	0,998659	2021-05-03	United States
N_3_H	N	3	SRR14547112	28280	G	C	0,999182	2021-05-03	United States
N_3_V	N	3	SRR14547112	28281	A	T	0,999033	2021-05-03	United States
N_3_E	N	3	SRR14547112	28282	T	A	0,99872	2021-05-03	United States
N_203_K	N	203	SRR14547112	28881	G	A	1	2021-05-03	United States
N_204_R	N	204	SRR14547112	28883	G	C	1	2021-05-03	United States
N_235_F	N	235	SRR14547112	28977	C	T	0,996617	2021-05-03	United States
ORF1ab_1001_I	ORF1ab	1001	SRR14547113	3267	C	T	0,998529	2021-05-03	United States
ORF1ab_1708_D	ORF1ab	1708	SRR14547113	5388	C	A	0,999467	2021-05-03	United States
ORF1ab_3636_F	ORF1ab	3636	SRR14547113	11171	C	T	0,201147	2021-05-03	United States
ORF1ab_3674_NA	ORF1ab	3674	SRR14547113	11287	G	-TCTGGTTTT	0,776863	2021-05-03	United States
ORF1ab_218_L	ORF1ab	218	SRR14547113	14120	C	T	0,999565	2021-05-03	United States
ORF1ab_314_L	ORF1ab	314	SRR14547113	14408	C	T	0,999668	2021-05-03	United States
ORF1ab_729_Y	ORF1ab	729	SRR14547113	15652	G	T	1	2021-05-03	United States
ORF1ab_1432_V	ORF1ab	1432	SRR14547113	17762	C	T	0,997415	2021-05-03	United States
ORF1ab_2663_NA	ORF1ab	2663	SRR14547113	21456	A	+G	0,0548523	2021-05-03	United States
S_68_NA	S	68	SRR14547113	21764	A	-TACATG	0,837255	2021-05-03	United States
S_143_NA	S	143	SRR14547113	21990	T	-TTA	0,885666	2021-05-03	United States
S_501_Y	S	501	SRR14547113	23063	A	T	1	2021-05-03	United States
S_570_D	S	570	SRR14547113	23271	C	A	0,999572	2021-05-03	United States
S_614_G	S	614	SRR14547113	23403	A	G	0,999839	2021-05-03	United States
S_681_H	S	681	SRR14547113	23604	C	A	1	2021-05-03	United States
S_716_I	S	716	SRR14547113	23709	C	T	0,999051	2021-05-03	United States
S_982_A	S	982	SRR14547113	24506	T	G	0,999607	2021-05-03	United States
S_1118_H	S	1118	SRR14547113	24914	G	C	0,999562	2021-05-03	United States
ORF3a_18_C	ORF3a	18	SRR14547113	25444	G	T	0,99916	2021-05-03	United States
ORF3a_166_L	ORF3a	166	SRR14547113	25889	C	T	1	2021-05-03	United States
ORF8_27_*	ORF8	27	SRR14547113	27972	C	T	1	2021-05-03	United States
ORF8_52_I	ORF8	52	SRR14547113	28048	G	T	1	2021-05-03	United States
ORF8_68_*	ORF8	68	SRR14547113	28095	A	T	0,812314	2021-05-03	United States
ORF8_73_C	ORF8	73	SRR14547113	28111	A	G	0,999781	2021-05-03	United States
N_3_H	N	3	SRR14547113	28280	G	C	0,999677	2021-05-03	United States
N_3_V	N	3	SRR14547113	28281	A	T	1	2021-05-03	United States
N_3_E	N	3	SRR14547113	28282	T	A	0,998588	2021-05-03	United States
N_203_K	N	203	SRR14547113	28881	G	A	1	2021-05-03	United States
N_204_R	N	204	SRR14547113	28883	G	C	1	2021-05-03	United States
N_235_F	N	235	SRR14547113	28977	C	T	1	2021-05-03	United States
ORF1ab_254_S	ORF1ab	254	SRR14547114	1025	C	T	0,0558386	2021-05-03	United States
ORF1ab_887_F	ORF1ab	887	SRR14547114	2925	C	T	0,0897936	2021-05-03	United States
ORF1ab_1001_I	ORF1ab	1001	SRR14547114	3267	C	T	0,999794	2021-05-03	United States
ORF1ab_1708_D	ORF1ab	1708	SRR14547114	5388	C	A	0,999815	2021-05-03	United States
ORF1ab_1907_L	ORF1ab	1907	SRR14547114	5984	T	C	0,0928196	2021-05-03	United States
ORF1ab_2178_H	ORF1ab	2178	SRR14547114	6799	A	T	0,101648	2021-05-03	United States
ORF1ab_2454_NA	ORF1ab	2454	SRR14547114	7625	A	-ATT	0,0806209	2021-05-03	United States
ORF1ab_3529_NA	ORF1ab	3529	SRR14547114	10850	G	+T	0,133733	2021-05-03	United States
ORF1ab_3603_NA	ORF1ab	3603	SRR14547114	11074	C	-T	0,0623789	2021-05-03	United States
ORF1ab_3674_NA	ORF1ab	3674	SRR14547114	11287	G	-TCTGGTTTT	0,748319	2021-05-03	United States
ORF1ab_3677_L	ORF1ab	3677	SRR14547114	11296	T	G	0,990291	2021-05-03	United States
ORF1ab_3856_T	ORF1ab	3856	SRR14547114	11831	G	A	0,999371	2021-05-03	United States
ORF1ab_4020_Y	ORF1ab	4020	SRR14547114	12323	G	T	0,0721582	2021-05-03	United States
ORF1ab_218_L	ORF1ab	218	SRR14547114	14120	C	T	0,999643	2021-05-03	United States
ORF1ab_314_L	ORF1ab	314	SRR14547114	14408	C	T	0,999728	2021-05-03	United States
ORF1ab_1975_S	ORF1ab	1975	SRR14547114	19390	C	T	1	2021-05-03	United States
ORF1ab_2663_NA	ORF1ab	2663	SRR14547114	21456	A	+G	0,0669546	2021-05-03	United States
S_68_NA	S	68	SRR14547114	21764	A	-TACATG	0,84985	2021-05-03	United States
S_143_NA	S	143	SRR14547114	21990	T	-TTA	0,863226	2021-05-03	United States
S_501_Y	S	501	SRR14547114	23063	A	T	0,999711	2021-05-03	United States
S_570_D	S	570	SRR14547114	23271	C	A	0,999529	2021-05-03	United States
S_614_G	S	614	SRR14547114	23403	A	G	0,999411	2021-05-03	United States
S_681_H	S	681	SRR14547114	23604	C	A	0,999254	2021-05-03	United States
S_716_I	S	716	SRR14547114	23709	C	T	1	2021-05-03	United States
S_982_A	S	982	SRR14547114	24506	T	G	0,999785	2021-05-03	United States
S_1118_H	S	1118	SRR14547114	24914	G	C	0,999914	2021-05-03	United States
ORF3a_60_F	ORF3a	60	SRR14547114	25571	C	T	0,054654	2021-05-03	United States
ORF7a_87_I	ORF7a	87	SRR14547114	27652	T	A	0,0624	2021-05-03	United States
ORF8_16_L	ORF8	16	SRR14547114	27939	T	C	1	2021-05-03	United States
ORF8_27_*	ORF8	27	SRR14547114	27972	C	T	0,999354	2021-05-03	United States
ORF8_52_I	ORF8	52	SRR14547114	28048	G	T	0,998747	2021-05-03	United States
ORF8_68_*	ORF8	68	SRR14547114	28095	A	T	0,915094	2021-05-03	United States
ORF8_73_C	ORF8	73	SRR14547114	28111	A	G	0,998892	2021-05-03	United States
N_3_H	N	3	SRR14547114	28280	G	C	0,999772	2021-05-03	United States
N_3_V	N	3	SRR14547114	28281	A	T	0,999665	2021-05-03	United States
N_3_E	N	3	SRR14547114	28282	T	A	0,999222	2021-05-03	United States
N_203_K	N	203	SRR14547114	28881	G	A	1	2021-05-03	United States
N_204_R	N	204	SRR14547114	28883	G	C	1	2021-05-03	United States
N_235_F	N	235	SRR14547114	28977	C	T	0,996226	2021-05-03	United States
ORF1ab_82_NA	ORF1ab	82	SRR14547115	509	G	-GTCATGTTA	0,0606061	2021-05-03	United States
ORF1ab_895_V	ORF1ab	895	SRR14547115	2948	A	G	0,997858	2021-05-03	United States
ORF1ab_1001_I	ORF1ab	1001	SRR14547115	3267	C	T	0,998542	2021-05-03	United States
ORF1ab_1066_R	ORF1ab	1066	SRR14547115	3462	A	G	0,997625	2021-05-03	United States
ORF1ab_1708_D	ORF1ab	1708	SRR14547115	5388	C	A	0,999549	2021-05-03	United States
ORF1ab_3602_NA	ORF1ab	3602	SRR14547115	11071	G	+T	0,060765	2021-05-03	United States
ORF1ab_3603_NA	ORF1ab	3603	SRR14547115	11073	T	-C	0,0506446	2021-05-03	United States
ORF1ab_3674_NA	ORF1ab	3674	SRR14547115	11287	G	-TCTGGTTTT	0,775916	2021-05-03	United States
ORF1ab_3966_R	ORF1ab	3966	SRR14547115	12162	A	G	0,99945	2021-05-03	United States
ORF1ab_314_L	ORF1ab	314	SRR14547115	14408	C	T	0,999214	2021-05-03	United States
ORF1ab_1383_R	ORF1ab	1383	SRR14547115	17615	A	G	0,997933	2021-05-03	United States
ORF1ab_2557_R	ORF1ab	2557	SRR14547115	21137	A	G	0,999329	2021-05-03	United States
ORF1ab_2663_NA	ORF1ab	2663	SRR14547115	21456	A	+G	0,0952381	2021-05-03	United States
S_68_NA	S	68	SRR14547115	21764	A	-TACATG	0,856198	2021-05-03	United States
S_143_NA	S	143	SRR14547115	21990	T	-TTA	0,882517	2021-05-03	United States
S_501_Y	S	501	SRR14547115	23063	A	T	0,999552	2021-05-03	United States
S_570_D	S	570	SRR14547115	23271	C	A	1	2021-05-03	United States
S_614_G	S	614	SRR14547115	23403	A	G	0,999223	2021-05-03	United States
S_681_H	S	681	SRR14547115	23604	C	A	0,99885	2021-05-03	United States
S_716_I	S	716	SRR14547115	23709	C	T	0,99964	2021-05-03	United States
S_982_A	S	982	SRR14547115	24506	T	G	0,999671	2021-05-03	United States
S_1118_H	S	1118	SRR14547115	24914	G	C	0,999927	2021-05-03	United States
S_1191_N	S	1191	SRR14547115	25135	G	T	0,999419	2021-05-03	United States
ORF8_27_*	ORF8	27	SRR14547115	27972	C	T	1	2021-05-03	United States
ORF8_52_I	ORF8	52	SRR14547115	28048	G	T	0,997862	2021-05-03	United States
ORF8_65_NA	ORF8	65	SRR14547115	28086	G	-CTGGTT	0,102665	2021-05-03	United States
ORF8_66_C	ORF8	66	SRR14547115	28089	G	T	0,917054	2021-05-03	United States
ORF8_73_C	ORF8	73	SRR14547115	28111	A	G	1	2021-05-03	United States
N_3_H	N	3	SRR14547115	28280	G	C	1	2021-05-03	United States
N_3_V	N	3	SRR14547115	28281	A	T	1	2021-05-03	United States
N_3_E	N	3	SRR14547115	28282	T	A	0,999558	2021-05-03	United States
N_34_W	N	34	SRR14547115	28373	G	T	0,99948	2021-05-03	United States
N_203_K	N	203	SRR14547115	28881	G	A	1	2021-05-03	United States
N_204_R	N	204	SRR14547115	28883	G	C	1	2021-05-03	United States
N_235_F	N	235	SRR14547115	28977	C	T	1	2021-05-03	United States
ORF1ab_265_I	ORF1ab	265	SRR14547116	1059	C	T	1	2021-05-04	United States
ORF1ab_1188_L	ORF1ab	1188	SRR14547116	3828	C	T	0,995434	2021-05-04	United States
ORF1ab_1655_N	ORF1ab	1655	SRR14547116	5230	G	T	0,993197	2021-05-04	United States
ORF1ab_1795_Q	ORF1ab	1795	SRR14547116	5648	A	C	1	2021-05-04	United States
ORF1ab_3674_NA	ORF1ab	3674	SRR14547116	11287	G	-TCTGGTTTT	0,792721	2021-05-04	United States
ORF1ab_3677_L	ORF1ab	3677	SRR14547116	11296	T	G	0,990991	2021-05-04	United States
ORF1ab_314_L	ORF1ab	314	SRR14547116	14408	C	T	0,99985	2021-05-04	United States
ORF1ab_1264_D	ORF1ab	1264	SRR14547116	17259	G	T	0,99971	2021-05-04	United States
S_18_F	S	18	SRR14547116	21614	C	T	1	2021-05-04	United States
S_20_N	S	20	SRR14547116	21621	C	A	1	2021-05-04	United States
S_26_S	S	26	SRR14547116	21638	C	T	0,998249	2021-05-04	United States
S_138_Y	S	138	SRR14547116	21974	G	T	0,994278	2021-05-04	United States
S_417_T	S	417	SRR14547116	22812	A	C	0,996124	2021-05-04	United States
S_484_K	S	484	SRR14547116	23012	G	A	1	2021-05-04	United States
S_501_Y	S	501	SRR14547116	23063	A	T	1	2021-05-04	United States
S_614_G	S	614	SRR14547116	23403	A	G	0,999827	2021-05-04	United States
S_655_Y	S	655	SRR14547116	23525	C	T	0,99953	2021-05-04	United States
S_1027_I	S	1027	SRR14547116	24642	C	T	0,998525	2021-05-04	United States
S_1176_F	S	1176	SRR14547116	25088	G	T	0,999327	2021-05-04	United States
ORF3a_16_N	ORF3a	16	SRR14547116	25440	G	T	0,999586	2021-05-04	United States
ORF3a_41_F	ORF3a	41	SRR14547116	25513	C	T	0,999854	2021-05-04	United States
ORF3a_253_P	ORF3a	253	SRR14547116	26149	T	C	0,997003	2021-05-04	United States
ORF8_92_K	ORF8	92	SRR14547116	28167	G	A	0,999388	2021-05-04	United States
N_80_R	N	80	SRR14547116	28512	C	G	0,999049	2021-05-04	United States
N_202_C	N	202	SRR14547116	28877	A	T	1	2021-05-04	United States
N_202_T	N	202	SRR14547116	28878	G	C	1	2021-05-04	United States
N_203_K	N	203	SRR14547116	28881	G	A	1	2021-05-04	United States
N_204_R	N	204	SRR14547116	28883	G	C	1	2021-05-04	United States
ORF1ab_324_G	ORF1ab	324	SRR14547117	1236	A	G	0,997907	2021-05-03	United States
ORF1ab_1001_I	ORF1ab	1001	SRR14547117	3267	C	T	0,999655	2021-05-03	United States
ORF1ab_1708_D	ORF1ab	1708	SRR14547117	5388	C	A	0,998962	2021-05-03	United States
ORF1ab_3284_I	ORF1ab	3284	SRR14547117	10116	C	T	0,999803	2021-05-03	United States
ORF1ab_3674_NA	ORF1ab	3674	SRR14547117	11287	G	-TCTGGTTTT	0,776914	2021-05-03	United States
ORF1ab_314_L	ORF1ab	314	SRR14547117	14408	C	T	0,999595	2021-05-03	United States
S_68_NA	S	68	SRR14547117	21764	A	-TACATG	0,844118	2021-05-03	United States
S_143_NA	S	143	SRR14547117	21990	T	-TTA	0,941799	2021-05-03	United States
S_501_Y	S	501	SRR14547117	23063	A	T	0,999425	2021-05-03	United States
S_570_D	S	570	SRR14547117	23271	C	A	0,999328	2021-05-03	United States
S_614_G	S	614	SRR14547117	23403	A	G	0,999584	2021-05-03	United States
S_681_H	S	681	SRR14547117	23604	C	A	0,99939	2021-05-03	United States
S_716_I	S	716	SRR14547117	23709	C	T	1	2021-05-03	United States
S_982_A	S	982	SRR14547117	24506	T	G	0,998097	2021-05-03	United States
S_1118_H	S	1118	SRR14547117	24914	G	C	0,999525	2021-05-03	United States
ORF3a_131_C	ORF3a	131	SRR14547117	25785	G	T	0,999166	2021-05-03	United States
ORF8_27_*	ORF8	27	SRR14547117	27972	C	T	1	2021-05-03	United States
ORF8_52_I	ORF8	52	SRR14547117	28048	G	T	0,999009	2021-05-03	United States
ORF8_68_*	ORF8	68	SRR14547117	28095	A	T	0,82963	2021-05-03	United States
ORF8_73_C	ORF8	73	SRR14547117	28111	A	G	0,99862	2021-05-03	United States
N_3_H	N	3	SRR14547117	28280	G	C	1	2021-05-03	United States
N_3_V	N	3	SRR14547117	28281	A	T	1	2021-05-03	United States
N_3_E	N	3	SRR14547117	28282	T	A	0,998786	2021-05-03	United States
N_183_P	N	183	SRR14547117	28820	T	C	0,0716049	2021-05-03	United States
N_203_K	N	203	SRR14547117	28881	G	A	1	2021-05-03	United States
N_204_R	N	204	SRR14547117	28883	G	C	1	2021-05-03	United States
N_235_F	N	235	SRR14547117	28977	C	T	1	2021-05-03	United States
ORF1ab_1001_I	ORF1ab	1001	SRR14547118	3267	C	T	0,99893	2021-05-03	United States
ORF1ab_1049_V	ORF1ab	1049	SRR14547118	3411	C	T	0,998361	2021-05-03	United States
ORF1ab_1708_D	ORF1ab	1708	SRR14547118	5388	C	A	0,998329	2021-05-03	United States
ORF1ab_3674_NA	ORF1ab	3674	SRR14547118	11287	G	-TCTGGTTTT	0,779322	2021-05-03	United States
ORF1ab_3676_S	ORF1ab	3676	SRR14547118	11291	G	A	0,990741	2021-05-03	United States
ORF1ab_3677_L	ORF1ab	3677	SRR14547118	11296	T	G	0,995745	2021-05-03	United States
ORF1ab_314_L	ORF1ab	314	SRR14547118	14408	C	T	0,999493	2021-05-03	United States
ORF1ab_1001_S	ORF1ab	1001	SRR14547118	16468	C	T	0,999505	2021-05-03	United States
ORF1ab_1383_R	ORF1ab	1383	SRR14547118	17615	A	G	0,998441	2021-05-03	United States
ORF1ab_1808_D	ORF1ab	1808	SRR14547118	18891	G	T	0,999367	2021-05-03	United States
S_3_NA	S	3	SRR14547118	21569	G	+T	0,0507132	2021-05-03	United States
S_5_F	S	5	SRR14547118	21575	C	T	0,998117	2021-05-03	United States
S_68_NA	S	68	SRR14547118	21764	A	-TACATG	0,859783	2021-05-03	United States
S_143_NA	S	143	SRR14547118	21990	T	-TTA	0,946547	2021-05-03	United States
S_501_Y	S	501	SRR14547118	23063	A	T	0,999542	2021-05-03	United States
S_570_D	S	570	SRR14547118	23271	C	A	0,999523	2021-05-03	United States
S_614_G	S	614	SRR14547118	23403	A	G	0,998651	2021-05-03	United States
S_681_H	S	681	SRR14547118	23604	C	A	0,993912	2021-05-03	United States
S_716_I	S	716	SRR14547118	23709	C	T	1	2021-05-03	United States
S_982_A	S	982	SRR14547118	24506	T	G	0,999334	2021-05-03	United States
S_1118_H	S	1118	SRR14547118	24914	G	C	0,998863	2021-05-03	United States
ORF8_27_*	ORF8	27	SRR14547118	27972	C	T	0,999492	2021-05-03	United States
ORF8_52_I	ORF8	52	SRR14547118	28048	G	T	0,999552	2021-05-03	United States
ORF8_73_C	ORF8	73	SRR14547118	28111	A	G	0,99956	2021-05-03	United States
N_3_H	N	3	SRR14547118	28280	G	C	0,999819	2021-05-03	United States
N_3_V	N	3	SRR14547118	28281	A	T	0,999821	2021-05-03	United States
N_3_E	N	3	SRR14547118	28282	T	A	0,998762	2021-05-03	United States
N_203_K	N	203	SRR14547118	28881	G	A	1	2021-05-03	United States
N_204_R	N	204	SRR14547118	28883	G	C	1	2021-05-03	United States
N_235_F	N	235	SRR14547118	28977	C	T	0,996885	2021-05-03	United States
ORF1ab_265_I	ORF1ab	265	SRR14547119	1059	C	T	0,999674	2021-05-04	United States
ORF1ab_798_N	ORF1ab	798	SRR14547119	2659	G	T	1	2021-05-04	United States
ORF1ab_1946_S	ORF1ab	1946	SRR14547119	6101	G	A	0,99802	2021-05-04	United States
ORF1ab_2625_A	ORF1ab	2625	SRR14547119	8138	T	G	0,998044	2021-05-04	United States
ORF1ab_3201_P	ORF1ab	3201	SRR14547119	9867	T	C	0,999451	2021-05-04	United States
ORF1ab_3674_NA	ORF1ab	3674	SRR14547119	11287	G	-TCTGGTTTT	0,793235	2021-05-04	United States
ORF1ab_3677_L	ORF1ab	3677	SRR14547119	11296	T	G	0,992126	2021-05-04	United States
ORF1ab_314_L	ORF1ab	314	SRR14547119	14408	C	T	0,998779	2021-05-04	United States
ORF1ab_1011_H	ORF1ab	1011	SRR14547119	16500	A	C	0,982808	2021-05-04	United States
S_5_F	S	5	SRR14547119	21575	C	T	0,996914	2021-05-04	United States
S_95_I	S	95	SRR14547119	21846	C	T	1	2021-05-04	United States
S_253_G	S	253	SRR14547119	22320	A	G	0,999375	2021-05-04	United States
S_477_N	S	477	SRR14547119	22992	G	A	1	2021-05-04	United States
S_614_G	S	614	SRR14547119	23403	A	G	0,999676	2021-05-04	United States
S_957_R	S	957	SRR14547119	24432	A	G	0,999143	2021-05-04	United States
S_1162_S	S	1162	SRR14547119	25046	C	T	0,999882	2021-05-04	United States
S_1260_N	S	1260	SRR14547119	25340	G	A	0,998855	2021-05-04	United States
ORF3a_42_L	ORF3a	42	SRR14547119	25517	C	T	1	2021-05-04	United States
ORF3a_57_H	ORF3a	57	SRR14547119	25563	G	T	0,999652	2021-05-04	United States
ORF7a_116_F	ORF7a	116	SRR14547119	27739	C	T	0,998845	2021-05-04	United States
ORF8_11_I	ORF8	11	SRR14547119	27925	C	T	0,999257	2021-05-04	United States
N_13_L	N	13	SRR14547119	28311	C	T	0,999668	2021-05-04	United States
N_24_I	N	24	SRR14547119	28344	C	T	0,998264	2021-05-04	United States
N_202_R	N	202	SRR14547119	28879	T	G	0,996546	2021-05-04	United States
ORF1ab_519_S	ORF1ab	519	SRR14547120	1820	G	A	0,999252	2021-05-03	United States
ORF1ab_1196_V	ORF1ab	1196	SRR14547120	3852	A	T	0,998741	2021-05-03	United States
ORF1ab_2511_N	ORF1ab	2511	SRR14547120	7798	G	T	0,998937	2021-05-03	United States
ORF1ab_2936_I	ORF1ab	2936	SRR14547120	9072	C	T	1	2021-05-03	United States
ORF1ab_2971_S	ORF1ab	2971	SRR14547120	9176	G	A	0,998428	2021-05-03	United States
ORF1ab_3209_V	ORF1ab	3209	SRR14547120	9891	C	T	1	2021-05-03	United States
ORF1ab_3284_I	ORF1ab	3284	SRR14547120	10116	C	T	0,999746	2021-05-03	United States
ORF1ab_3674_NA	ORF1ab	3674	SRR14547120	11287	G	-TCTGGTTTT	0,767591	2021-05-03	United States
ORF1ab_3750_I	ORF1ab	3750	SRR14547120	11514	C	T	0,999641	2021-05-03	United States
ORF1ab_3767_S	ORF1ab	3767	SRR14547120	11564	C	T	0,998018	2021-05-03	United States
ORF1ab_4371_I	ORF1ab	4371	SRR14547120	13377	C	T	0,0653677	2021-05-03	United States
ORF1ab_314_L	ORF1ab	314	SRR14547120	14408	C	T	0,999552	2021-05-03	United States
ORF1ab_2371_M	ORF1ab	2371	SRR14547120	20578	G	A	1	2021-05-03	United States
S_95_I	S	95	SRR14547120	21846	C	T	1	2021-05-03	United States
S_143_NA	S	143	SRR14547120	21990	T	-TTA	0,916512	2021-05-03	United States
S_484_K	S	484	SRR14547120	23012	G	A	0,999471	2021-05-03	United States
S_614_G	S	614	SRR14547120	23403	A	G	0,999757	2021-05-03	United States
S_681_H	S	681	SRR14547120	23604	C	A	1	2021-05-03	United States
S_796_H	S	796	SRR14547120	23948	G	C	1	2021-05-03	United States
M_82_T	M	82	SRR14547120	26767	T	C	0,999283	2021-05-03	United States
ORF7b_44_NA	ORF7b	44	SRR14547120	27886	A	-AACGAACATGAAATT	0,786047	2021-05-03	United States
ORF8_106_*	ORF8	106	SRR14547120	28209	G	T	0,999635	2021-05-03	United States
ORF1ab_1188_L	ORF1ab	1188	SRR14547121	3828	C	T	0,99629	2021-05-02	United States
ORF1ab_1618_Y	ORF1ab	1618	SRR14547121	5118	T	A	0,0691489	2021-05-02	United States
ORF1ab_1618_L	ORF1ab	1618	SRR14547121	5119	T	A	0,0670103	2021-05-02	United States
ORF1ab_1619_N	ORF1ab	1619	SRR14547121	5120	T	A	0,0684211	2021-05-02	United States
ORF1ab_1795_Q	ORF1ab	1795	SRR14547121	5648	A	C	1	2021-05-02	United States
ORF1ab_3674_NA	ORF1ab	3674	SRR14547121	11287	G	-TCTGGTTTT	0,759051	2021-05-02	United States
ORF1ab_3677_L	ORF1ab	3677	SRR14547121	11296	T	G	0,994286	2021-05-02	United States
ORF1ab_314_L	ORF1ab	314	SRR14547121	14408	C	T	0,999499	2021-05-02	United States
ORF1ab_1264_D	ORF1ab	1264	SRR14547121	17259	G	T	0,999718	2021-05-02	United States
S_18_F	S	18	SRR14547121	21614	C	T	1	2021-05-02	United States
S_20_N	S	20	SRR14547121	21621	C	A	0,99812	2021-05-02	United States
S_26_S	S	26	SRR14547121	21638	C	T	1	2021-05-02	United States
S_138_Y	S	138	SRR14547121	21974	G	T	0,991549	2021-05-02	United States
S_417_T	S	417	SRR14547121	22812	A	C	0,9985	2021-05-02	United States
S_427_N	S	427	SRR14547121	22841	G	A	1	2021-05-02	United States
S_614_G	S	614	SRR14547121	23403	A	G	0,999135	2021-05-02	United States
S_655_Y	S	655	SRR14547121	23525	C	T	0,993367	2021-05-02	United States
S_1027_I	S	1027	SRR14547121	24642	C	T	0,999	2021-05-02	United States
S_1176_F	S	1176	SRR14547121	25088	G	T	1	2021-05-02	United States
ORF3a_12_I	ORF3a	12	SRR14547121	25427	C	T	0,998941	2021-05-02	United States
ORF3a_21_N	ORF3a	21	SRR14547121	25455	G	T	0,999716	2021-05-02	United States
ORF3a_253_P	ORF3a	253	SRR14547121	26149	T	C	0,999281	2021-05-02	United States
ORF7a_119_NA	ORF7a	119	SRR14547121	27749	A	-GACAGAAT	0,776467	2021-05-02	United States
ORF7a_122_R	ORF7a	122	SRR14547121	27757	T	A	1	2021-05-02	United States
ORF8_92_K	ORF8	92	SRR14547121	28167	G	A	0,998928	2021-05-02	United States
N_80_R	N	80	SRR14547121	28512	C	G	1	2021-05-02	United States
N_202_C	N	202	SRR14547121	28877	A	T	1	2021-05-02	United States
N_202_T	N	202	SRR14547121	28878	G	C	1	2021-05-02	United States
N_203_K	N	203	SRR14547121	28881	G	A	1	2021-05-02	United States
N_204_R	N	204	SRR14547121	28883	G	C	1	2021-05-02	United States
ORF1ab_131_V	ORF1ab	131	SRR14547122	657	C	T	0,998598	2021-05-03	United States
ORF1ab_265_I	ORF1ab	265	SRR14547122	1059	C	T	0,999653	2021-05-03	United States
ORF1ab_1352_V	ORF1ab	1352	SRR14547122	4320	C	T	0,999606	2021-05-03	United States
ORF1ab_2007_I	ORF1ab	2007	SRR14547122	6285	C	T	0,999514	2021-05-03	United States
ORF1ab_2981_F	ORF1ab	2981	SRR14547122	9207	C	T	0,915654	2021-05-03	United States
ORF1ab_3201_P	ORF1ab	3201	SRR14547122	9867	T	C	1	2021-05-03	United States
ORF1ab_3674_NA	ORF1ab	3674	SRR14547122	11287	G	-TCTGGTTTT	0,79501	2021-05-03	United States
ORF1ab_3677_L	ORF1ab	3677	SRR14547122	11296	T	G	1	2021-05-03	United States
ORF1ab_314_L	ORF1ab	314	SRR14547122	14408	C	T	0,999698	2021-05-03	United States
ORF1ab_1011_H	ORF1ab	1011	SRR14547122	16500	A	C	0,993421	2021-05-03	United States
S_3_NA	S	3	SRR14547122	21569	G	+T	0,0628743	2021-05-03	United States
S_5_F	S	5	SRR14547122	21575	C	T	1	2021-05-03	United States
S_95_I	S	95	SRR14547122	21846	C	T	1	2021-05-03	United States
S_253_G	S	253	SRR14547122	22320	A	G	0,999657	2021-05-03	United States
S_484_K	S	484	SRR14547122	23012	G	A	0,998871	2021-05-03	United States
S_614_G	S	614	SRR14547122	23403	A	G	0,999675	2021-05-03	United States
S_701_V	S	701	SRR14547122	23664	C	T	0,998773	2021-05-03	United States
S_1247_F	S	1247	SRR14547122	25302	G	T	0,658519	2021-05-03	United States
ORF3a_32_N	ORF3a	32	SRR14547122	25487	C	A	1	2021-05-03	United States
ORF3a_33_S	ORF3a	33	SRR14547122	25489	G	T	0,997025	2021-05-03	United States
ORF3a_42_L	ORF3a	42	SRR14547122	25517	C	T	0,998134	2021-05-03	United States
ORF3a_57_H	ORF3a	57	SRR14547122	25563	G	T	0,99866	2021-05-03	United States
ORF8_11_I	ORF8	11	SRR14547122	27925	C	T	1	2021-05-03	United States
ORF8_18_*	ORF8	18	SRR14547122	27945	C	T	0,999465	2021-05-03	United States
N_199_L	N	199	SRR14547122	28869	C	T	0,999258	2021-05-03	United States
N_234_I	N	234	SRR14547122	28975	G	A	0,999289	2021-05-03	United States
ORF1ab_1001_I	ORF1ab	1001	SRR14547123	3267	C	T	0,999017	2021-05-03	United States
ORF1ab_1708_D	ORF1ab	1708	SRR14547123	5388	C	A	0,999149	2021-05-03	United States
ORF1ab_2780_L	ORF1ab	2780	SRR14547123	8603	T	C	0,967626	2021-05-03	United States
ORF1ab_3674_NA	ORF1ab	3674	SRR14547123	11287	G	-TCTGGTTTT	0,775417	2021-05-03	United States
ORF1ab_3677_L	ORF1ab	3677	SRR14547123	11296	T	G	1	2021-05-03	United States
ORF1ab_4016_V	ORF1ab	4016	SRR14547123	12312	C	T	0,999665	2021-05-03	United States
ORF1ab_314_L	ORF1ab	314	SRR14547123	14408	C	T	0,99963	2021-05-03	United States
ORF1ab_1383_R	ORF1ab	1383	SRR14547123	17615	A	G	0,998822	2021-05-03	United States
ORF1ab_1840_F	ORF1ab	1840	SRR14547123	18985	G	T	0,999304	2021-05-03	United States
S_68_NA	S	68	SRR14547123	21764	A	-TACATG	0,876827	2021-05-03	United States
S_143_NA	S	143	SRR14547123	21990	T	-TTA	0,941532	2021-05-03	United States
S_501_Y	S	501	SRR14547123	23063	A	T	0,999167	2021-05-03	United States
S_570_D	S	570	SRR14547123	23271	C	A	0,99963	2021-05-03	United States
S_614_G	S	614	SRR14547123	23403	A	G	1	2021-05-03	United States
S_681_H	S	681	SRR14547123	23604	C	A	1	2021-05-03	United States
S_716_I	S	716	SRR14547123	23709	C	T	0,999147	2021-05-03	United States
S_982_A	S	982	SRR14547123	24506	T	G	0,999223	2021-05-03	United States
S_1118_H	S	1118	SRR14547123	24914	G	C	1	2021-05-03	United States
ORF3a_15_F	ORF3a	15	SRR14547123	25437	G	T	1	2021-05-03	United States
ORF3a_182_R	ORF3a	182	SRR14547123	25937	A	G	0,133493	2021-05-03	United States
ORF8_27_*	ORF8	27	SRR14547123	27972	C	T	1	2021-05-03	United States
ORF8_52_I	ORF8	52	SRR14547123	28048	G	T	1	2021-05-03	United States
ORF8_73_C	ORF8	73	SRR14547123	28111	A	G	0,999066	2021-05-03	United States
N_3_H	N	3	SRR14547123	28280	G	C	1	2021-05-03	United States
N_3_V	N	3	SRR14547123	28281	A	T	0,998512	2021-05-03	United States
N_3_E	N	3	SRR14547123	28282	T	A	0,998521	2021-05-03	United States
N_203_K	N	203	SRR14547123	28881	G	A	1	2021-05-03	United States
N_204_R	N	204	SRR14547123	28883	G	C	1	2021-05-03	United States
N_235_F	N	235	SRR14547123	28977	C	T	0,99892	2021-05-03	United States
ORF1ab_1001_I	ORF1ab	1001	SRR14547124	3267	C	T	0,999294	2021-05-01	United States
ORF1ab_1708_D	ORF1ab	1708	SRR14547124	5388	C	A	0,999282	2021-05-01	United States
ORF1ab_1905_F	ORF1ab	1905	SRR14547124	5979	C	T	1	2021-05-01	United States
ORF1ab_3488_I	ORF1ab	3488	SRR14547124	10728	C	T	0,998955	2021-05-01	United States
ORF1ab_3674_NA	ORF1ab	3674	SRR14547124	11287	G	-TCTGGTTTT	0,7977	2021-05-01	United States
ORF1ab_3677_L	ORF1ab	3677	SRR14547124	11296	T	G	0,981308	2021-05-01	United States
ORF1ab_4387_C	ORF1ab	4387	SRR14547124	13424	C	T	0,143522	2021-05-01	United States
ORF1ab_218_L	ORF1ab	218	SRR14547124	14120	C	T	0,999616	2021-05-01	United States
ORF1ab_314_L	ORF1ab	314	SRR14547124	14408	C	T	1	2021-05-01	United States
ORF1ab_2663_NA	ORF1ab	2663	SRR14547124	21456	A	+G	0,0550775	2021-05-01	United States
S_68_NA	S	68	SRR14547124	21764	A	-TACATG	0,855634	2021-05-01	United States
S_143_NA	S	143	SRR14547124	21990	T	-TTA	0,953789	2021-05-01	United States
S_367_L	S	367	SRR14547124	22661	G	C	0,99961	2021-05-01	United States
S_501_Y	S	501	SRR14547124	23063	A	T	0,999677	2021-05-01	United States
S_570_D	S	570	SRR14547124	23271	C	A	0,999299	2021-05-01	United States
S_614_G	S	614	SRR14547124	23403	A	G	0,999619	2021-05-01	United States
S_681_H	S	681	SRR14547124	23604	C	A	0,999064	2021-05-01	United States
S_716_I	S	716	SRR14547124	23709	C	T	1	2021-05-01	United States
S_982_A	S	982	SRR14547124	24506	T	G	0,998457	2021-05-01	United States
S_1118_H	S	1118	SRR14547124	24914	G	C	0,999767	2021-05-01	United States
ORF3a_100_D	ORF3a	100	SRR14547124	25691	G	A	1	2021-05-01	United States
ORF8_27_*	ORF8	27	SRR14547124	27972	C	T	1	2021-05-01	United States
ORF8_52_I	ORF8	52	SRR14547124	28048	G	T	0,998483	2021-05-01	United States
ORF8_68_*	ORF8	68	SRR14547124	28095	A	T	0,717949	2021-05-01	United States
ORF8_73_C	ORF8	73	SRR14547124	28111	A	G	0,999141	2021-05-01	United States
N_3_H	N	3	SRR14547124	28280	G	C	0,999297	2021-05-01	United States
N_3_V	N	3	SRR14547124	28281	A	T	0,999769	2021-05-01	United States
N_3_E	N	3	SRR14547124	28282	T	A	0,998397	2021-05-01	United States
N_203_K	N	203	SRR14547124	28881	G	A	1	2021-05-01	United States
N_204_R	N	204	SRR14547124	28883	G	C	1	2021-05-01	United States
N_235_F	N	235	SRR14547124	28977	C	T	0,990544	2021-05-01	United States
ORF1ab_1207_S	ORF1ab	1207	SRR14547125	3884	C	T	1	2021-05-04	United States
ORF1ab_1628_C	ORF1ab	1628	SRR14547125	5147	C	T	1	2021-05-04	United States
ORF1ab_1872_I	ORF1ab	1872	SRR14547125	5880	G	T	0,999025	2021-05-04	United States
ORF1ab_2123_V	ORF1ab	2123	SRR14547125	6633	C	T	1	2021-05-04	United States
ORF1ab_2293_G	ORF1ab	2293	SRR14547125	7142	A	G	1	2021-05-04	United States
ORF1ab_2313_NA	ORF1ab	2313	SRR14547125	7203	C	-T	0,0673352	2021-05-04	United States
ORF1ab_3117_A	ORF1ab	3117	SRR14547125	9614	A	G	0,999204	2021-05-04	United States
ORF1ab_3143_V	ORF1ab	3143	SRR14547125	9693	C	T	0,999741	2021-05-04	United States
ORF1ab_3163_S	ORF1ab	3163	SRR14547125	9754	A	C	0,999173	2021-05-04	United States
ORF1ab_3674_NA	ORF1ab	3674	SRR14547125	11287	G	-TCTGGTTTT	0,768208	2021-05-04	United States
ORF1ab_314_L	ORF1ab	314	SRR14547125	14408	C	T	0,999756	2021-05-04	United States
ORF1ab_662_S	ORF1ab	662	SRR14547125	15451	G	A	1	2021-05-04	United States
ORF1ab_1000_L	ORF1ab	1000	SRR14547125	16466	C	T	0,999506	2021-05-04	United States
ORF1ab_2165_M	ORF1ab	2165	SRR14547125	19961	C	T	1	2021-05-04	United States
S_18_R	S	18	SRR14547125	21615	T	G	1	2021-05-04	United States
S_95_I	S	95	SRR14547125	21846	C	T	1	2021-05-04	United States
S_158_S	S	158	SRR14547125	22036	A	C	1	2021-05-04	United States
S_440_K	S	440	SRR14547125	22882	T	A	0,999408	2021-05-04	United States
S_614_G	S	614	SRR14547125	23403	A	G	1	2021-05-04	United States
S_681_H	S	681	SRR14547125	23604	C	A	0,998677	2021-05-04	United States
S_688_V	S	688	SRR14547125	23625	C	T	1	2021-05-04	United States
S_735_A	S	735	SRR14547125	23765	T	G	1	2021-05-04	United States
S_1027_I	S	1027	SRR14547125	24642	C	T	0,998366	2021-05-04	United States
ORF3a_255_NA	ORF3a	255	SRR14547125	26157	T	-GTTA	0,936742	2021-05-04	United States
E_67_F	E	67	SRR14547125	26444	C	T	0,999207	2021-05-04	United States
ORF7b_5_L	ORF7b	5	SRR14547125	27769	C	T	1	2021-05-04	United States
N_194_L	N	194	SRR14547125	28854	C	T	1	2021-05-04	United States
N_213_Y	N	213	SRR14547125	28910	A	T	1	2021-05-04	United States
ORF1ab_1001_I	ORF1ab	1001	SRR14547126	3267	C	T	0,999209	2021-05-04	United States
ORF1ab_1708_D	ORF1ab	1708	SRR14547126	5388	C	A	1	2021-05-04	United States
ORF1ab_3674_NA	ORF1ab	3674	SRR14547126	11287	G	-TCTGGTTTT	0,796847	2021-05-04	United States
ORF1ab_3677_L	ORF1ab	3677	SRR14547126	11296	T	G	1	2021-05-04	United States
ORF1ab_3966_R	ORF1ab	3966	SRR14547126	12162	A	G	0,999647	2021-05-04	United States
ORF1ab_314_L	ORF1ab	314	SRR14547126	14408	C	T	0,999312	2021-05-04	United States
ORF1ab_1383_R	ORF1ab	1383	SRR14547126	17615	A	G	0,999067	2021-05-04	United States
ORF1ab_2557_R	ORF1ab	2557	SRR14547126	21137	A	G	0,999754	2021-05-04	United States
S_68_NA	S	68	SRR14547126	21764	A	-TACATG	0,864407	2021-05-04	United States
S_143_NA	S	143	SRR14547126	21990	T	-TTA	0,929739	2021-05-04	United States
S_501_Y	S	501	SRR14547126	23063	A	T	1	2021-05-04	United States
S_570_D	S	570	SRR14547126	23271	C	A	0,998023	2021-05-04	United States
S_614_G	S	614	SRR14547126	23403	A	G	1	2021-05-04	United States
S_681_H	S	681	SRR14547126	23604	C	A	0,998823	2021-05-04	United States
S_716_I	S	716	SRR14547126	23709	C	T	0,999265	2021-05-04	United States
S_982_A	S	982	SRR14547126	24506	T	G	0,999102	2021-05-04	United States
S_1118_H	S	1118	SRR14547126	24914	G	C	0,999001	2021-05-04	United States
S_1191_N	S	1191	SRR14547126	25135	G	T	1	2021-05-04	United States
ORF3a_33_V	ORF3a	33	SRR14547126	25490	C	T	0,998337	2021-05-04	United States
ORF7a_80_K	ORF7a	80	SRR14547126	27632	G	A	0,998803	2021-05-04	United States
ORF8_27_*	ORF8	27	SRR14547126	27972	C	T	0,998523	2021-05-04	United States
ORF8_52_I	ORF8	52	SRR14547126	28048	G	T	0,998742	2021-05-04	United States
ORF8_73_C	ORF8	73	SRR14547126	28111	A	G	0,999346	2021-05-04	United States
N_3_H	N	3	SRR14547126	28280	G	C	0,999546	2021-05-04	United States
N_3_V	N	3	SRR14547126	28281	A	T	0,999102	2021-05-04	United States
N_3_E	N	3	SRR14547126	28282	T	A	0,998666	2021-05-04	United States
N_203_K	N	203	SRR14547126	28881	G	A	1	2021-05-04	United States
N_204_R	N	204	SRR14547126	28883	G	C	0,996667	2021-05-04	United States
N_235_F	N	235	SRR14547126	28977	C	T	0,997531	2021-05-04	United States
ORF1ab_1001_I	ORF1ab	1001	SRR14547127	3267	C	T	0,998556	2021-05-03	United States
ORF1ab_1666_C	ORF1ab	1666	SRR14547127	5262	C	G	0,0536913	2021-05-03	United States
ORF1ab_1708_D	ORF1ab	1708	SRR14547127	5388	C	A	0,998413	2021-05-03	United States
ORF1ab_3488_I	ORF1ab	3488	SRR14547127	10728	C	T	0,999634	2021-05-03	United States
ORF1ab_3674_NA	ORF1ab	3674	SRR14547127	11287	G	-TCTGGTTTT	0,780468	2021-05-03	United States
ORF1ab_3677_L	ORF1ab	3677	SRR14547127	11296	T	G	0,982143	2021-05-03	United States
ORF1ab_218_L	ORF1ab	218	SRR14547127	14120	C	T	0,999344	2021-05-03	United States
ORF1ab_314_L	ORF1ab	314	SRR14547127	14408	C	T	1	2021-05-03	United States
S_68_NA	S	68	SRR14547127	21764	A	-TACATG	0,896104	2021-05-03	United States
S_143_NA	S	143	SRR14547127	21990	T	-TTA	0,934741	2021-05-03	United States
S_367_L	S	367	SRR14547127	22661	G	C	0,995809	2021-05-03	United States
S_501_Y	S	501	SRR14547127	23063	A	T	0,99788	2021-05-03	United States
S_570_D	S	570	SRR14547127	23271	C	A	0,999709	2021-05-03	United States
S_614_G	S	614	SRR14547127	23403	A	G	0,998966	2021-05-03	United States
S_681_H	S	681	SRR14547127	23604	C	A	1	2021-05-03	United States
S_716_I	S	716	SRR14547127	23709	C	T	1	2021-05-03	United States
S_982_A	S	982	SRR14547127	24506	T	G	0,999722	2021-05-03	United States
S_1118_H	S	1118	SRR14547127	24914	G	C	0,999476	2021-05-03	United States
ORF3a_100_D	ORF3a	100	SRR14547127	25691	G	A	0,998347	2021-05-03	United States
ORF8_27_*	ORF8	27	SRR14547127	27972	C	T	1	2021-05-03	United States
ORF8_52_I	ORF8	52	SRR14547127	28048	G	T	1	2021-05-03	United States
ORF8_68_*	ORF8	68	SRR14547127	28095	A	T	0,396396	2021-05-03	United States
ORF8_73_C	ORF8	73	SRR14547127	28111	A	G	0,999782	2021-05-03	United States
N_3_H	N	3	SRR14547127	28280	G	C	0,999618	2021-05-03	United States
N_3_V	N	3	SRR14547127	28281	A	T	0,999622	2021-05-03	United States
N_3_E	N	3	SRR14547127	28282	T	A	0,999251	2021-05-03	United States
N_203_K	N	203	SRR14547127	28881	G	A	1	2021-05-03	United States
N_204_R	N	204	SRR14547127	28883	G	C	1	2021-05-03	United States
N_235_F	N	235	SRR14547127	28977	C	T	1	2021-05-03	United States
ORF1ab_1001_I	ORF1ab	1001	SRR14547128	3267	C	T	0,9989	2021-05-03	United States
ORF1ab_1188_L	ORF1ab	1188	SRR14547128	3828	C	T	0,921569	2021-05-03	United States
ORF1ab_1545_Y	ORF1ab	1545	SRR14547128	4898	C	T	0,0635631	2021-05-03	United States
ORF1ab_1708_D	ORF1ab	1708	SRR14547128	5388	C	A	0,998192	2021-05-03	United States
ORF1ab_3674_NA	ORF1ab	3674	SRR14547128	11287	G	-TCTGGTTTT	0,788428	2021-05-03	United States
ORF1ab_3677_L	ORF1ab	3677	SRR14547128	11296	T	G	0,987879	2021-05-03	United States
ORF1ab_3856_T	ORF1ab	3856	SRR14547128	11831	G	A	0,998473	2021-05-03	United States
ORF1ab_218_L	ORF1ab	218	SRR14547128	14120	C	T	0,999702	2021-05-03	United States
ORF1ab_314_L	ORF1ab	314	SRR14547128	14408	C	T	0,998609	2021-05-03	United States
ORF1ab_1975_S	ORF1ab	1975	SRR14547128	19390	C	T	1	2021-05-03	United States
S_68_NA	S	68	SRR14547128	21764	A	-TACATG	0,825342	2021-05-03	United States
S_143_NA	S	143	SRR14547128	21990	T	-TTA	0,919935	2021-05-03	United States
S_501_Y	S	501	SRR14547128	23063	A	T	0,998846	2021-05-03	United States
S_570_D	S	570	SRR14547128	23271	C	A	0,999672	2021-05-03	United States
S_614_G	S	614	SRR14547128	23403	A	G	1	2021-05-03	United States
S_681_H	S	681	SRR14547128	23604	C	A	0,998841	2021-05-03	United States
S_716_I	S	716	SRR14547128	23709	C	T	0,999106	2021-05-03	United States
S_982_A	S	982	SRR14547128	24506	T	G	0,999651	2021-05-03	United States
S_1118_H	S	1118	SRR14547128	24914	G	C	0,998902	2021-05-03	United States
ORF8_16_L	ORF8	16	SRR14547128	27939	T	C	1	2021-05-03	United States
ORF8_27_*	ORF8	27	SRR14547128	27972	C	T	1	2021-05-03	United States
ORF8_52_I	ORF8	52	SRR14547128	28048	G	T	0,998783	2021-05-03	United States
ORF8_68_*	ORF8	68	SRR14547128	28095	A	T	0,669284	2021-05-03	United States
ORF8_73_C	ORF8	73	SRR14547128	28111	A	G	0,999668	2021-05-03	United States
N_3_H	N	3	SRR14547128	28280	G	C	0,999807	2021-05-03	United States
N_3_V	N	3	SRR14547128	28281	A	T	0,999429	2021-05-03	United States
N_3_E	N	3	SRR14547128	28282	T	A	0,999811	2021-05-03	United States
N_203_K	N	203	SRR14547128	28881	G	A	1	2021-05-03	United States
N_204_R	N	204	SRR14547128	28883	G	C	1	2021-05-03	United States
N_235_F	N	235	SRR14547128	28977	C	T	1	2021-05-03	United States
ORF1ab_704_S	ORF1ab	704	SRR14547129	2376	A	G	0,068477	2021-05-04	United States
ORF1ab_1001_I	ORF1ab	1001	SRR14547129	3267	C	T	0,999664	2021-05-04	United States
ORF1ab_1708_D	ORF1ab	1708	SRR14547129	5388	C	A	0,999074	2021-05-04	United States
ORF1ab_2300_I	ORF1ab	2300	SRR14547129	7164	C	T	0,999521	2021-05-04	United States
ORF1ab_2345_V	ORF1ab	2345	SRR14547129	7299	C	T	0,999529	2021-05-04	United States
ORF1ab_3674_NA	ORF1ab	3674	SRR14547129	11287	G	-TCTGGTTTT	0,774775	2021-05-04	United States
ORF1ab_3677_L	ORF1ab	3677	SRR14547129	11296	T	G	1	2021-05-04	United States
ORF1ab_3922_H	ORF1ab	3922	SRR14547129	12031	G	T	0,979697	2021-05-04	United States
ORF1ab_314_L	ORF1ab	314	SRR14547129	14408	C	T	0,998562	2021-05-04	United States
S_68_NA	S	68	SRR14547129	21764	A	-TACATG	0,873403	2021-05-04	United States
S_143_NA	S	143	SRR14547129	21990	T	-TTA	0,948905	2021-05-04	United States
S_501_Y	S	501	SRR14547129	23063	A	T	0,9992	2021-05-04	United States
S_570_D	S	570	SRR14547129	23271	C	A	0,998695	2021-05-04	United States
S_614_G	S	614	SRR14547129	23403	A	G	0,998841	2021-05-04	United States
S_681_H	S	681	SRR14547129	23604	C	A	1	2021-05-04	United States
S_716_I	S	716	SRR14547129	23709	C	T	0,998729	2021-05-04	United States
S_982_A	S	982	SRR14547129	24506	T	G	1	2021-05-04	United States
S_1114_V	S	1114	SRR14547129	24902	A	G	0,999612	2021-05-04	United States
S_1118_H	S	1118	SRR14547129	24914	G	C	0,99924	2021-05-04	United States
ORF8_27_*	ORF8	27	SRR14547129	27972	C	T	0,999372	2021-05-04	United States
ORF8_52_I	ORF8	52	SRR14547129	28048	G	T	1	2021-05-04	United States
ORF8_68_*	ORF8	68	SRR14547129	28095	A	T	0,85443	2021-05-04	United States
ORF8_73_C	ORF8	73	SRR14547129	28111	A	G	0,999534	2021-05-04	United States
N_3_H	N	3	SRR14547129	28280	G	C	0,999629	2021-05-04	United States
N_3_V	N	3	SRR14547129	28281	A	T	0,999635	2021-05-04	United States
N_3_E	N	3	SRR14547129	28282	T	A	0,998912	2021-05-04	United States
N_202_C	N	202	SRR14547129	28877	A	T	1	2021-05-04	United States
N_202_T	N	202	SRR14547129	28878	G	C	1	2021-05-04	United States
N_203_K	N	203	SRR14547129	28881	G	A	1	2021-05-04	United States
N_204_R	N	204	SRR14547129	28883	G	C	1	2021-05-04	United States
N_235_F	N	235	SRR14547129	28977	C	T	0,998267	2021-05-04	United States
ORF1ab_513_N	ORF1ab	513	SRR14547130	1804	A	C	0,0659519	2021-05-04	United States
ORF1ab_541_V	ORF1ab	541	SRR14547130	1887	C	T	0,961931	2021-05-04	United States
ORF1ab_2007_I	ORF1ab	2007	SRR14547130	6285	C	T	0,999645	2021-05-04	United States
ORF1ab_2589_R	ORF1ab	2589	SRR14547130	8031	A	G	1	2021-05-04	United States
ORF1ab_3674_NA	ORF1ab	3674	SRR14547130	11287	G	-TCTGGTTTT	0,76366	2021-05-04	United States
ORF1ab_314_S	ORF1ab	314	SRR14547130	14407	C	T	0,999166	2021-05-04	United States
ORF1ab_314_L	ORF1ab	314	SRR14547130	14408	C	T	1	2021-05-04	United States
ORF1ab_2117_L	ORF1ab	2117	SRR14547130	19816	G	T	1	2021-05-04	United States
ORF1ab_2663_NA	ORF1ab	2663	SRR14547130	21456	A	+G	0,0788382	2021-05-04	United States
S_52_R	S	52	SRR14547130	21717	A	G	0,991914	2021-05-04	United States
S_68_NA	S	68	SRR14547130	21764	A	-TACATG	0,993072	2021-05-04	United States
S_143_NA	S	143	SRR14547130	21990	T	-TTA	0,946047	2021-05-04	United States
S_484_K	S	484	SRR14547130	23012	G	A	1	2021-05-04	United States
S_614_G	S	614	SRR14547130	23403	A	G	0,999454	2021-05-04	United States
S_677_H	S	677	SRR14547130	23593	G	C	1	2021-05-04	United States
S_888_L	S	888	SRR14547130	24224	T	C	0,996364	2021-05-04	United States
E_21_F	E	21	SRR14547130	26305	C	T	0,995442	2021-05-04	United States
M_82_T	M	82	SRR14547130	26767	T	C	1	2021-05-04	United States
ORF6_1_NA	ORF6	1	SRR14547130	27204	G	-TTT	0,986821	2021-05-04	United States
N_2_NA	N	2	SRR14547130	28277	T	-CTG	0,872407	2021-05-04	United States
N_12_G	N	12	SRR14547130	28308	C	G	0,998285	2021-05-04	United States
ORF1ab_1188_L	ORF1ab	1188	SRR14547131	3828	C	T	0,996135	2021-05-04	United States
ORF1ab_1795_Q	ORF1ab	1795	SRR14547131	5648	A	C	0,999426	2021-05-04	United States
ORF1ab_2941_S	ORF1ab	2941	SRR14547131	9086	G	A	0,998783	2021-05-04	United States
ORF1ab_3674_NA	ORF1ab	3674	SRR14547131	11287	G	-TCTGGTTTT	0,79539	2021-05-04	United States
ORF1ab_3677_L	ORF1ab	3677	SRR14547131	11296	T	G	1	2021-05-04	United States
ORF1ab_314_L	ORF1ab	314	SRR14547131	14408	C	T	1	2021-05-04	United States
ORF1ab_1219_S	ORF1ab	1219	SRR14547131	17122	G	T	0,998545	2021-05-04	United States
ORF1ab_1264_D	ORF1ab	1264	SRR14547131	17259	G	T	0,999204	2021-05-04	United States
S_18_F	S	18	SRR14547131	21614	C	T	0,996485	2021-05-04	United States
S_20_N	S	20	SRR14547131	21621	C	A	1	2021-05-04	United States
S_26_S	S	26	SRR14547131	21638	C	T	1	2021-05-04	United States
S_138_Y	S	138	SRR14547131	21974	G	T	0,991908	2021-05-04	United States
S_417_T	S	417	SRR14547131	22812	A	C	0,993342	2021-05-04	United States
S_484_K	S	484	SRR14547131	23012	G	A	1	2021-05-04	United States
S_501_Y	S	501	SRR14547131	23063	A	T	1	2021-05-04	United States
S_614_G	S	614	SRR14547131	23403	A	G	0,999549	2021-05-04	United States
S_655_Y	S	655	SRR14547131	23525	C	T	0,995268	2021-05-04	United States
S_1027_I	S	1027	SRR14547131	24642	C	T	0,999604	2021-05-04	United States
S_1176_F	S	1176	SRR14547131	25088	G	T	0,99967	2021-05-04	United States
ORF3a_57_H	ORF3a	57	SRR14547131	25563	G	T	0,998636	2021-05-04	United States
ORF3a_253_P	ORF3a	253	SRR14547131	26149	T	C	1	2021-05-04	United States
ORF8_92_K	ORF8	92	SRR14547131	28167	G	A	0,999581	2021-05-04	United States
N_80_R	N	80	SRR14547131	28512	C	G	0,998733	2021-05-04	United States
N_202_C	N	202	SRR14547131	28877	A	T	1	2021-05-04	United States
N_202_T	N	202	SRR14547131	28878	G	C	1	2021-05-04	United States
N_203_K	N	203	SRR14547131	28881	G	A	0,99654	2021-05-04	United States
N_204_R	N	204	SRR14547131	28883	G	C	1	2021-05-04	United States
ORF1ab_265_I	ORF1ab	265	SRR14547132	1059	C	T	1	2021-05-04	United States
ORF1ab_1946_S	ORF1ab	1946	SRR14547132	6101	G	A	0,99642	2021-05-04	United States
ORF1ab_2836_I	ORF1ab	2836	SRR14547132	8772	C	T	1	2021-05-04	United States
ORF1ab_3201_P	ORF1ab	3201	SRR14547132	9867	T	C	0,99857	2021-05-04	United States
ORF1ab_3674_NA	ORF1ab	3674	SRR14547132	11287	G	-TCTGGTTTT	0,78588	2021-05-04	United States
ORF1ab_3677_L	ORF1ab	3677	SRR14547132	11296	T	G	1	2021-05-04	United States
ORF1ab_314_L	ORF1ab	314	SRR14547132	14408	C	T	0,999672	2021-05-04	United States
ORF1ab_454_I	ORF1ab	454	SRR14547132	14829	G	T	0,343305	2021-05-04	United States
ORF1ab_1011_H	ORF1ab	1011	SRR14547132	16500	A	C	0,972803	2021-05-04	United States
S_3_NA	S	3	SRR14547132	21569	G	+T	0,0515298	2021-05-04	United States
S_5_F	S	5	SRR14547132	21575	C	T	1	2021-05-04	United States
S_77_N	S	77	SRR14547132	21793	G	T	1	2021-05-04	United States
S_95_I	S	95	SRR14547132	21846	C	T	1	2021-05-04	United States
S_253_G	S	253	SRR14547132	22320	A	G	0,999384	2021-05-04	United States
S_477_N	S	477	SRR14547132	22992	G	A	0,997733	2021-05-04	United States
S_614_G	S	614	SRR14547132	23403	A	G	0,999548	2021-05-04	United States
S_957_R	S	957	SRR14547132	24432	A	G	0,999619	2021-05-04	United States
ORF3a_42_L	ORF3a	42	SRR14547132	25517	C	T	0,99806	2021-05-04	United States
ORF3a_57_H	ORF3a	57	SRR14547132	25563	G	T	0,999537	2021-05-04	United States
M_109_I	M	109	SRR14547132	26849	G	T	0,937121	2021-05-04	United States
ORF7a_116_F	ORF7a	116	SRR14547132	27739	C	T	1	2021-05-04	United States
ORF8_11_I	ORF8	11	SRR14547132	27925	C	T	1	2021-05-04	United States
N_13_L	N	13	SRR14547132	28311	C	T	0,999477	2021-05-04	United States
N_152_S	N	152	SRR14547132	28727	G	T	1	2021-05-04	United States
N_202_R	N	202	SRR14547132	28879	T	G	0,998282	2021-05-04	United States
ORF1ab_519_S	ORF1ab	519	SRR14547133	1820	G	A	0,9994	2021-05-03	United States
ORF1ab_541_V	ORF1ab	541	SRR14547133	1887	C	T	0,998792	2021-05-03	United States
ORF1ab_2007_I	ORF1ab	2007	SRR14547133	6285	C	T	0,999351	2021-05-03	United States
ORF1ab_2119_F	ORF1ab	2119	SRR14547133	6622	G	C	0,120196	2021-05-03	United States
ORF1ab_2345_E	ORF1ab	2345	SRR14547133	7299	C	A	0,0649065	2021-05-03	United States
ORF1ab_3380_F	ORF1ab	3380	SRR14547133	10404	G	T	0,064297	2021-05-03	United States
ORF1ab_3651_K	ORF1ab	3651	SRR14547133	11218	T	A	0,0784771	2021-05-03	United States
ORF1ab_3674_NA	ORF1ab	3674	SRR14547133	11287	G	-TCTGGTTTT	0,802584	2021-05-03	United States
ORF1ab_314_S	ORF1ab	314	SRR14547133	14407	C	T	1	2021-05-03	United States
ORF1ab_314_L	ORF1ab	314	SRR14547133	14408	C	T	0,999357	2021-05-03	United States
ORF1ab_1991_T	ORF1ab	1991	SRR14547133	19438	C	A	0,0527383	2021-05-03	United States
ORF1ab_2026_T	ORF1ab	2026	SRR14547133	19544	T	C	0,0533088	2021-05-03	United States
ORF1ab_2347_H	ORF1ab	2347	SRR14547133	20506	G	C	0,0855131	2021-05-03	United States
ORF1ab_2663_NA	ORF1ab	2663	SRR14547133	21456	A	+G	0,100264	2021-05-03	United States
S_52_R	S	52	SRR14547133	21717	A	G	0,996988	2021-05-03	United States
S_68_NA	S	68	SRR14547133	21764	A	-TACATG	0,970772	2021-05-03	United States
S_143_NA	S	143	SRR14547133	21990	T	-TTA	0,871105	2021-05-03	United States
S_484_K	S	484	SRR14547133	23012	G	A	1	2021-05-03	United States
S_614_G	S	614	SRR14547133	23403	A	G	0,999706	2021-05-03	United States
S_677_H	S	677	SRR14547133	23593	G	C	0,999544	2021-05-03	United States
S_888_L	S	888	SRR14547133	24224	T	C	1	2021-05-03	United States
E_21_F	E	21	SRR14547133	26305	C	T	0,998282	2021-05-03	United States
M_82_T	M	82	SRR14547133	26767	T	C	0,999306	2021-05-03	United States
ORF6_1_NA	ORF6	1	SRR14547133	27204	G	-TTT	0,99696	2021-05-03	United States
N_2_NA	N	2	SRR14547133	28277	T	-CTG	0,89507	2021-05-03	United States
N_12_G	N	12	SRR14547133	28308	C	G	0,999725	2021-05-03	United States
N_416_L	N	416	SRR14547133	29520	C	T	0,999868	2021-05-03	United States
ORF1ab_671_V	ORF1ab	671	SRR14547134	2276	A	G	1	2021-05-03	United States
ORF1ab_1001_I	ORF1ab	1001	SRR14547134	3267	C	T	0,998692	2021-05-03	United States
ORF1ab_1291_F	ORF1ab	1291	SRR14547134	4136	G	T	0,999705	2021-05-03	United States
ORF1ab_1582_H	ORF1ab	1582	SRR14547134	5011	A	C	0,092437	2021-05-03	United States
ORF1ab_1708_D	ORF1ab	1708	SRR14547134	5388	C	A	0,99833	2021-05-03	United States
ORF1ab_3674_NA	ORF1ab	3674	SRR14547134	11287	G	-TCTGGTTTT	0,781423	2021-05-03	United States
ORF1ab_3677_L	ORF1ab	3677	SRR14547134	11296	T	G	0,984925	2021-05-03	United States
ORF1ab_4355_I	ORF1ab	4355	SRR14547134	13329	C	T	0,999765	2021-05-03	United States
ORF1ab_314_L	ORF1ab	314	SRR14547134	14408	C	T	0,999425	2021-05-03	United States
S_143_NA	S	143	SRR14547134	21990	T	-TTA	0,968421	2021-05-03	United States
S_151_N	S	151	SRR14547134	22014	G	A	0,999357	2021-05-03	United States
S_427_N	S	427	SRR14547134	22841	G	A	0,999634	2021-05-03	United States
S_501_Y	S	501	SRR14547134	23063	A	T	0,998824	2021-05-03	United States
S_570_D	S	570	SRR14547134	23271	C	A	0,999724	2021-05-03	United States
S_614_G	S	614	SRR14547134	23403	A	G	1	2021-05-03	United States
S_681_H	S	681	SRR14547134	23604	C	A	0,999486	2021-05-03	United States
S_716_I	S	716	SRR14547134	23709	C	T	0,999364	2021-05-03	United States
S_982_A	S	982	SRR14547134	24506	T	G	0,999405	2021-05-03	United States
S_1118_H	S	1118	SRR14547134	24914	G	C	0,999664	2021-05-03	United States
ORF3a_188_C	ORF3a	188	SRR14547134	25954	G	T	0,999189	2021-05-03	United States
ORF8_27_*	ORF8	27	SRR14547134	27972	C	T	1	2021-05-03	United States
ORF8_52_I	ORF8	52	SRR14547134	28048	G	T	1	2021-05-03	United States
ORF8_73_C	ORF8	73	SRR14547134	28111	A	G	0,998863	2021-05-03	United States
N_3_H	N	3	SRR14547134	28280	G	C	0,999861	2021-05-03	United States
N_3_V	N	3	SRR14547134	28281	A	T	0,999455	2021-05-03	United States
N_3_E	N	3	SRR14547134	28282	T	A	0,999324	2021-05-03	United States
N_203_K	N	203	SRR14547134	28881	G	A	1	2021-05-03	United States
N_204_R	N	204	SRR14547134	28883	G	C	1	2021-05-03	United States
N_235_F	N	235	SRR14547134	28977	C	T	1	2021-05-03	United States
ORF1ab_1001_I	ORF1ab	1001	SRR14547135	3267	C	T	0,999409	2021-05-01	United States
ORF1ab_1093_A	ORF1ab	1093	SRR14547135	3542	A	G	1	2021-05-01	United States
ORF1ab_1708_D	ORF1ab	1708	SRR14547135	5388	C	A	0,999267	2021-05-01	United States
ORF1ab_3674_NA	ORF1ab	3674	SRR14547135	11287	G	-TCTGGTTTT	0,770889	2021-05-01	United States
ORF1ab_3677_L	ORF1ab	3677	SRR14547135	11296	T	G	1	2021-05-01	United States
ORF1ab_218_L	ORF1ab	218	SRR14547135	14120	C	T	0,999283	2021-05-01	United States
ORF1ab_314_L	ORF1ab	314	SRR14547135	14408	C	T	1	2021-05-01	United States
S_68_NA	S	68	SRR14547135	21764	A	-TACATG	0,896552	2021-05-01	United States
S_143_NA	S	143	SRR14547135	21990	T	-TTA	0,943894	2021-05-01	United States
S_501_Y	S	501	SRR14547135	23063	A	T	0,99916	2021-05-01	United States
S_570_D	S	570	SRR14547135	23271	C	A	0,999857	2021-05-01	United States
S_614_G	S	614	SRR14547135	23403	A	G	1	2021-05-01	United States
S_681_H	S	681	SRR14547135	23604	C	A	0,960926	2021-05-01	United States
S_716_I	S	716	SRR14547135	23709	C	T	0,998572	2021-05-01	United States
S_982_A	S	982	SRR14547135	24506	T	G	0,999251	2021-05-01	United States
S_1118_H	S	1118	SRR14547135	24914	G	C	1	2021-05-01	United States
ORF8_27_*	ORF8	27	SRR14547135	27972	C	T	1	2021-05-01	United States
ORF8_52_I	ORF8	52	SRR14547135	28048	G	T	1	2021-05-01	United States
ORF8_61_F	ORF8	61	SRR14547135	28075	G	T	1	2021-05-01	United States
ORF8_68_*	ORF8	68	SRR14547135	28095	A	T	0,627483	2021-05-01	United States
ORF8_73_C	ORF8	73	SRR14547135	28111	A	G	1	2021-05-01	United States
N_3_H	N	3	SRR14547135	28280	G	C	0,999503	2021-05-01	United States
N_3_V	N	3	SRR14547135	28281	A	T	0,999356	2021-05-01	United States
N_3_E	N	3	SRR14547135	28282	T	A	0,997768	2021-05-01	United States
N_203_K	N	203	SRR14547135	28881	G	A	1	2021-05-01	United States
N_204_R	N	204	SRR14547135	28883	G	C	1	2021-05-01	United States
N_235_F	N	235	SRR14547135	28977	C	T	1	2021-05-01	United States
ORF1ab_1001_I	ORF1ab	1001	SRR14547136	3267	C	T	0,998771	2021-05-04	United States
ORF1ab_1708_D	ORF1ab	1708	SRR14547136	5388	C	A	0,998876	2021-05-04	United States
ORF1ab_2780_L	ORF1ab	2780	SRR14547136	8603	T	C	0,996264	2021-05-04	United States
ORF1ab_3674_NA	ORF1ab	3674	SRR14547136	11287	G	-TCTGGTTTT	0,780541	2021-05-04	United States
ORF1ab_3677_L	ORF1ab	3677	SRR14547136	11296	T	G	0,991736	2021-05-04	United States
ORF1ab_314_L	ORF1ab	314	SRR14547136	14408	C	T	0,997687	2021-05-04	United States
ORF1ab_1383_R	ORF1ab	1383	SRR14547136	17615	A	G	0,999344	2021-05-04	United States
ORF1ab_1695_G	ORF1ab	1695	SRR14547136	18550	A	G	0,998409	2021-05-04	United States
ORF1ab_2663_NA	ORF1ab	2663	SRR14547136	21456	A	+G	0,0507937	2021-05-04	United States
S_68_NA	S	68	SRR14547136	21764	A	-TACATG	0,894737	2021-05-04	United States
S_143_NA	S	143	SRR14547136	21990	T	-TTA	0,958848	2021-05-04	United States
S_222_S	S	222	SRR14547136	22226	G	T	0,999188	2021-05-04	United States
S_501_Y	S	501	SRR14547136	23063	A	T	1	2021-05-04	United States
S_570_D	S	570	SRR14547136	23271	C	A	0,998776	2021-05-04	United States
S_614_G	S	614	SRR14547136	23403	A	G	1	2021-05-04	United States
S_681_H	S	681	SRR14547136	23604	C	A	0,994471	2021-05-04	United States
S_716_I	S	716	SRR14547136	23709	C	T	1	2021-05-04	United States
S_982_A	S	982	SRR14547136	24506	T	G	0,999554	2021-05-04	United States
S_1118_H	S	1118	SRR14547136	24914	G	C	0,999127	2021-05-04	United States
ORF3a_15_F	ORF3a	15	SRR14547136	25437	G	T	0,998114	2021-05-04	United States
M_89_S	M	89	SRR14547136	26787	G	A	0,99928	2021-05-04	United States
ORF8_27_*	ORF8	27	SRR14547136	27972	C	T	1	2021-05-04	United States
ORF8_52_I	ORF8	52	SRR14547136	28048	G	T	1	2021-05-04	United States
ORF8_73_C	ORF8	73	SRR14547136	28111	A	G	0,99945	2021-05-04	United States
N_3_H	N	3	SRR14547136	28280	G	C	0,999521	2021-05-04	United States
N_3_V	N	3	SRR14547136	28281	A	T	0,999051	2021-05-04	United States
N_3_E	N	3	SRR14547136	28282	T	A	0,998587	2021-05-04	United States
N_203_K	N	203	SRR14547136	28881	G	A	1	2021-05-04	United States
N_204_R	N	204	SRR14547136	28883	G	C	1	2021-05-04	United States
N_235_F	N	235	SRR14547136	28977	C	T	0,996248	2021-05-04	United States
N_398_V	N	398	SRR14547136	29466	C	T	1	2021-05-04	United States
ORF10_12_NA	ORF10	12	SRR14547136	29593	G	+AT	0,789034	2021-05-04	United States
ORF1ab_1055_A	ORF1ab	1055	SRR14547138	3428	A	G	1	2021-04-29	United States
ORF1ab_1538_I	ORF1ab	1538	SRR14547138	4878	C	T	0,997366	2021-04-29	United States
ORF1ab_2147_D	ORF1ab	2147	SRR14547138	6704	A	G	1	2021-04-29	United States
ORF1ab_2952_I	ORF1ab	2952	SRR14547138	9120	C	T	1	2021-04-29	United States
ORF1ab_3255_I	ORF1ab	3255	SRR14547138	10029	C	T	0,999151	2021-04-29	United States
ORF1ab_3395_L	ORF1ab	3395	SRR14547138	10449	C	T	0,974435	2021-04-29	United States
ORF1ab_3729_R	ORF1ab	3729	SRR14547138	11451	A	G	0,999841	2021-04-29	United States
ORF1ab_314_L	ORF1ab	314	SRR14547138	14408	C	T	0,999686	2021-04-29	United States
ORF1ab_1342_S	ORF1ab	1342	SRR14547138	17491	C	T	1	2021-04-29	United States
ORF1ab_1414_S	ORF1ab	1414	SRR14547138	17707	C	T	0,999262	2021-04-29	United States
ORF1ab_2312_L	ORF1ab	2312	SRR14547138	20402	C	T	0,9984	2021-04-29	United States
ORF1ab_2663_NA	ORF1ab	2663	SRR14547138	21456	A	+G	0,0743034	2021-04-29	United States
S_95_I	S	95	SRR14547138	21846	C	T	1	2021-04-29	United States
S_143_NA	S	143	SRR14547138	21990	T	+TAC	0,867925	2021-04-29	United States
S_346_K	S	346	SRR14547138	22599	G	A	0,998107	2021-04-29	United States
S_484_K	S	484	SRR14547138	23012	G	A	0,999538	2021-04-29	United States
S_501_Y	S	501	SRR14547138	23063	A	T	0,999122	2021-04-29	United States
S_614_G	S	614	SRR14547138	23403	A	G	1	2021-04-29	United States
S_681_H	S	681	SRR14547138	23604	C	A	1	2021-04-29	United States
S_950_N	S	950	SRR14547138	24410	G	A	0,963262	2021-04-29	United States
ORF3a_57_H	ORF3a	57	SRR14547138	25563	G	T	0,998544	2021-04-29	United States
ORF3a_255_NA	ORF3a	255	SRR14547138	26157	T	-GTTA	0,878549	2021-04-29	United States
ORF3a_259_L	ORF3a	259	SRR14547138	26167	G	T	0,998616	2021-04-29	United States
ORF8_11_K	ORF8	11	SRR14547138	27925	C	A	1	2021-04-29	United States
ORF8_38_S	ORF8	38	SRR14547138	28005	C	T	1	2021-04-29	United States
ORF8_67_F	ORF8	67	SRR14547138	28093	C	T	0,958209	2021-04-29	United States
N_205_I	N	205	SRR14547138	28887	C	T	1	2021-04-29	United States
ORF1ab_28_I	ORF1ab	28	SRR14547139	347	G	A	0,14405	2021-05-01	United States
ORF1ab_1001_I	ORF1ab	1001	SRR14547139	3267	C	T	0,997468	2021-05-01	United States
ORF1ab_1708_D	ORF1ab	1708	SRR14547139	5388	C	A	0,999256	2021-05-01	United States
ORF1ab_2283_I	ORF1ab	2283	SRR14547139	7113	C	T	0,993739	2021-05-01	United States
ORF1ab_2345_V	ORF1ab	2345	SRR14547139	7299	C	T	0,998084	2021-05-01	United States
ORF1ab_3674_NA	ORF1ab	3674	SRR14547139	11287	G	-TCTGGTTTT	0,753094	2021-05-01	United States
ORF1ab_4355_I	ORF1ab	4355	SRR14547139	13329	C	T	1	2021-05-01	United States
ORF1ab_314_L	ORF1ab	314	SRR14547139	14408	C	T	0,998915	2021-05-01	United States
ORF1ab_982_N	ORF1ab	982	SRR14547139	16411	G	A	1	2021-05-01	United States
ORF1ab_2663_NA	ORF1ab	2663	SRR14547139	21456	A	+G	0,0688705	2021-05-01	United States
S_68_NA	S	68	SRR14547139	21764	A	-TACATG	0,833333	2021-05-01	United States
S_143_NA	S	143	SRR14547139	21990	T	-TTA	0,939726	2021-05-01	United States
S_501_Y	S	501	SRR14547139	23063	A	T	1	2021-05-01	United States
S_570_D	S	570	SRR14547139	23271	C	A	0,9984	2021-05-01	United States
S_614_G	S	614	SRR14547139	23403	A	G	0,999343	2021-05-01	United States
S_681_H	S	681	SRR14547139	23604	C	A	0,999333	2021-05-01	United States
S_716_I	S	716	SRR14547139	23709	C	T	1	2021-05-01	United States
S_982_A	S	982	SRR14547139	24506	T	G	0,99937	2021-05-01	United States
S_1118_H	S	1118	SRR14547139	24914	G	C	0,999822	2021-05-01	United States
ORF8_27_*	ORF8	27	SRR14547139	27972	C	T	1	2021-05-01	United States
ORF8_52_I	ORF8	52	SRR14547139	28048	G	T	1	2021-05-01	United States
ORF8_68_*	ORF8	68	SRR14547139	28095	A	T	0,622047	2021-05-01	United States
ORF8_73_C	ORF8	73	SRR14547139	28111	A	G	0,998337	2021-05-01	United States
N_3_H	N	3	SRR14547139	28280	G	C	1	2021-05-01	United States
N_3_V	N	3	SRR14547139	28281	A	T	0,997063	2021-05-01	United States
N_3_E	N	3	SRR14547139	28282	T	A	0,998335	2021-05-01	United States
N_202_C	N	202	SRR14547139	28877	A	T	1	2021-05-01	United States
N_202_T	N	202	SRR14547139	28878	G	C	1	2021-05-01	United States
N_203_K	N	203	SRR14547139	28881	G	A	1	2021-05-01	United States
N_204_R	N	204	SRR14547139	28883	G	C	1	2021-05-01	United States
N_235_F	N	235	SRR14547139	28977	C	T	1	2021-05-01	United States
ORF1ab_265_I	ORF1ab	265	SRR14547140	1059	C	T	1	2021-05-03	United States
ORF1ab_690_V	ORF1ab	690	SRR14547140	2334	C	T	0,9975	2021-05-03	United States
ORF1ab_3162_E	ORF1ab	3162	SRR14547140	9749	A	G	0,999446	2021-05-03	United States
ORF1ab_3201_P	ORF1ab	3201	SRR14547140	9867	T	C	1	2021-05-03	United States
ORF1ab_3209_V	ORF1ab	3209	SRR14547140	9891	C	T	0,999511	2021-05-03	United States
ORF1ab_3359_S	ORF1ab	3359	SRR14547140	10340	C	T	1	2021-05-03	United States
ORF1ab_3674_NA	ORF1ab	3674	SRR14547140	11287	G	-TCTGGTTTT	0,763473	2021-05-03	United States
ORF1ab_3677_L	ORF1ab	3677	SRR14547140	11296	T	G	1	2021-05-03	United States
ORF1ab_3847_I	ORF1ab	3847	SRR14547140	11804	G	A	0,996561	2021-05-03	United States
ORF1ab_314_L	ORF1ab	314	SRR14547140	14408	C	T	0,999701	2021-05-03	United States
S_5_F	S	5	SRR14547140	21575	C	T	1	2021-05-03	United States
S_143_NA	S	143	SRR14547140	21990	T	-TTA	0,989276	2021-05-03	United States
S_157_S	S	157	SRR14547140	22032	T	C	0,998492	2021-05-03	United States
S_452_R	S	452	SRR14547140	22917	T	G	0,998694	2021-05-03	United States
S_614_G	S	614	SRR14547140	23403	A	G	1	2021-05-03	United States
S_791_I	S	791	SRR14547140	23934	C	T	1	2021-05-03	United States
S_859_N	S	859	SRR14547140	24138	C	A	0,999476	2021-05-03	United States
S_950_H	S	950	SRR14547140	24410	G	C	0,946292	2021-05-03	United States
ORF3a_42_L	ORF3a	42	SRR14547140	25517	C	T	0,998567	2021-05-03	United States
ORF3a_57_H	ORF3a	57	SRR14547140	25563	G	T	0,999581	2021-05-03	United States
ORF8_11_I	ORF8	11	SRR14547140	27925	C	T	1	2021-05-03	United States
ORF8_38_S	ORF8	38	SRR14547140	28005	C	T	1	2021-05-03	United States
ORF8_51_S	ORF8	51	SRR14547140	28044	G	T	1	2021-05-03	United States
N_205_I	N	205	SRR14547140	28887	C	T	1	2021-05-03	United States
N_213_S	N	213	SRR14547140	28911	A	G	1	2021-05-03	United States
N_234_I	N	234	SRR14547140	28975	G	A	1	2021-05-03	United States
ORF1ab_690_V	ORF1ab	690	SRR14547141	2334	C	T	0,998095	2021-05-04	United States
ORF1ab_1001_I	ORF1ab	1001	SRR14547141	3267	C	T	0,999596	2021-05-04	United States
ORF1ab_1708_D	ORF1ab	1708	SRR14547141	5388	C	A	0,997818	2021-05-04	United States
ORF1ab_2780_L	ORF1ab	2780	SRR14547141	8603	T	C	0,991329	2021-05-04	United States
ORF1ab_3674_NA	ORF1ab	3674	SRR14547141	11287	G	-TCTGGTTTT	0,798303	2021-05-04	United States
ORF1ab_3677_L	ORF1ab	3677	SRR14547141	11296	T	G	1	2021-05-04	United States
ORF1ab_314_L	ORF1ab	314	SRR14547141	14408	C	T	0,999336	2021-05-04	United States
ORF1ab_1383_R	ORF1ab	1383	SRR14547141	17615	A	G	0,999059	2021-05-04	United States
S_68_NA	S	68	SRR14547141	21764	A	-TACATG	0,87946	2021-05-04	United States
S_141_F	S	141	SRR14547141	21985	G	T	0,983972	2021-05-04	United States
S_143_NA	S	143	SRR14547141	21990	T	-TTA	0,933735	2021-05-04	United States
S_501_Y	S	501	SRR14547141	23063	A	T	0,999469	2021-05-04	United States
S_570_D	S	570	SRR14547141	23271	C	A	0,999581	2021-05-04	United States
S_614_G	S	614	SRR14547141	23403	A	G	0,999234	2021-05-04	United States
S_681_H	S	681	SRR14547141	23604	C	A	1	2021-05-04	United States
S_716_I	S	716	SRR14547141	23709	C	T	1	2021-05-04	United States
S_982_A	S	982	SRR14547141	24506	T	G	0,999539	2021-05-04	United States
S_1118_H	S	1118	SRR14547141	24914	G	C	0,999442	2021-05-04	United States
ORF3a_15_F	ORF3a	15	SRR14547141	25437	G	T	0,999616	2021-05-04	United States
ORF8_27_*	ORF8	27	SRR14547141	27972	C	T	1	2021-05-04	United States
ORF8_52_I	ORF8	52	SRR14547141	28048	G	T	0,999414	2021-05-04	United States
ORF8_73_C	ORF8	73	SRR14547141	28111	A	G	0,998951	2021-05-04	United States
N_3_H	N	3	SRR14547141	28280	G	C	0,999539	2021-05-04	United States
N_3_V	N	3	SRR14547141	28281	A	T	0,999546	2021-05-04	United States
N_3_E	N	3	SRR14547141	28282	T	A	0,998874	2021-05-04	United States
N_203_K	N	203	SRR14547141	28881	G	A	1	2021-05-04	United States
N_204_R	N	204	SRR14547141	28883	G	C	0,997758	2021-05-04	United States
N_235_F	N	235	SRR14547141	28977	C	T	0,99819	2021-05-04	United States
N_362_I	N	362	SRR14547141	29358	C	T	0,99751	2021-05-04	United States
ORF1ab_1640_L	ORF1ab	1640	SRR14547142	5184	C	T	1	2021-05-01	United States
ORF1ab_3209_V	ORF1ab	3209	SRR14547142	9891	C	T	0,999235	2021-05-01	United States
ORF1ab_3718_A	ORF1ab	3718	SRR14547142	11418	T	C	0,998673	2021-05-01	United States
ORF1ab_3750_I	ORF1ab	3750	SRR14547142	11514	C	T	0,999516	2021-05-01	United States
ORF1ab_314_L	ORF1ab	314	SRR14547142	14408	C	T	0,998966	2021-05-01	United States
ORF1ab_662_S	ORF1ab	662	SRR14547142	15451	G	A	0,998694	2021-05-01	United States
ORF1ab_1000_L	ORF1ab	1000	SRR14547142	16466	C	T	0,998374	2021-05-01	United States
S_19_R	S	19	SRR14547142	21618	C	G	1	2021-05-01	United States
S_452_R	S	452	SRR14547142	22917	T	G	1	2021-05-01	United States
S_478_K	S	478	SRR14547142	22995	C	A	0,999239	2021-05-01	United States
S_614_G	S	614	SRR14547142	23403	A	G	0,999769	2021-05-01	United States
S_681_R	S	681	SRR14547142	23604	C	G	0,998312	2021-05-01	United States
S_950_N	S	950	SRR14547142	24410	G	A	0,949694	2021-05-01	United States
S_1264_L	S	1264	SRR14547142	25352	G	T	1	2021-05-01	United States
ORF3a_26_L	ORF3a	26	SRR14547142	25469	C	T	0,998188	2021-05-01	United States
ORF3a_89_I	ORF3a	89	SRR14547142	25658	C	T	0,992541	2021-05-01	United States
M_82_T	M	82	SRR14547142	26767	T	C	0,999438	2021-05-01	United States
ORF6_48_N	ORF6	48	SRR14547142	27345	A	T	0,998888	2021-05-01	United States
ORF7a_82_A	ORF7a	82	SRR14547142	27638	T	C	1	2021-05-01	United States
ORF7a_120_I	ORF7a	120	SRR14547142	27752	C	T	1	2021-05-01	United States
ORF8_118_NA	ORF8	118	SRR14547142	28247	A	-GATTTC	0,834557	2021-05-01	United States
ORF8_120_L	ORF8	120	SRR14547142	28253	C	A	0,992228	2021-05-01	United States
N_63_G	N	63	SRR14547142	28461	A	G	0,976861	2021-05-01	United States
N_203_M	N	203	SRR14547142	28881	G	T	1	2021-05-01	United States
N_377_Y	N	377	SRR14547142	29402	G	T	0,997312	2021-05-01	United States
ORF1ab_1640_L	ORF1ab	1640	SRR14547144	5184	C	T	0,997347	2021-05-03	United States
ORF1ab_3209_V	ORF1ab	3209	SRR14547144	9891	C	T	1	2021-05-03	United States
ORF1ab_3718_A	ORF1ab	3718	SRR14547144	11418	T	C	1	2021-05-03	United States
ORF1ab_3750_I	ORF1ab	3750	SRR14547144	11514	C	T	0,999732	2021-05-03	United States
ORF1ab_314_L	ORF1ab	314	SRR14547144	14408	C	T	0,999712	2021-05-03	United States
ORF1ab_662_S	ORF1ab	662	SRR14547144	15451	G	A	0,999657	2021-05-03	United States
ORF1ab_1000_L	ORF1ab	1000	SRR14547144	16466	C	T	0,999269	2021-05-03	United States
S_19_R	S	19	SRR14547144	21618	C	G	0,99687	2021-05-03	United States
S_452_R	S	452	SRR14547144	22917	T	G	1	2021-05-03	United States
S_478_K	S	478	SRR14547144	22995	C	A	0,99925	2021-05-03	United States
S_614_G	S	614	SRR14547144	23403	A	G	1	2021-05-03	United States
S_681_R	S	681	SRR14547144	23604	C	G	0,999343	2021-05-03	United States
S_950_N	S	950	SRR14547144	24410	G	A	0,939971	2021-05-03	United States
S_1264_L	S	1264	SRR14547144	25352	G	T	0,998338	2021-05-03	United States
ORF3a_23_V	ORF3a	23	SRR14547144	25460	C	T	0,10171	2021-05-03	United States
ORF3a_26_L	ORF3a	26	SRR14547144	25469	C	T	0,998197	2021-05-03	United States
ORF3a_171_L	ORF3a	171	SRR14547144	25904	C	T	0,199901	2021-05-03	United States
M_82_T	M	82	SRR14547144	26767	T	C	1	2021-05-03	United States
ORF6_48_N	ORF6	48	SRR14547144	27345	A	T	0,999167	2021-05-03	United States
ORF7a_82_A	ORF7a	82	SRR14547144	27638	T	C	1	2021-05-03	United States
ORF7a_120_I	ORF7a	120	SRR14547144	27752	C	T	1	2021-05-03	United States
ORF8_118_NA	ORF8	118	SRR14547144	28247	A	-GATTTC	0,845933	2021-05-03	United States
ORF8_120_L	ORF8	120	SRR14547144	28253	C	A	0,995455	2021-05-03	United States
N_63_G	N	63	SRR14547144	28461	A	G	0,974359	2021-05-03	United States
N_203_M	N	203	SRR14547144	28881	G	T	1	2021-05-03	United States
N_377_Y	N	377	SRR14547144	29402	G	T	0,999367	2021-05-03	United States
ORF1ab_690_V	ORF1ab	690	SRR14547145	2334	C	T	1	2021-05-03	United States
ORF1ab_1001_I	ORF1ab	1001	SRR14547145	3267	C	T	0,999685	2021-05-03	United States
ORF1ab_1708_D	ORF1ab	1708	SRR14547145	5388	C	A	0,998095	2021-05-03	United States
ORF1ab_2125_N	ORF1ab	2125	SRR14547145	6638	C	A	1	2021-05-03	United States
ORF1ab_2780_L	ORF1ab	2780	SRR14547145	8603	T	C	1	2021-05-03	United States
ORF1ab_3674_NA	ORF1ab	3674	SRR14547145	11287	G	-TCTGGTTTT	0,757787	2021-05-03	United States
ORF1ab_3677_L	ORF1ab	3677	SRR14547145	11296	T	G	0,990291	2021-05-03	United States
ORF1ab_314_L	ORF1ab	314	SRR14547145	14408	C	T	0,999607	2021-05-03	United States
ORF1ab_1383_R	ORF1ab	1383	SRR14547145	17615	A	G	0,999709	2021-05-03	United States
S_68_NA	S	68	SRR14547145	21764	A	-TACATG	0,890877	2021-05-03	United States
S_143_NA	S	143	SRR14547145	21990	T	-TTA	0,935841	2021-05-03	United States
S_501_Y	S	501	SRR14547145	23063	A	T	0,999527	2021-05-03	United States
S_570_D	S	570	SRR14547145	23271	C	A	0,998782	2021-05-03	United States
S_614_G	S	614	SRR14547145	23403	A	G	1	2021-05-03	United States
S_681_H	S	681	SRR14547145	23604	C	A	0,999515	2021-05-03	United States
S_716_I	S	716	SRR14547145	23709	C	T	1	2021-05-03	United States
S_982_A	S	982	SRR14547145	24506	T	G	0,998929	2021-05-03	United States
S_1118_H	S	1118	SRR14547145	24914	G	C	1	2021-05-03	United States
ORF3a_15_F	ORF3a	15	SRR14547145	25437	G	T	0,998731	2021-05-03	United States
ORF7b_11_S	ORF7b	11	SRR14547145	27787	T	C	0,942824	2021-05-03	United States
ORF8_27_*	ORF8	27	SRR14547145	27972	C	T	0,9989	2021-05-03	United States
ORF8_52_I	ORF8	52	SRR14547145	28048	G	T	0,99946	2021-05-03	United States
ORF8_73_C	ORF8	73	SRR14547145	28111	A	G	0,999349	2021-05-03	United States
N_3_H	N	3	SRR14547145	28280	G	C	1	2021-05-03	United States
N_3_V	N	3	SRR14547145	28281	A	T	0,999657	2021-05-03	United States
N_3_E	N	3	SRR14547145	28282	T	A	0,996943	2021-05-03	United States
N_137_E	N	137	SRR14547145	28683	G	A	0,0571862	2021-05-03	United States
N_203_K	N	203	SRR14547145	28881	G	A	1	2021-05-03	United States
N_204_R	N	204	SRR14547145	28883	G	C	0,998534	2021-05-03	United States
N_235_F	N	235	SRR14547145	28977	C	T	0,997549	2021-05-03	United States
ORF1ab_265_I	ORF1ab	265	SRR14547146	1059	C	T	0,999689	2021-05-03	United States
ORF1ab_1946_S	ORF1ab	1946	SRR14547146	6101	G	A	0,996904	2021-05-03	United States
ORF1ab_3201_P	ORF1ab	3201	SRR14547146	9867	T	C	0,999556	2021-05-03	United States
ORF1ab_3580_Y	ORF1ab	3580	SRR14547146	11003	C	T	0,998455	2021-05-03	United States
ORF1ab_314_L	ORF1ab	314	SRR14547146	14408	C	T	0,998098	2021-05-03	United States
ORF1ab_1011_H	ORF1ab	1011	SRR14547146	16500	A	C	0,987363	2021-05-03	United States
ORF1ab_1570_L	ORF1ab	1570	SRR14547146	18176	C	T	0,999089	2021-05-03	United States
S_5_F	S	5	SRR14547146	21575	C	T	1	2021-05-03	United States
S_95_I	S	95	SRR14547146	21846	C	T	1	2021-05-03	United States
S_253_G	S	253	SRR14547146	22320	A	G	0,999118	2021-05-03	United States
S_477_N	S	477	SRR14547146	22992	G	A	1	2021-05-03	United States
S_614_G	S	614	SRR14547146	23403	A	G	1	2021-05-03	United States
S_754_F	S	754	SRR14547146	23824	G	T	0,999186	2021-05-03	United States
S_957_R	S	957	SRR14547146	24432	A	G	0,999565	2021-05-03	United States
ORF3a_42_L	ORF3a	42	SRR14547146	25517	C	T	0,999098	2021-05-03	United States
ORF3a_57_H	ORF3a	57	SRR14547146	25563	G	T	0,998893	2021-05-03	United States
ORF7a_116_F	ORF7a	116	SRR14547146	27739	C	T	1	2021-05-03	United States
ORF8_11_I	ORF8	11	SRR14547146	27925	C	T	1	2021-05-03	United States
N_13_L	N	13	SRR14547146	28311	C	T	0,999759	2021-05-03	United States
N_202_R	N	202	SRR14547146	28879	T	G	0,99848	2021-05-03	United States
ORF1ab_10_K	ORF1ab	10	SRR14547147	293	G	A	0,0509014	2021-05-03	United States
ORF1ab_690_V	ORF1ab	690	SRR14547147	2334	C	T	0,997821	2021-05-03	United States
ORF1ab_1001_I	ORF1ab	1001	SRR14547147	3267	C	T	0,999186	2021-05-03	United States
ORF1ab_1708_D	ORF1ab	1708	SRR14547147	5388	C	A	0,999514	2021-05-03	United States
ORF1ab_2780_L	ORF1ab	2780	SRR14547147	8603	T	C	0,99182	2021-05-03	United States
ORF1ab_3674_NA	ORF1ab	3674	SRR14547147	11287	G	-TCTGGTTTT	0,791948	2021-05-03	United States
ORF1ab_3677_L	ORF1ab	3677	SRR14547147	11296	T	G	1	2021-05-03	United States
ORF1ab_314_L	ORF1ab	314	SRR14547147	14408	C	T	0,999153	2021-05-03	United States
ORF1ab_1383_R	ORF1ab	1383	SRR14547147	17615	A	G	0,998952	2021-05-03	United States
S_68_NA	S	68	SRR14547147	21764	A	-TACATG	0,851156	2021-05-03	United States
S_142_NA	S	142	SRR14547147	21987	G	-TGT	0,916481	2021-05-03	United States
S_501_Y	S	501	SRR14547147	23063	A	T	1	2021-05-03	United States
S_570_D	S	570	SRR14547147	23271	C	A	0,998259	2021-05-03	United States
S_614_G	S	614	SRR14547147	23403	A	G	0,999065	2021-05-03	United States
S_681_H	S	681	SRR14547147	23604	C	A	1	2021-05-03	United States
S_716_I	S	716	SRR14547147	23709	C	T	1	2021-05-03	United States
S_982_A	S	982	SRR14547147	24506	T	G	0,999225	2021-05-03	United States
S_1118_H	S	1118	SRR14547147	24914	G	C	0,999859	2021-05-03	United States
ORF3a_15_F	ORF3a	15	SRR14547147	25437	G	T	0,999811	2021-05-03	United States
ORF8_27_*	ORF8	27	SRR14547147	27972	C	T	1	2021-05-03	United States
ORF8_52_I	ORF8	52	SRR14547147	28048	G	T	0,99958	2021-05-03	United States
ORF8_73_C	ORF8	73	SRR14547147	28111	A	G	0,998448	2021-05-03	United States
N_3_H	N	3	SRR14547147	28280	G	C	0,999477	2021-05-03	United States
N_3_V	N	3	SRR14547147	28281	A	T	1	2021-05-03	United States
N_3_E	N	3	SRR14547147	28282	T	A	0,999232	2021-05-03	United States
N_203_K	N	203	SRR14547147	28881	G	A	1	2021-05-03	United States
N_204_R	N	204	SRR14547147	28883	G	C	1	2021-05-03	United States
N_235_F	N	235	SRR14547147	28977	C	T	1	2021-05-03	United States
ORF1ab_519_S	ORF1ab	519	SRR14547148	1820	G	A	0,999498	2021-05-03	United States
ORF1ab_913_D	ORF1ab	913	SRR14547148	3004	G	T	0,998809	2021-05-03	United States
ORF1ab_1001_I	ORF1ab	1001	SRR14547148	3267	C	T	0,999653	2021-05-03	United States
ORF1ab_1708_D	ORF1ab	1708	SRR14547148	5388	C	A	0,998701	2021-05-03	United States
ORF1ab_1781_R	ORF1ab	1781	SRR14547148	5607	A	G	0,999781	2021-05-03	United States
ORF1ab_2995_NA	ORF1ab	2995	SRR14547148	9250	T	-G	0,0512894	2021-05-03	United States
ORF1ab_3379_V	ORF1ab	3379	SRR14547148	10401	C	T	0,999881	2021-05-03	United States
ORF1ab_3674_NA	ORF1ab	3674	SRR14547148	11287	G	-TCTGGTTTT	0,782051	2021-05-03	United States
ORF1ab_3677_L	ORF1ab	3677	SRR14547148	11296	T	G	0,990476	2021-05-03	United States
ORF1ab_3782_I	ORF1ab	3782	SRR14547148	11609	G	A	0,919167	2021-05-03	United States
ORF1ab_149_NA	ORF1ab	149	SRR14547148	13914	T	-AA	0,0829016	2021-05-03	United States
ORF1ab_218_L	ORF1ab	218	SRR14547148	14120	C	T	0,999314	2021-05-03	United States
ORF1ab_314_L	ORF1ab	314	SRR14547148	14408	C	T	0,998434	2021-05-03	United States
S_4_NA	S	4	SRR14547148	21574	T	-C	0,0901639	2021-05-03	United States
S_5_F	S	5	SRR14547148	21575	C	T	1	2021-05-03	United States
S_68_NA	S	68	SRR14547148	21764	A	-TACATG	0,89384	2021-05-03	United States
S_143_NA	S	143	SRR14547148	21990	T	-TTA	0,895251	2021-05-03	United States
S_501_Y	S	501	SRR14547148	23063	A	T	1	2021-05-03	United States
S_570_D	S	570	SRR14547148	23271	C	A	0,999562	2021-05-03	United States
S_614_G	S	614	SRR14547148	23403	A	G	0,996558	2021-05-03	United States
S_681_H	S	681	SRR14547148	23604	C	A	0,988372	2021-05-03	United States
S_716_I	S	716	SRR14547148	23709	C	T	0,999553	2021-05-03	United States
S_732_I	S	732	SRR14547148	23757	C	T	0,0573813	2021-05-03	United States
S_982_A	S	982	SRR14547148	24506	T	G	1	2021-05-03	United States
S_1118_H	S	1118	SRR14547148	24914	G	C	0,999722	2021-05-03	United States
ORF3a_240_S	ORF3a	240	SRR14547148	26110	C	T	1	2021-05-03	United States
ORF8_27_*	ORF8	27	SRR14547148	27972	C	T	0,999375	2021-05-03	United States
ORF8_52_I	ORF8	52	SRR14547148	28048	G	T	1	2021-05-03	United States
ORF8_68_*	ORF8	68	SRR14547148	28095	A	T	0,879823	2021-05-03	United States
ORF8_73_C	ORF8	73	SRR14547148	28111	A	G	0,999413	2021-05-03	United States
N_3_H	N	3	SRR14547148	28280	G	C	0,999655	2021-05-03	United States
N_3_V	N	3	SRR14547148	28281	A	T	0,999092	2021-05-03	United States
N_3_E	N	3	SRR14547148	28282	T	A	0,998539	2021-05-03	United States
N_203_K	N	203	SRR14547148	28881	G	A	1	2021-05-03	United States
N_204_R	N	204	SRR14547148	28883	G	C	1	2021-05-03	United States
N_235_F	N	235	SRR14547148	28977	C	T	1	2021-05-03	United States
ORF10_4_V	ORF10	4	SRR14547148	29567	A	G	0,998783	2021-05-03	United States
ORF1ab_1001_I	ORF1ab	1001	SRR14547149	3267	C	T	0,999143	2021-04-30	United States
ORF1ab_1708_D	ORF1ab	1708	SRR14547149	5388	C	A	0,999303	2021-04-30	United States
ORF1ab_3674_NA	ORF1ab	3674	SRR14547149	11287	G	-TCTGGTTTT	0,770468	2021-04-30	United States
ORF1ab_3677_L	ORF1ab	3677	SRR14547149	11296	T	G	1	2021-04-30	United States
ORF1ab_87_I	ORF1ab	87	SRR14547149	13726	G	A	0,999792	2021-04-30	United States
ORF1ab_314_L	ORF1ab	314	SRR14547149	14408	C	T	0,999747	2021-04-30	United States
ORF1ab_1001_S	ORF1ab	1001	SRR14547149	16468	C	T	0,999222	2021-04-30	United States
ORF1ab_1383_R	ORF1ab	1383	SRR14547149	17615	A	G	0,998372	2021-04-30	United States
ORF1ab_1808_D	ORF1ab	1808	SRR14547149	18891	G	T	0,999659	2021-04-30	United States
S_68_NA	S	68	SRR14547149	21764	A	-TACATG	0,864929	2021-04-30	United States
S_143_NA	S	143	SRR14547149	21990	T	-TTA	0,934446	2021-04-30	United States
S_501_Y	S	501	SRR14547149	23063	A	T	0,99933	2021-04-30	United States
S_570_D	S	570	SRR14547149	23271	C	A	0,999555	2021-04-30	United States
S_614_G	S	614	SRR14547149	23403	A	G	0,999212	2021-04-30	United States
S_681_H	S	681	SRR14547149	23604	C	A	0,999581	2021-04-30	United States
S_716_I	S	716	SRR14547149	23709	C	T	0,999495	2021-04-30	United States
S_982_A	S	982	SRR14547149	24506	T	G	0,999756	2021-04-30	United States
S_1118_H	S	1118	SRR14547149	24914	G	C	0,999848	2021-04-30	United States
ORF3a_67_N	ORF3a	67	SRR14547149	25593	G	T	0,900592	2021-04-30	United States
ORF8_27_*	ORF8	27	SRR14547149	27972	C	T	1	2021-04-30	United States
ORF8_52_I	ORF8	52	SRR14547149	28048	G	T	1	2021-04-30	United States
ORF8_73_C	ORF8	73	SRR14547149	28111	A	G	0,999364	2021-04-30	United States
N_3_H	N	3	SRR14547149	28280	G	C	0,999474	2021-04-30	United States
N_3_V	N	3	SRR14547149	28281	A	T	0,999741	2021-04-30	United States
N_3_E	N	3	SRR14547149	28282	T	A	0,998715	2021-04-30	United States
N_168_S	N	168	SRR14547149	28775	C	T	0,985689	2021-04-30	United States
N_203_K	N	203	SRR14547149	28881	G	A	0,997238	2021-04-30	United States
N_204_R	N	204	SRR14547149	28883	G	C	1	2021-04-30	United States
N_235_F	N	235	SRR14547149	28977	C	T	1	2021-04-30	United States
N_270_L	N	270	SRR14547149	29081	G	C	1	2021-04-30	United States
ORF1ab_120_N	ORF1ab	120	SRR14547150	625	G	T	0,989071	2021-05-04	United States
ORF1ab_894_C	ORF1ab	894	SRR14547150	2945	G	T	0,998726	2021-05-04	United States
ORF1ab_1001_I	ORF1ab	1001	SRR14547150	3267	C	T	0,998837	2021-05-04	United States
ORF1ab_1708_D	ORF1ab	1708	SRR14547150	5388	C	A	0,998253	2021-05-04	United States
ORF1ab_3674_NA	ORF1ab	3674	SRR14547150	11287	G	-TCTGGTTTT	0,777438	2021-05-04	United States
ORF1ab_3677_L	ORF1ab	3677	SRR14547150	11296	T	G	1	2021-05-04	United States
ORF1ab_218_L	ORF1ab	218	SRR14547150	14120	C	T	0,999097	2021-05-04	United States
ORF1ab_314_L	ORF1ab	314	SRR14547150	14408	C	T	0,999738	2021-05-04	United States
ORF1ab_604_Y	ORF1ab	604	SRR14547150	15277	C	T	0,999769	2021-05-04	United States
ORF1ab_1975_S	ORF1ab	1975	SRR14547150	19390	C	T	1	2021-05-04	United States
S_68_NA	S	68	SRR14547150	21764	A	-TACATG	0,871222	2021-05-04	United States
S_143_NA	S	143	SRR14547150	21990	T	-TTA	0,926802	2021-05-04	United States
S_501_Y	S	501	SRR14547150	23063	A	T	1	2021-05-04	United States
S_570_D	S	570	SRR14547150	23271	C	A	1	2021-05-04	United States
S_614_G	S	614	SRR14547150	23403	A	G	0,999337	2021-05-04	United States
S_681_H	S	681	SRR14547150	23604	C	A	0,999632	2021-05-04	United States
S_716_I	S	716	SRR14547150	23709	C	T	0,998651	2021-05-04	United States
S_982_A	S	982	SRR14547150	24506	T	G	0,99969	2021-05-04	United States
S_1118_H	S	1118	SRR14547150	24914	G	C	0,999247	2021-05-04	United States
S_1163_Y	S	1163	SRR14547150	25049	G	T	0,998518	2021-05-04	United States
M_209_Y	M	209	SRR14547150	27147	G	T	0,990165	2021-05-04	United States
ORF8_27_*	ORF8	27	SRR14547150	27972	C	T	1	2021-05-04	United States
ORF8_52_I	ORF8	52	SRR14547150	28048	G	T	0,99944	2021-05-04	United States
ORF8_68_*	ORF8	68	SRR14547150	28095	A	T	0,840306	2021-05-04	United States
ORF8_73_C	ORF8	73	SRR14547150	28111	A	G	0,999486	2021-05-04	United States
N_3_H	N	3	SRR14547150	28280	G	C	1	2021-05-04	United States
N_3_V	N	3	SRR14547150	28281	A	T	0,998869	2021-05-04	United States
N_3_E	N	3	SRR14547150	28282	T	A	0,999719	2021-05-04	United States
N_203_K	N	203	SRR14547150	28881	G	A	1	2021-05-04	United States
N_204_R	N	204	SRR14547150	28883	G	C	1	2021-05-04	United States
N_235_F	N	235	SRR14547150	28977	C	T	1	2021-05-04	United States
ORF1ab_265_I	ORF1ab	265	SRR14547151	1059	C	T	0,999827	2021-05-04	United States
ORF1ab_1946_S	ORF1ab	1946	SRR14547151	6101	G	A	0,993781	2021-05-04	United States
ORF1ab_2522_A	ORF1ab	2522	SRR14547151	7830	T	C	1	2021-05-04	United States
ORF1ab_2835_H	ORF1ab	2835	SRR14547151	8768	G	C	0,0522876	2021-05-04	United States
ORF1ab_3201_P	ORF1ab	3201	SRR14547151	9867	T	C	1	2021-05-04	United States
ORF1ab_3603_NA	ORF1ab	3603	SRR14547151	11074	C	-T	0,0516014	2021-05-04	United States
ORF1ab_3674_NA	ORF1ab	3674	SRR14547151	11287	G	-TCTGGTTTT	0,78368	2021-05-04	United States
ORF1ab_314_L	ORF1ab	314	SRR14547151	14408	C	T	0,999299	2021-05-04	United States
ORF1ab_1011_H	ORF1ab	1011	SRR14547151	16500	A	C	0,989919	2021-05-04	United States
ORF1ab_2663_NA	ORF1ab	2663	SRR14547151	21456	A	+G	0,0731132	2021-05-04	United States
S_3_NA	S	3	SRR14547151	21569	G	+T	0,0888889	2021-05-04	United States
S_5_F	S	5	SRR14547151	21575	C	T	1	2021-05-04	United States
S_95_I	S	95	SRR14547151	21846	C	T	0,99763	2021-05-04	United States
S_253_G	S	253	SRR14547151	22320	A	G	0,999245	2021-05-04	United States
S_477_N	S	477	SRR14547151	22992	G	A	1	2021-05-04	United States
S_614_G	S	614	SRR14547151	23403	A	G	0,999583	2021-05-04	United States
S_780_D	S	780	SRR14547151	23902	A	T	0,998	2021-05-04	United States
S_957_R	S	957	SRR14547151	24432	A	G	1	2021-05-04	United States
ORF3a_42_L	ORF3a	42	SRR14547151	25517	C	T	0,999872	2021-05-04	United States
ORF3a_57_H	ORF3a	57	SRR14547151	25563	G	T	0,998912	2021-05-04	United States
ORF7a_87_I	ORF7a	87	SRR14547151	27652	T	A	0,0507042	2021-05-04	United States
ORF7a_116_F	ORF7a	116	SRR14547151	27739	C	T	1	2021-05-04	United States
ORF8_11_I	ORF8	11	SRR14547151	27925	C	T	1	2021-05-04	United States
N_13_L	N	13	SRR14547151	28311	C	T	0,999346	2021-05-04	United States
N_202_R	N	202	SRR14547151	28879	T	G	1	2021-05-04	United States
ORF1ab_1001_I	ORF1ab	1001	SRR14547152	3267	C	T	0,999471	2021-05-04	United States
ORF1ab_1708_D	ORF1ab	1708	SRR14547152	5388	C	A	0,999155	2021-05-04	United States
ORF1ab_2488_F	ORF1ab	2488	SRR14547152	7728	C	T	1	2021-05-04	United States
ORF1ab_3579_I	ORF1ab	3579	SRR14547152	11001	C	T	0,951705	2021-05-04	United States
ORF1ab_3674_NA	ORF1ab	3674	SRR14547152	11287	G	-TCTGGTTTT	0,81073	2021-05-04	United States
ORF1ab_3748_I	ORF1ab	3748	SRR14547152	11507	G	A	0,998771	2021-05-04	United States
ORF1ab_314_L	ORF1ab	314	SRR14547152	14408	C	T	1	2021-05-04	United States
ORF1ab_730_I	ORF1ab	730	SRR14547152	15656	C	T	0,0579582	2021-05-04	United States
ORF1ab_2663_NA	ORF1ab	2663	SRR14547152	21456	A	+G	0,0598291	2021-05-04	United States
S_68_NA	S	68	SRR14547152	21764	A	-TACATG	0,890595	2021-05-04	United States
S_143_NA	S	143	SRR14547152	21990	T	-TTA	0,911917	2021-05-04	United States
S_448_K	S	448	SRR14547152	22906	T	G	0,999246	2021-05-04	United States
S_501_Y	S	501	SRR14547152	23063	A	T	1	2021-05-04	United States
S_570_D	S	570	SRR14547152	23271	C	A	0,999549	2021-05-04	United States
S_614_G	S	614	SRR14547152	23403	A	G	1	2021-05-04	United States
S_681_H	S	681	SRR14547152	23604	C	A	1	2021-05-04	United States
S_716_I	S	716	SRR14547152	23709	C	T	1	2021-05-04	United States
S_982_A	S	982	SRR14547152	24506	T	G	0,999717	2021-05-04	United States
S_1118_H	S	1118	SRR14547152	24914	G	C	0,999413	2021-05-04	United States
ORF3a_104_S	ORF3a	104	SRR14547152	25702	C	T	0,995602	2021-05-04	United States
M_17_F	M	17	SRR14547152	26571	C	T	0,998966	2021-05-04	United States
ORF8_27_*	ORF8	27	SRR14547152	27972	C	T	0,998291	2021-05-04	United States
ORF8_52_I	ORF8	52	SRR14547152	28048	G	T	0,999167	2021-05-04	United States
ORF8_73_C	ORF8	73	SRR14547152	28111	A	G	0,999282	2021-05-04	United States
N_3_H	N	3	SRR14547152	28280	G	C	0,999402	2021-05-04	United States
N_3_V	N	3	SRR14547152	28281	A	T	0,999215	2021-05-04	United States
N_3_E	N	3	SRR14547152	28282	T	A	0,998051	2021-05-04	United States
N_203_K	N	203	SRR14547152	28881	G	A	1	2021-05-04	United States
N_204_R	N	204	SRR14547152	28883	G	C	1	2021-05-04	United States
N_235_F	N	235	SRR14547152	28977	C	T	1	2021-05-04	United States
N_402_Y	N	402	SRR14547152	29477	G	T	0,999227	2021-05-04	United States
ORF1ab_1188_L	ORF1ab	1188	SRR14547153	3828	C	T	0,994856	2021-05-01	United States
ORF1ab_1795_Q	ORF1ab	1795	SRR14547153	5648	A	C	0,999413	2021-05-01	United States
ORF1ab_3449_F	ORF1ab	3449	SRR14547153	10610	G	T	1	2021-05-01	United States
ORF1ab_3674_NA	ORF1ab	3674	SRR14547153	11287	G	-TCTGGTTTT	0,764045	2021-05-01	United States
ORF1ab_314_L	ORF1ab	314	SRR14547153	14408	C	T	0,998837	2021-05-01	United States
ORF1ab_1264_D	ORF1ab	1264	SRR14547153	17259	G	T	0,999821	2021-05-01	United States
S_18_F	S	18	SRR14547153	21614	C	T	1	2021-05-01	United States
S_20_N	S	20	SRR14547153	21621	C	A	1	2021-05-01	United States
S_26_S	S	26	SRR14547153	21638	C	T	1	2021-05-01	United States
S_138_Y	S	138	SRR14547153	21974	G	T	0,978417	2021-05-01	United States
S_417_T	S	417	SRR14547153	22812	A	C	0,998088	2021-05-01	United States
S_614_G	S	614	SRR14547153	23403	A	G	1	2021-05-01	United States
S_655_Y	S	655	SRR14547153	23525	C	T	0,997856	2021-05-01	United States
S_1027_I	S	1027	SRR14547153	24642	C	T	0,999802	2021-05-01	United States
S_1176_F	S	1176	SRR14547153	25088	G	T	0,999571	2021-05-01	United States
ORF3a_253_P	ORF3a	253	SRR14547153	26149	T	C	0,998012	2021-05-01	United States
M_2_T	M	2	SRR14547153	26526	G	A	0,9991	2021-05-01	United States
M_25_V	M	25	SRR14547153	26596	G	T	0,0670732	2021-05-01	United States
ORF8_92_K	ORF8	92	SRR14547153	28167	G	A	0,999196	2021-05-01	United States
N_80_R	N	80	SRR14547153	28512	C	G	0,999438	2021-05-01	United States
ORF1ab_1001_I	ORF1ab	1001	SRR14547155	3267	C	T	0,999384	2021-05-03	United States
ORF1ab_1708_D	ORF1ab	1708	SRR14547155	5388	C	A	1	2021-05-03	United States
ORF1ab_1905_F	ORF1ab	1905	SRR14547155	5979	C	T	1	2021-05-03	United States
ORF1ab_3488_I	ORF1ab	3488	SRR14547155	10728	C	T	0,999147	2021-05-03	United States
ORF1ab_3674_NA	ORF1ab	3674	SRR14547155	11287	G	-TCTGGTTTT	0,772108	2021-05-03	United States
ORF1ab_3677_L	ORF1ab	3677	SRR14547155	11296	T	G	1	2021-05-03	United States
ORF1ab_218_L	ORF1ab	218	SRR14547155	14120	C	T	1	2021-05-03	United States
ORF1ab_314_L	ORF1ab	314	SRR14547155	14408	C	T	0,998873	2021-05-03	United States
ORF1ab_2663_NA	ORF1ab	2663	SRR14547155	21456	A	+G	0,0558252	2021-05-03	United States
S_68_NA	S	68	SRR14547155	21764	A	-TACATG	0,810811	2021-05-03	United States
S_143_NA	S	143	SRR14547155	21990	T	-TTA	0,919473	2021-05-03	United States
S_367_L	S	367	SRR14547155	22661	G	C	1	2021-05-03	United States
S_501_Y	S	501	SRR14547155	23063	A	T	0,999315	2021-05-03	United States
S_570_D	S	570	SRR14547155	23271	C	A	0,999379	2021-05-03	United States
S_614_G	S	614	SRR14547155	23403	A	G	0,998302	2021-05-03	United States
S_681_H	S	681	SRR14547155	23604	C	A	0,99742	2021-05-03	United States
S_716_I	S	716	SRR14547155	23709	C	T	0,998802	2021-05-03	United States
S_982_A	S	982	SRR14547155	24506	T	G	1	2021-05-03	United States
S_1118_H	S	1118	SRR14547155	24914	G	C	0,999794	2021-05-03	United States
ORF3a_100_D	ORF3a	100	SRR14547155	25691	G	A	0,998721	2021-05-03	United States
ORF8_27_*	ORF8	27	SRR14547155	27972	C	T	1	2021-05-03	United States
ORF8_52_I	ORF8	52	SRR14547155	28048	G	T	0,998462	2021-05-03	United States
ORF8_68_*	ORF8	68	SRR14547155	28095	A	T	0,701434	2021-05-03	United States
ORF8_73_C	ORF8	73	SRR14547155	28111	A	G	0,999746	2021-05-03	United States
N_3_H	N	3	SRR14547155	28280	G	C	1	2021-05-03	United States
N_3_V	N	3	SRR14547155	28281	A	T	0,999804	2021-05-03	United States
N_3_E	N	3	SRR14547155	28282	T	A	0,999023	2021-05-03	United States
N_161_F	N	161	SRR14547155	28754	C	T	1	2021-05-03	United States
ORF1ab_265_I	ORF1ab	265	SRR14547156	1059	C	T	0,999757	2021-05-03	United States
ORF1ab_2140_D	ORF1ab	2140	SRR14547156	6683	A	G	1	2021-05-03	United States
ORF1ab_2981_F	ORF1ab	2981	SRR14547156	9207	C	T	0,998111	2021-05-03	United States
ORF1ab_2986_Y	ORF1ab	2986	SRR14547156	9221	C	T	0,999338	2021-05-03	United States
ORF1ab_3201_P	ORF1ab	3201	SRR14547156	9867	T	C	1	2021-05-03	United States
ORF1ab_3674_NA	ORF1ab	3674	SRR14547156	11287	G	-TCTGGTTTT	0,789933	2021-05-03	United States
ORF1ab_4249_I	ORF1ab	4249	SRR14547156	13011	C	T	0,997558	2021-05-03	United States
ORF1ab_314_L	ORF1ab	314	SRR14547156	14408	C	T	1	2021-05-03	United States
ORF1ab_1011_H	ORF1ab	1011	SRR14547156	16500	A	C	0,989679	2021-05-03	United States
ORF1ab_1736_K	ORF1ab	1736	SRR14547156	18674	G	A	0,516201	2021-05-03	United States
ORF1ab_2084_I	ORF1ab	2084	SRR14547156	19718	C	T	1	2021-05-03	United States
ORF1ab_2663_NA	ORF1ab	2663	SRR14547156	21456	A	+G	0,0518293	2021-05-03	United States
S_3_NA	S	3	SRR14547156	21569	G	+T	0,0942029	2021-05-03	United States
S_5_F	S	5	SRR14547156	21575	C	T	0,995516	2021-05-03	United States
S_253_G	S	253	SRR14547156	22320	A	G	0,999573	2021-05-03	United States
S_484_K	S	484	SRR14547156	23012	G	A	0,999563	2021-05-03	United States
S_614_G	S	614	SRR14547156	23403	A	G	0,999817	2021-05-03	United States
S_701_V	S	701	SRR14547156	23664	C	T	0,995996	2021-05-03	United States
ORF3a_22_Y	ORF3a	22	SRR14547156	25456	G	T	1	2021-05-03	United States
ORF3a_33_S	ORF3a	33	SRR14547156	25489	G	T	0,999444	2021-05-03	United States
ORF3a_42_L	ORF3a	42	SRR14547156	25517	C	T	0,992464	2021-05-03	United States
ORF3a_57_H	ORF3a	57	SRR14547156	25563	G	T	1	2021-05-03	United States
ORF8_11_I	ORF8	11	SRR14547156	27925	C	T	1	2021-05-03	United States
ORF1ab_913_D	ORF1ab	913	SRR14547157	3004	G	T	1	2021-04-29	United States
ORF1ab_1001_I	ORF1ab	1001	SRR14547157	3267	C	T	0,999292	2021-04-29	United States
ORF1ab_1708_D	ORF1ab	1708	SRR14547157	5388	C	A	0,999067	2021-04-29	United States
ORF1ab_3674_NA	ORF1ab	3674	SRR14547157	11287	G	-TCTGGTTTT	0,75844	2021-04-29	United States
ORF1ab_218_L	ORF1ab	218	SRR14547157	14120	C	T	0,999649	2021-04-29	United States
ORF1ab_314_L	ORF1ab	314	SRR14547157	14408	C	T	0,999142	2021-04-29	United States
ORF1ab_1145_S	ORF1ab	1145	SRR14547157	16900	G	A	0,999018	2021-04-29	United States
ORF1ab_2415_NA	ORF1ab	2415	SRR14547157	20710	C	-A	0,0584192	2021-04-29	United States
ORF1ab_2663_NA	ORF1ab	2663	SRR14547157	21456	A	+G	0,0562771	2021-04-29	United States
S_68_NA	S	68	SRR14547157	21764	A	-TACATG	0,803419	2021-04-29	United States
S_501_Y	S	501	SRR14547157	23063	A	T	0,99874	2021-04-29	United States
S_570_D	S	570	SRR14547157	23271	C	A	0,999343	2021-04-29	United States
S_614_G	S	614	SRR14547157	23403	A	G	0,999738	2021-04-29	United States
S_681_H	S	681	SRR14547157	23604	C	A	1	2021-04-29	United States
S_716_I	S	716	SRR14547157	23709	C	T	1	2021-04-29	United States
S_982_A	S	982	SRR14547157	24506	T	G	0,99964	2021-04-29	United States
S_1118_H	S	1118	SRR14547157	24914	G	C	1	2021-04-29	United States
ORF3a_240_S	ORF3a	240	SRR14547157	26110	C	T	1	2021-04-29	United States
ORF8_27_*	ORF8	27	SRR14547157	27972	C	T	1	2021-04-29	United States
ORF8_52_I	ORF8	52	SRR14547157	28048	G	T	1	2021-04-29	United States
ORF8_68_*	ORF8	68	SRR14547157	28095	A	T	0,832258	2021-04-29	United States
ORF8_73_C	ORF8	73	SRR14547157	28111	A	G	0,999169	2021-04-29	United States
N_3_H	N	3	SRR14547157	28280	G	C	0,98283	2021-04-29	United States
N_3_V	N	3	SRR14547157	28281	A	T	0,998529	2021-04-29	United States
N_3_E	N	3	SRR14547157	28282	T	A	0,999268	2021-04-29	United States
ORF1ab_1001_I	ORF1ab	1001	SRR14547158	3267	C	T	0,999672	2021-05-03	United States
ORF1ab_1708_D	ORF1ab	1708	SRR14547158	5388	C	A	0,998274	2021-05-03	United States
ORF1ab_3674_NA	ORF1ab	3674	SRR14547158	11287	G	-TCTGGTTTT	0,786769	2021-05-03	United States
ORF1ab_3829_F	ORF1ab	3829	SRR14547158	11750	C	T	0,999349	2021-05-03	United States
ORF1ab_4176_N	ORF1ab	4176	SRR14547158	12793	G	T	0,106807	2021-05-03	United States
ORF1ab_218_L	ORF1ab	218	SRR14547158	14120	C	T	1	2021-05-03	United States
ORF1ab_261_F	ORF1ab	261	SRR14547158	14250	G	T	0,999088	2021-05-03	United States
ORF1ab_314_L	ORF1ab	314	SRR14547158	14408	C	T	0,998933	2021-05-03	United States
ORF1ab_1975_S	ORF1ab	1975	SRR14547158	19390	C	T	1	2021-05-03	United States
ORF1ab_2513_V	ORF1ab	2513	SRR14547158	21005	C	T	0,160386	2021-05-03	United States
S_68_NA	S	68	SRR14547158	21764	A	-TACATG	0,855305	2021-05-03	United States
S_143_NA	S	143	SRR14547158	21990	T	-TTA	0,928571	2021-05-03	United States
S_501_Y	S	501	SRR14547158	23063	A	T	1	2021-05-03	United States
S_570_D	S	570	SRR14547158	23271	C	A	0,998891	2021-05-03	United States
S_614_G	S	614	SRR14547158	23403	A	G	1	2021-05-03	United States
S_653_V	S	653	SRR14547158	23520	C	T	0,879403	2021-05-03	United States
S_681_H	S	681	SRR14547158	23604	C	A	0,998754	2021-05-03	United States
S_716_I	S	716	SRR14547158	23709	C	T	1	2021-05-03	United States
S_982_A	S	982	SRR14547158	24506	T	G	1	2021-05-03	United States
S_1118_H	S	1118	SRR14547158	24914	G	C	0,999768	2021-05-03	United States
S_1229_I	S	1229	SRR14547158	25249	G	T	0,999332	2021-05-03	United States
ORF8_27_*	ORF8	27	SRR14547158	27972	C	T	0,998026	2021-05-03	United States
ORF8_52_I	ORF8	52	SRR14547158	28048	G	T	0,99816	2021-05-03	United States
ORF8_68_*	ORF8	68	SRR14547158	28095	A	T	0,889741	2021-05-03	United States
ORF8_73_C	ORF8	73	SRR14547158	28111	A	G	0,999396	2021-05-03	United States
N_3_H	N	3	SRR14547158	28280	G	C	0,999124	2021-05-03	United States
N_3_V	N	3	SRR14547158	28281	A	T	1	2021-05-03	United States
N_3_E	N	3	SRR14547158	28282	T	A	0,995739	2021-05-03	United States
N_203_K	N	203	SRR14547158	28881	G	A	0,995671	2021-05-03	United States
N_204_R	N	204	SRR14547158	28883	G	C	1	2021-05-03	United States
N_235_F	N	235	SRR14547158	28977	C	T	0,992982	2021-05-03	United States
ORF1ab_265_I	ORF1ab	265	SRR14547159	1059	C	T	0,999737	2021-05-03	United States
ORF1ab_1854_I	ORF1ab	1854	SRR14547159	5826	C	T	0,99947	2021-05-03	United States
ORF1ab_3201_P	ORF1ab	3201	SRR14547159	9867	T	C	0,999665	2021-05-03	United States
ORF1ab_3674_NA	ORF1ab	3674	SRR14547159	11287	G	-TCTGGTTTT	0,77845	2021-05-03	United States
ORF1ab_3677_L	ORF1ab	3677	SRR14547159	11296	T	G	0,993464	2021-05-03	United States
ORF1ab_4374_C	ORF1ab	4374	SRR14547159	13385	G	T	0,942706	2021-05-03	United States
ORF1ab_314_L	ORF1ab	314	SRR14547159	14408	C	T	0,99976	2021-05-03	United States
ORF1ab_1011_H	ORF1ab	1011	SRR14547159	16500	A	C	0,983793	2021-05-03	United States
ORF1ab_2663_NA	ORF1ab	2663	SRR14547159	21456	A	+G	0,0585774	2021-05-03	United States
S_3_NA	S	3	SRR14547159	21569	G	+T	0,0730479	2021-05-03	United States
S_5_F	S	5	SRR14547159	21575	C	T	0,996825	2021-05-03	United States
S_95_I	S	95	SRR14547159	21846	C	T	0,997139	2021-05-03	United States
S_253_G	S	253	SRR14547159	22320	A	G	0,999685	2021-05-03	United States
S_484_K	S	484	SRR14547159	23012	G	A	0,999671	2021-05-03	United States
S_614_G	S	614	SRR14547159	23403	A	G	0,999384	2021-05-03	United States
S_701_V	S	701	SRR14547159	23664	C	T	0,999495	2021-05-03	United States
ORF3a_42_L	ORF3a	42	SRR14547159	25517	C	T	0,999001	2021-05-03	United States
ORF3a_57_H	ORF3a	57	SRR14547159	25563	G	T	0,999393	2021-05-03	United States
M_173_T	M	173	SRR14547159	27039	T	A	0,326984	2021-05-03	United States
M_173_*	M	173	SRR14547159	27040	C	A	0,323673	2021-05-03	United States
ORF8_11_I	ORF8	11	SRR14547159	27925	C	T	1	2021-05-03	United States
N_199_L	N	199	SRR14547159	28869	C	T	1	2021-05-03	United States
N_234_I	N	234	SRR14547159	28975	G	A	0,99892	2021-05-03	United States
ORF10_10_L	ORF10	10	SRR14547159	29586	C	T	0,999605	2021-05-03	United States
ORF1ab_1188_L	ORF1ab	1188	SRR14547160	3828	C	T	0,99557	2021-05-03	United States
ORF1ab_1795_Q	ORF1ab	1795	SRR14547160	5648	A	C	0,998998	2021-05-03	United States
ORF1ab_3449_F	ORF1ab	3449	SRR14547160	10610	G	T	0,999657	2021-05-03	United States
ORF1ab_3674_NA	ORF1ab	3674	SRR14547160	11287	G	-TCTGGTTTT	0,780991	2021-05-03	United States
ORF1ab_3676_S	ORF1ab	3676	SRR14547160	11291	G	A	0,990909	2021-05-03	United States
ORF1ab_3677_L	ORF1ab	3677	SRR14547160	11296	T	G	0,994898	2021-05-03	United States
ORF1ab_314_L	ORF1ab	314	SRR14547160	14408	C	T	0,999117	2021-05-03	United States
ORF1ab_1264_D	ORF1ab	1264	SRR14547160	17259	G	T	0,99966	2021-05-03	United States
ORF1ab_2661_K	ORF1ab	2661	SRR14547160	21448	G	A	0,982063	2021-05-03	United States
S_18_F	S	18	SRR14547160	21614	C	T	0,997484	2021-05-03	United States
S_20_N	S	20	SRR14547160	21621	C	A	1	2021-05-03	United States
S_26_S	S	26	SRR14547160	21638	C	T	0,998705	2021-05-03	United States
S_138_Y	S	138	SRR14547160	21974	G	T	0,991351	2021-05-03	United States
S_417_T	S	417	SRR14547160	22812	A	C	0,995262	2021-05-03	United States
S_484_K	S	484	SRR14547160	23012	G	A	1	2021-05-03	United States
S_501_Y	S	501	SRR14547160	23063	A	T	1	2021-05-03	United States
S_614_G	S	614	SRR14547160	23403	A	G	0,999647	2021-05-03	United States
S_655_Y	S	655	SRR14547160	23525	C	T	0,993382	2021-05-03	United States
S_1027_I	S	1027	SRR14547160	24642	C	T	0,99891	2021-05-03	United States
S_1176_F	S	1176	SRR14547160	25088	G	T	0,99945	2021-05-03	United States
ORF3a_78_Y	ORF3a	78	SRR14547160	25624	C	T	0,999762	2021-05-03	United States
ORF3a_253_P	ORF3a	253	SRR14547160	26149	T	C	1	2021-05-03	United States
M_2_T	M	2	SRR14547160	26526	G	A	0,994283	2021-05-03	United States
ORF8_92_K	ORF8	92	SRR14547160	28167	G	A	0,999837	2021-05-03	United States
N_80_R	N	80	SRR14547160	28512	C	G	0,999416	2021-05-03	United States
N_202_C	N	202	SRR14547160	28877	A	T	1	2021-05-03	United States
N_202_T	N	202	SRR14547160	28878	G	C	1	2021-05-03	United States
N_203_K	N	203	SRR14547160	28881	G	A	1	2021-05-03	United States
N_204_R	N	204	SRR14547160	28883	G	C	1	2021-05-03	United States
ORF1ab_1001_I	ORF1ab	1001	SRR14547163	3267	C	T	1	2021-05-02	United States
ORF1ab_1708_D	ORF1ab	1708	SRR14547163	5388	C	A	1	2021-05-02	United States
ORF1ab_2488_F	ORF1ab	2488	SRR14547163	7728	C	T	0,998756	2021-05-02	United States
ORF1ab_3674_NA	ORF1ab	3674	SRR14547163	11287	G	-TCTGGTTTT	0,782205	2021-05-02	United States
ORF1ab_3748_I	ORF1ab	3748	SRR14547163	11507	G	A	0,998224	2021-05-02	United States
ORF1ab_314_L	ORF1ab	314	SRR14547163	14408	C	T	1	2021-05-02	United States
ORF1ab_2322_I	ORF1ab	2322	SRR14547163	20433	G	T	1	2021-05-02	United States
ORF1ab_2663_NA	ORF1ab	2663	SRR14547163	21456	A	+G	0,06	2021-05-02	United States
S_5_F	S	5	SRR14547163	21575	C	T	1	2021-05-02	United States
S_68_NA	S	68	SRR14547163	21764	A	-TACATG	0,891403	2021-05-02	United States
S_143_NA	S	143	SRR14547163	21990	T	-TTA	0,906977	2021-05-02	United States
S_501_Y	S	501	SRR14547163	23063	A	T	1	2021-05-02	United States
S_570_D	S	570	SRR14547163	23271	C	A	0,999435	2021-05-02	United States
S_614_G	S	614	SRR14547163	23403	A	G	1	2021-05-02	United States
S_681_H	S	681	SRR14547163	23604	C	A	0,998366	2021-05-02	United States
S_716_I	S	716	SRR14547163	23709	C	T	0,997436	2021-05-02	United States
S_982_A	S	982	SRR14547163	24506	T	G	1	2021-05-02	United States
S_1118_H	S	1118	SRR14547163	24914	G	C	0,999629	2021-05-02	United States
ORF3a_104_S	ORF3a	104	SRR14547163	25702	C	T	0,998656	2021-05-02	United States
ORF8_27_*	ORF8	27	SRR14547163	27972	C	T	1	2021-05-02	United States
ORF8_52_I	ORF8	52	SRR14547163	28048	G	T	0,999022	2021-05-02	United States
ORF8_73_C	ORF8	73	SRR14547163	28111	A	G	0,998241	2021-05-02	United States
N_3_H	N	3	SRR14547163	28280	G	C	0,999687	2021-05-02	United States
N_3_V	N	3	SRR14547163	28281	A	T	0,999382	2021-05-02	United States
N_3_E	N	3	SRR14547163	28282	T	A	0,998775	2021-05-02	United States
N_203_K	N	203	SRR14547163	28881	G	A	1	2021-05-02	United States
N_204_R	N	204	SRR14547163	28883	G	C	1	2021-05-02	United States
N_235_F	N	235	SRR14547163	28977	C	T	1	2021-05-02	United States
ORF1ab_265_I	ORF1ab	265	SRR14547164	1059	C	T	0,999708	2021-05-04	United States
ORF1ab_2087_I	ORF1ab	2087	SRR14547164	6525	C	T	0,999832	2021-05-04	United States
ORF1ab_3162_E	ORF1ab	3162	SRR14547164	9749	A	G	0,998944	2021-05-04	United States
ORF1ab_3201_P	ORF1ab	3201	SRR14547164	9867	T	C	1	2021-05-04	United States
ORF1ab_3209_V	ORF1ab	3209	SRR14547164	9891	C	T	0,998068	2021-05-04	United States
ORF1ab_3359_S	ORF1ab	3359	SRR14547164	10340	C	T	0,999738	2021-05-04	United States
ORF1ab_3674_NA	ORF1ab	3674	SRR14547164	11287	G	-TCTGGTTTT	0,787899	2021-05-04	United States
ORF1ab_3677_L	ORF1ab	3677	SRR14547164	11296	T	G	0,962687	2021-05-04	United States
ORF1ab_3847_I	ORF1ab	3847	SRR14547164	11804	G	A	0,998153	2021-05-04	United States
ORF1ab_314_L	ORF1ab	314	SRR14547164	14408	C	T	0,999213	2021-05-04	United States
ORF1ab_1884_S	ORF1ab	1884	SRR14547164	19117	G	T	0,999496	2021-05-04	United States
S_143_NA	S	143	SRR14547164	21990	T	-TTA	0,973737	2021-05-04	United States
S_157_S	S	157	SRR14547164	22032	T	C	0,99706	2021-05-04	United States
S_452_R	S	452	SRR14547164	22917	T	G	0,99898	2021-05-04	United States
S_614_G	S	614	SRR14547164	23403	A	G	0,999282	2021-05-04	United States
S_791_I	S	791	SRR14547164	23934	C	T	0,999178	2021-05-04	United States
S_859_N	S	859	SRR14547164	24138	C	A	0,9994	2021-05-04	United States
S_940_F	S	940	SRR14547164	24381	C	T	1	2021-05-04	United States
S_950_H	S	950	SRR14547164	24410	G	C	0,906788	2021-05-04	United States
S_986_N	S	986	SRR14547164	24520	A	C	0,999553	2021-05-04	United States
ORF3a_42_L	ORF3a	42	SRR14547164	25517	C	T	0,997034	2021-05-04	United States
ORF3a_57_H	ORF3a	57	SRR14547164	25563	G	T	1	2021-05-04	United States
ORF8_11_I	ORF8	11	SRR14547164	27925	C	T	1	2021-05-04	United States
ORF8_51_S	ORF8	51	SRR14547164	28044	G	T	0,99883	2021-05-04	United States
ORF8_101_C	ORF8	101	SRR14547164	28194	C	T	0,99895	2021-05-04	United States
N_205_I	N	205	SRR14547164	28887	C	T	0,995665	2021-05-04	United States
N_234_I	N	234	SRR14547164	28975	G	A	1	2021-05-04	United States
ORF1ab_265_I	ORF1ab	265	SRR14547165	1059	C	T	0,999491	2021-05-03	United States
ORF1ab_1946_S	ORF1ab	1946	SRR14547165	6101	G	A	1	2021-05-03	United States
ORF1ab_3201_P	ORF1ab	3201	SRR14547165	9867	T	C	0,999661	2021-05-03	United States
ORF1ab_3344_F	ORF1ab	3344	SRR14547165	10296	C	T	0,160681	2021-05-03	United States
ORF1ab_3674_NA	ORF1ab	3674	SRR14547165	11287	G	-TCTGGTTTT	0,793933	2021-05-03	United States
ORF1ab_3677_L	ORF1ab	3677	SRR14547165	11296	T	G	0,980132	2021-05-03	United States
ORF1ab_3950_F	ORF1ab	3950	SRR14547165	12114	C	T	0,99694	2021-05-03	United States
ORF1ab_314_L	ORF1ab	314	SRR14547165	14408	C	T	0,999717	2021-05-03	United States
ORF1ab_1011_H	ORF1ab	1011	SRR14547165	16500	A	C	0,98756	2021-05-03	United States
ORF1ab_2663_NA	ORF1ab	2663	SRR14547165	21456	A	+G	0,0597826	2021-05-03	United States
S_3_NA	S	3	SRR14547165	21569	G	+T	0,0678571	2021-05-03	United States
S_5_F	S	5	SRR14547165	21575	C	T	1	2021-05-03	United States
S_95_I	S	95	SRR14547165	21846	C	T	1	2021-05-03	United States
S_253_G	S	253	SRR14547165	22320	A	G	0,999468	2021-05-03	United States
S_477_N	S	477	SRR14547165	22992	G	A	0,999118	2021-05-03	United States
S_614_G	S	614	SRR14547165	23403	A	G	1	2021-05-03	United States
S_754_F	S	754	SRR14547165	23824	G	T	0,999425	2021-05-03	United States
S_957_R	S	957	SRR14547165	24432	A	G	0,999452	2021-05-03	United States
ORF3a_42_L	ORF3a	42	SRR14547165	25517	C	T	0,999329	2021-05-03	United States
ORF3a_57_H	ORF3a	57	SRR14547165	25563	G	T	0,999591	2021-05-03	United States
ORF7a_116_F	ORF7a	116	SRR14547165	27739	C	T	1	2021-05-03	United States
ORF8_11_I	ORF8	11	SRR14547165	27925	C	T	1	2021-05-03	United States
N_13_L	N	13	SRR14547165	28311	C	T	0,999394	2021-05-03	United States
N_202_R	N	202	SRR14547165	28879	T	G	1	2021-05-03	United States
ORF1ab_519_S	ORF1ab	519	SRR14547166	1820	G	A	0,999441	2021-05-04	United States
ORF1ab_1196_V	ORF1ab	1196	SRR14547166	3852	A	T	0,98294	2021-05-04	United States
ORF1ab_2511_N	ORF1ab	2511	SRR14547166	7798	G	T	0,999518	2021-05-04	United States
ORF1ab_2936_I	ORF1ab	2936	SRR14547166	9072	C	T	1	2021-05-04	United States
ORF1ab_2971_S	ORF1ab	2971	SRR14547166	9176	G	A	0,999489	2021-05-04	United States
ORF1ab_3209_V	ORF1ab	3209	SRR14547166	9891	C	T	0,999063	2021-05-04	United States
ORF1ab_3284_I	ORF1ab	3284	SRR14547166	10116	C	T	0,999844	2021-05-04	United States
ORF1ab_3674_NA	ORF1ab	3674	SRR14547166	11287	G	-TCTGGTTTT	0,809899	2021-05-04	United States
ORF1ab_3677_L	ORF1ab	3677	SRR14547166	11296	T	G	0,991597	2021-05-04	United States
ORF1ab_3750_I	ORF1ab	3750	SRR14547166	11514	C	T	0,998805	2021-05-04	United States
ORF1ab_314_L	ORF1ab	314	SRR14547166	14408	C	T	0,998384	2021-05-04	United States
ORF1ab_2371_M	ORF1ab	2371	SRR14547166	20578	G	A	1	2021-05-04	United States
S_95_I	S	95	SRR14547166	21846	C	T	1	2021-05-04	United States
S_143_NA	S	143	SRR14547166	21990	T	-TTA	0,934268	2021-05-04	United States
S_484_K	S	484	SRR14547166	23012	G	A	1	2021-05-04	United States
S_614_G	S	614	SRR14547166	23403	A	G	0,998474	2021-05-04	United States
S_681_H	S	681	SRR14547166	23604	C	A	1	2021-05-04	United States
S_796_H	S	796	SRR14547166	23948	G	C	0,998855	2021-05-04	United States
M_82_T	M	82	SRR14547166	26767	T	C	0,999666	2021-05-04	United States
ORF7b_44_NA	ORF7b	44	SRR14547166	27886	A	-AACGAACATGAAATT	0,717742	2021-05-04	United States
ORF8_106_*	ORF8	106	SRR14547166	28209	G	T	0,999809	2021-05-04	United States
N_203_K	N	203	SRR14547166	28881	G	A	1	2021-05-04	United States
N_204_R	N	204	SRR14547166	28883	G	C	1	2021-05-04	United States
N_208_NA	N	208	SRR14547166	28895	G	-CTA	0,996894	2021-05-04	United States
ORF1ab_1001_I	ORF1ab	1001	SRR14547167	3267	C	T	0,998601	2021-05-04	United States
ORF1ab_1708_D	ORF1ab	1708	SRR14547167	5388	C	A	0,998763	2021-05-04	United States
ORF1ab_1905_F	ORF1ab	1905	SRR14547167	5979	C	T	1	2021-05-04	United States
ORF1ab_3488_I	ORF1ab	3488	SRR14547167	10728	C	T	0,999362	2021-05-04	United States
ORF1ab_3674_NA	ORF1ab	3674	SRR14547167	11287	G	-TCTGGTTTT	0,797619	2021-05-04	United States
ORF1ab_218_L	ORF1ab	218	SRR14547167	14120	C	T	1	2021-05-04	United States
ORF1ab_314_L	ORF1ab	314	SRR14547167	14408	C	T	0,999739	2021-05-04	United States
ORF1ab_1936_S	ORF1ab	1936	SRR14547167	19273	C	T	0,999492	2021-05-04	United States
ORF1ab_2663_NA	ORF1ab	2663	SRR14547167	21456	A	+G	0,0918367	2021-05-04	United States
S_68_NA	S	68	SRR14547167	21764	A	-TACATG	0,869712	2021-05-04	United States
S_143_NA	S	143	SRR14547167	21990	T	-TTA	0,930464	2021-05-04	United States
S_367_L	S	367	SRR14547167	22661	G	C	1	2021-05-04	United States
S_501_Y	S	501	SRR14547167	23063	A	T	0,998991	2021-05-04	United States
S_570_D	S	570	SRR14547167	23271	C	A	0,999056	2021-05-04	United States
S_614_G	S	614	SRR14547167	23403	A	G	0,999413	2021-05-04	United States
S_681_H	S	681	SRR14547167	23604	C	A	0,999606	2021-05-04	United States
S_716_I	S	716	SRR14547167	23709	C	T	1	2021-05-04	United States
S_982_A	S	982	SRR14547167	24506	T	G	0,997061	2021-05-04	United States
S_1118_H	S	1118	SRR14547167	24914	G	C	0,999019	2021-05-04	United States
ORF3a_100_D	ORF3a	100	SRR14547167	25691	G	A	1	2021-05-04	United States
ORF3a_223_I	ORF3a	223	SRR14547167	26060	C	T	0,999366	2021-05-04	United States
ORF8_27_*	ORF8	27	SRR14547167	27972	C	T	0,999569	2021-05-04	United States
ORF8_52_I	ORF8	52	SRR14547167	28048	G	T	0,999541	2021-05-04	United States
ORF8_68_*	ORF8	68	SRR14547167	28095	A	T	0,942675	2021-05-04	United States
ORF8_73_C	ORF8	73	SRR14547167	28111	A	G	0,999281	2021-05-04	United States
N_3_H	N	3	SRR14547167	28280	G	C	0,99963	2021-05-04	United States
N_3_V	N	3	SRR14547167	28281	A	T	0,999634	2021-05-04	United States
N_3_E	N	3	SRR14547167	28282	T	A	0,99927	2021-05-04	United States
ORF1ab_1001_I	ORF1ab	1001	SRR14547168	3267	C	T	0,998296	2021-05-02	United States
ORF1ab_1708_D	ORF1ab	1708	SRR14547168	5388	C	A	1	2021-05-02	United States
ORF1ab_2080_NA	ORF1ab	2080	SRR14547168	6504	C	-A	0,101147	2021-05-02	United States
ORF1ab_3674_NA	ORF1ab	3674	SRR14547168	11287	G	-TCTGGTTTT	0,778443	2021-05-02	United States
ORF1ab_3966_R	ORF1ab	3966	SRR14547168	12162	A	G	0,999039	2021-05-02	United States
ORF1ab_4326_NA	ORF1ab	4326	SRR14547168	13241	T	-G	0,113384	2021-05-02	United States
ORF1ab_4362_NA	ORF1ab	4362	SRR14547168	13350	G	+T	0,101565	2021-05-02	United States
ORF1ab_314_L	ORF1ab	314	SRR14547168	14408	C	T	1	2021-05-02	United States
ORF1ab_355_P	ORF1ab	355	SRR14547168	14530	T	C	0,17832	2021-05-02	United States
ORF1ab_1383_R	ORF1ab	1383	SRR14547168	17615	A	G	0,999671	2021-05-02	United States
ORF1ab_2175_G	ORF1ab	2175	SRR14547168	19991	A	G	0,1875	2021-05-02	United States
ORF1ab_2481_NA	ORF1ab	2481	SRR14547168	20908	G	-T	0,0736127	2021-05-02	United States
ORF1ab_2557_R	ORF1ab	2557	SRR14547168	21137	A	G	0,999834	2021-05-02	United States
ORF1ab_2663_NA	ORF1ab	2663	SRR14547168	21456	A	+G	0,0611111	2021-05-02	United States
S_68_NA	S	68	SRR14547168	21764	A	-TACATG	0,884058	2021-05-02	United States
S_123_P	S	123	SRR14547168	21929	G	C	0,0790698	2021-05-02	United States
S_143_NA	S	143	SRR14547168	21990	T	-TTA	0,80916	2021-05-02	United States
S_222_NA	S	222	SRR14547168	22227	C	-TT	0,127462	2021-05-02	United States
S_501_Y	S	501	SRR14547168	23063	A	T	0,999455	2021-05-02	United States
S_570_D	S	570	SRR14547168	23271	C	A	0,999731	2021-05-02	United States
S_614_G	S	614	SRR14547168	23403	A	G	1	2021-05-02	United States
S_681_H	S	681	SRR14547168	23604	C	A	0,999436	2021-05-02	United States
S_716_I	S	716	SRR14547168	23709	C	T	1	2021-05-02	United States
S_982_A	S	982	SRR14547168	24506	T	G	0,999748	2021-05-02	United States
S_1108_NA	S	1108	SRR14547168	24885	A	+T	0,0754335	2021-05-02	United States
S_1118_H	S	1118	SRR14547168	24914	G	C	0,999574	2021-05-02	United States
S_1191_N	S	1191	SRR14547168	25135	G	T	0,999763	2021-05-02	United States
M_167_K	M	167	SRR14547168	27021	G	A	0,0714718	2021-05-02	United States
ORF7a_87_I	ORF7a	87	SRR14547168	27652	T	A	0,05	2021-05-02	United States
ORF8_27_*	ORF8	27	SRR14547168	27972	C	T	1	2021-05-02	United States
ORF8_52_I	ORF8	52	SRR14547168	28048	G	T	0,997455	2021-05-02	United States
ORF8_73_C	ORF8	73	SRR14547168	28111	A	G	0,99939	2021-05-02	United States
N_3_H	N	3	SRR14547168	28280	G	C	0,999545	2021-05-02	United States
N_3_V	N	3	SRR14547168	28281	A	T	0,999444	2021-05-02	United States
N_3_E	N	3	SRR14547168	28282	T	A	0,999337	2021-05-02	United States
ORF1ab_913_D	ORF1ab	913	SRR14547169	3004	G	T	0,99851	2021-05-03	United States
ORF1ab_1001_I	ORF1ab	1001	SRR14547169	3267	C	T	0,999504	2021-05-03	United States
ORF1ab_1708_D	ORF1ab	1708	SRR14547169	5388	C	A	0,998777	2021-05-03	United States
ORF1ab_3674_NA	ORF1ab	3674	SRR14547169	11287	G	-TCTGGTTTT	0,783237	2021-05-03	United States
ORF1ab_218_L	ORF1ab	218	SRR14547169	14120	C	T	0,99976	2021-05-03	United States
ORF1ab_314_L	ORF1ab	314	SRR14547169	14408	C	T	0,999404	2021-05-03	United States
ORF1ab_1145_S	ORF1ab	1145	SRR14547169	16900	G	A	0,999466	2021-05-03	United States
ORF1ab_2663_NA	ORF1ab	2663	SRR14547169	21456	A	+G	0,0647948	2021-05-03	United States
S_68_NA	S	68	SRR14547169	21764	A	-TACATG	0,870968	2021-05-03	United States
S_143_NA	S	143	SRR14547169	21990	T	-TTA	0,935244	2021-05-03	United States
S_501_Y	S	501	SRR14547169	23063	A	T	0,999702	2021-05-03	United States
S_570_D	S	570	SRR14547169	23271	C	A	0,999282	2021-05-03	United States
S_614_G	S	614	SRR14547169	23403	A	G	1	2021-05-03	United States
S_681_H	S	681	SRR14547169	23604	C	A	1	2021-05-03	United States
S_716_I	S	716	SRR14547169	23709	C	T	0,999451	2021-05-03	United States
S_982_A	S	982	SRR14547169	24506	T	G	1	2021-05-03	United States
S_1118_H	S	1118	SRR14547169	24914	G	C	0,999692	2021-05-03	United States
ORF3a_240_S	ORF3a	240	SRR14547169	26110	C	T	0,997799	2021-05-03	United States
ORF8_27_*	ORF8	27	SRR14547169	27972	C	T	1	2021-05-03	United States
ORF8_52_I	ORF8	52	SRR14547169	28048	G	T	0,99907	2021-05-03	United States
ORF8_68_*	ORF8	68	SRR14547169	28095	A	T	0,785992	2021-05-03	United States
ORF8_73_C	ORF8	73	SRR14547169	28111	A	G	0,998516	2021-05-03	United States
N_3_H	N	3	SRR14547169	28280	G	C	0,998452	2021-05-03	United States
N_3_V	N	3	SRR14547169	28281	A	T	0,999099	2021-05-03	United States
N_3_E	N	3	SRR14547169	28282	T	A	0,997902	2021-05-03	United States
N_203_K	N	203	SRR14547169	28881	G	A	1	2021-05-03	United States
N_204_R	N	204	SRR14547169	28883	G	C	1	2021-05-03	United States
N_235_F	N	235	SRR14547169	28977	C	T	0,994318	2021-05-03	United States
ORF1ab_1001_I	ORF1ab	1001	SRR14547170	3267	C	T	0,999607	2021-05-04	United States
ORF1ab_1496_I	ORF1ab	1496	SRR14547170	4752	C	T	0,999254	2021-05-04	United States
ORF1ab_1708_D	ORF1ab	1708	SRR14547170	5388	C	A	0,998809	2021-05-04	United States
ORF1ab_3674_NA	ORF1ab	3674	SRR14547170	11287	G	-TCTGGTTTT	0,793798	2021-05-04	United States
ORF1ab_3677_L	ORF1ab	3677	SRR14547170	11296	T	G	0,982143	2021-05-04	United States
ORF1ab_314_L	ORF1ab	314	SRR14547170	14408	C	T	0,999182	2021-05-04	United States
ORF1ab_2663_NA	ORF1ab	2663	SRR14547170	21456	A	+G	0,0557276	2021-05-04	United States
S_68_NA	S	68	SRR14547170	21764	A	-TACATG	0,875653	2021-05-04	United States
S_143_NA	S	143	SRR14547170	21990	T	-TTA	0,925446	2021-05-04	United States
S_501_Y	S	501	SRR14547170	23063	A	T	0,999126	2021-05-04	United States
S_570_D	S	570	SRR14547170	23271	C	A	0,999346	2021-05-04	United States
S_614_G	S	614	SRR14547170	23403	A	G	1	2021-05-04	United States
S_681_H	S	681	SRR14547170	23604	C	A	0,999663	2021-05-04	United States
S_716_I	S	716	SRR14547170	23709	C	T	1	2021-05-04	United States
S_982_A	S	982	SRR14547170	24506	T	G	0,999397	2021-05-04	United States
S_1118_H	S	1118	SRR14547170	24914	G	C	0,999511	2021-05-04	United States
ORF3a_131_C	ORF3a	131	SRR14547170	25785	G	T	1	2021-05-04	United States
ORF8_27_*	ORF8	27	SRR14547170	27972	C	T	0,999544	2021-05-04	United States
ORF8_52_I	ORF8	52	SRR14547170	28048	G	T	0,999124	2021-05-04	United States
ORF8_68_*	ORF8	68	SRR14547170	28095	A	T	0,872736	2021-05-04	United States
ORF8_73_C	ORF8	73	SRR14547170	28111	A	G	0,998717	2021-05-04	United States
N_3_H	N	3	SRR14547170	28280	G	C	1	2021-05-04	United States
N_3_V	N	3	SRR14547170	28281	A	T	0,999493	2021-05-04	United States
N_3_E	N	3	SRR14547170	28282	T	A	0,998825	2021-05-04	United States
N_203_K	N	203	SRR14547170	28881	G	A	1	2021-05-04	United States
N_204_R	N	204	SRR14547170	28883	G	C	1	2021-05-04	United States
N_235_F	N	235	SRR14547170	28977	C	T	0,996678	2021-05-04	United States
ORF1ab_265_I	ORF1ab	265	SRR14547171	1059	C	T	0,99941	2021-05-02	United States
ORF1ab_591_V	ORF1ab	591	SRR14547171	2037	C	T	0,999356	2021-05-02	United States
ORF1ab_1247_NA	ORF1ab	1247	SRR14547171	4006	G	+T	0,0591716	2021-05-02	United States
ORF1ab_1455_Y	ORF1ab	1455	SRR14547171	4628	C	T	0,0568828	2021-05-02	United States
ORF1ab_1679_S	ORF1ab	1679	SRR14547171	5300	G	T	0,999273	2021-05-02	United States
ORF1ab_2454_NA	ORF1ab	2454	SRR14547171	7627	T	-TG	0,114512	2021-05-02	United States
ORF1ab_3162_E	ORF1ab	3162	SRR14547171	9749	A	G	0,999384	2021-05-02	United States
ORF1ab_3164_NA	ORF1ab	3164	SRR14547171	9757	T	-G	0,0636853	2021-05-02	United States
ORF1ab_3201_P	ORF1ab	3201	SRR14547171	9867	T	C	1	2021-05-02	United States
ORF1ab_3209_V	ORF1ab	3209	SRR14547171	9891	C	T	1	2021-05-02	United States
ORF1ab_3365_R	ORF1ab	3365	SRR14547171	10359	A	G	0,0771713	2021-05-02	United States
ORF1ab_3603_NA	ORF1ab	3603	SRR14547171	11074	C	-T	0,0650842	2021-05-02	United States
ORF1ab_3674_NA	ORF1ab	3674	SRR14547171	11287	G	-TCTGGTTTT	0,751371	2021-05-02	United States
ORF1ab_3847_I	ORF1ab	3847	SRR14547171	11804	G	A	0,996506	2021-05-02	United States
ORF1ab_4401_S	ORF1ab	4401	SRR14547171	13467	A	G	0,0651644	2021-05-02	United States
ORF1ab_121_NA	ORF1ab	121	SRR14547171	13829	C	-T	0,0588801	2021-05-02	United States
ORF1ab_314_L	ORF1ab	314	SRR14547171	14408	C	T	1	2021-05-02	United States
ORF1ab_1771_R	ORF1ab	1771	SRR14547171	18778	T	C	0,0511272	2021-05-02	United States
ORF1ab_1884_NA	ORF1ab	1884	SRR14547171	19118	C	-T	0,103341	2021-05-02	United States
S_157_S	S	157	SRR14547171	22032	T	C	1	2021-05-02	United States
S_364_G	S	364	SRR14547171	22653	A	G	0,0524272	2021-05-02	United States
S_452_R	S	452	SRR14547171	22917	T	G	0,999254	2021-05-02	United States
S_614_G	S	614	SRR14547171	23403	A	G	1	2021-05-02	United States
S_859_N	S	859	SRR14547171	24138	C	A	1	2021-05-02	United States
S_950_H	S	950	SRR14547171	24410	G	C	0,836975	2021-05-02	United States
S_1111_D	S	1111	SRR14547171	24895	A	T	0,0606343	2021-05-02	United States
ORF3a_42_L	ORF3a	42	SRR14547171	25517	C	T	0,9985	2021-05-02	United States
ORF3a_57_H	ORF3a	57	SRR14547171	25563	G	T	0,999442	2021-05-02	United States
ORF3a_104_NA	ORF3a	104	SRR14547171	25702	C	+T	0,0521008	2021-05-02	United States
ORF3a_104_L	ORF3a	104	SRR14547171	25703	C	T	0,995495	2021-05-02	United States
ORF6_33_NA	ORF6	33	SRR14547171	27299	T	+AACTGCGAGCTCCGCGGCG	0,211645	2021-05-02	United States
ORF8_11_I	ORF8	11	SRR14547171	27925	C	T	1	2021-05-02	United States
ORF8_51_S	ORF8	51	SRR14547171	28044	G	T	1	2021-05-02	United States
ORF1ab_265_I	ORF1ab	265	SRR14547172	1059	C	T	0,999506	2021-05-03	United States
ORF1ab_798_N	ORF1ab	798	SRR14547172	2659	G	T	1	2021-05-03	United States
ORF1ab_1946_S	ORF1ab	1946	SRR14547172	6101	G	A	1	2021-05-03	United States
ORF1ab_3201_P	ORF1ab	3201	SRR14547172	9867	T	C	1	2021-05-03	United States
ORF1ab_3674_NA	ORF1ab	3674	SRR14547172	11287	G	-TCTGGTTTT	0,779515	2021-05-03	United States
ORF1ab_314_L	ORF1ab	314	SRR14547172	14408	C	T	0,99939	2021-05-03	United States
ORF1ab_1011_H	ORF1ab	1011	SRR14547172	16500	A	C	0,979798	2021-05-03	United States
S_5_F	S	5	SRR14547172	21575	C	T	1	2021-05-03	United States
S_95_I	S	95	SRR14547172	21846	C	T	1	2021-05-03	United States
S_253_G	S	253	SRR14547172	22320	A	G	0,999696	2021-05-03	United States
S_477_N	S	477	SRR14547172	22992	G	A	0,999435	2021-05-03	United States
S_614_G	S	614	SRR14547172	23403	A	G	0,99958	2021-05-03	United States
S_845_S	S	845	SRR14547172	24095	G	T	0,998229	2021-05-03	United States
S_957_R	S	957	SRR14547172	24432	A	G	0,999829	2021-05-03	United States
S_1260_N	S	1260	SRR14547172	25340	G	A	0,998995	2021-05-03	United States
ORF3a_42_L	ORF3a	42	SRR14547172	25517	C	T	0,999694	2021-05-03	United States
ORF3a_57_H	ORF3a	57	SRR14547172	25563	G	T	0,996614	2021-05-03	United States
ORF7a_116_F	ORF7a	116	SRR14547172	27739	C	T	1	2021-05-03	United States
ORF8_11_I	ORF8	11	SRR14547172	27925	C	T	0,995122	2021-05-03	United States
N_13_L	N	13	SRR14547172	28311	C	T	0,999296	2021-05-03	United States
N_202_R	N	202	SRR14547172	28879	T	G	1	2021-05-03	United States
N_389_H	N	389	SRR14547172	29440	G	T	1	2021-05-03	United States
ORF1ab_372_T	ORF1ab	372	SRR14547174	1379	G	A	0,999042	2021-05-04	United States
ORF1ab_1001_I	ORF1ab	1001	SRR14547174	3267	C	T	0,999096	2021-05-04	United States
ORF1ab_1093_A	ORF1ab	1093	SRR14547174	3542	A	G	0,0534682	2021-05-04	United States
ORF1ab_1708_D	ORF1ab	1708	SRR14547174	5388	C	A	0,998071	2021-05-04	United States
ORF1ab_2230_T	ORF1ab	2230	SRR14547174	6954	T	C	1	2021-05-04	United States
ORF1ab_3674_NA	ORF1ab	3674	SRR14547174	11287	G	-TCTGGTTTT	0,785933	2021-05-04	United States
ORF1ab_3677_L	ORF1ab	3677	SRR14547174	11296	T	G	1	2021-05-04	United States
ORF1ab_3966_R	ORF1ab	3966	SRR14547174	12162	A	G	0,999516	2021-05-04	United States
ORF1ab_88_V	ORF1ab	88	SRR14547174	13730	C	T	0,99743	2021-05-04	United States
ORF1ab_314_L	ORF1ab	314	SRR14547174	14408	C	T	0,999328	2021-05-04	United States
ORF1ab_1383_R	ORF1ab	1383	SRR14547174	17615	A	G	0,998315	2021-05-04	United States
ORF1ab_2557_R	ORF1ab	2557	SRR14547174	21137	A	G	0,999195	2021-05-04	United States
S_18_F	S	18	SRR14547174	21614	C	T	1	2021-05-04	United States
S_68_NA	S	68	SRR14547174	21764	A	-TACATG	0,858228	2021-05-04	United States
S_143_NA	S	143	SRR14547174	21990	T	-TTA	0,945616	2021-05-04	United States
S_501_Y	S	501	SRR14547174	23063	A	T	0,999554	2021-05-04	United States
S_570_D	S	570	SRR14547174	23271	C	A	0,999152	2021-05-04	United States
S_614_G	S	614	SRR14547174	23403	A	G	1	2021-05-04	United States
S_681_H	S	681	SRR14547174	23604	C	A	0,999453	2021-05-04	United States
S_716_I	S	716	SRR14547174	23709	C	T	1	2021-05-04	United States
S_982_A	S	982	SRR14547174	24506	T	G	1	2021-05-04	United States
S_1118_H	S	1118	SRR14547174	24914	G	C	0,999342	2021-05-04	United States
S_1191_N	S	1191	SRR14547174	25135	G	T	0,999543	2021-05-04	United States
ORF8_27_*	ORF8	27	SRR14547174	27972	C	T	1	2021-05-04	United States
ORF8_52_I	ORF8	52	SRR14547174	28048	G	T	1	2021-05-04	United States
ORF8_73_C	ORF8	73	SRR14547174	28111	A	G	0,999558	2021-05-04	United States
N_3_H	N	3	SRR14547174	28280	G	C	0,999671	2021-05-04	United States
N_3_V	N	3	SRR14547174	28281	A	T	1	2021-05-04	United States
N_3_E	N	3	SRR14547174	28282	T	A	0,999353	2021-05-04	United States
N_203_K	N	203	SRR14547174	28881	G	A	1	2021-05-04	United States
N_204_R	N	204	SRR14547174	28883	G	C	1	2021-05-04	United States
N_235_F	N	235	SRR14547174	28977	C	T	0,995404	2021-05-04	United States
ORF1ab_1055_A	ORF1ab	1055	SRR14547175	3428	A	G	0,99922	2021-05-03	United States
ORF1ab_1538_I	ORF1ab	1538	SRR14547175	4878	C	T	0,99952	2021-05-03	United States
ORF1ab_3255_I	ORF1ab	3255	SRR14547175	10029	C	T	0,999034	2021-05-03	United States
ORF1ab_3729_R	ORF1ab	3729	SRR14547175	11451	A	G	0,999796	2021-05-03	United States
ORF1ab_314_L	ORF1ab	314	SRR14547175	14408	C	T	0,999773	2021-05-03	United States
ORF1ab_1342_S	ORF1ab	1342	SRR14547175	17491	C	T	0,999558	2021-05-03	United States
ORF1ab_1383_R	ORF1ab	1383	SRR14547175	17615	A	G	0,997455	2021-05-03	United States
S_95_I	S	95	SRR14547175	21846	C	T	1	2021-05-03	United States
S_143_NA	S	143	SRR14547175	21990	T	+TAC	0,852495	2021-05-03	United States
S_346_K	S	346	SRR14547175	22599	G	A	0,998886	2021-05-03	United States
S_484_K	S	484	SRR14547175	23012	G	A	0,999272	2021-05-03	United States
S_501_Y	S	501	SRR14547175	23063	A	T	0,999025	2021-05-03	United States
S_614_G	S	614	SRR14547175	23403	A	G	1	2021-05-03	United States
S_681_H	S	681	SRR14547175	23604	C	A	0,999539	2021-05-03	United States
S_950_N	S	950	SRR14547175	24410	G	A	0,93544	2021-05-03	United States
ORF3a_57_H	ORF3a	57	SRR14547175	25563	G	T	0,999386	2021-05-03	United States
ORF3a_255_NA	ORF3a	255	SRR14547175	26157	T	-GTTA	0,910875	2021-05-03	United States
ORF8_11_K	ORF8	11	SRR14547175	27925	C	A	1	2021-05-03	United States
ORF8_38_S	ORF8	38	SRR14547175	28005	C	T	1	2021-05-03	United States
ORF8_67_F	ORF8	67	SRR14547175	28093	C	T	0,96704	2021-05-03	United States
N_205_I	N	205	SRR14547175	28887	C	T	1	2021-05-03	United States
N_270_L	N	270	SRR14547175	29081	G	T	0,999488	2021-05-03	United States
ORF1ab_1001_I	ORF1ab	1001	SRR14547176	3267	C	T	0,999485	2021-05-03	United States
ORF1ab_1708_D	ORF1ab	1708	SRR14547176	5388	C	A	0,999687	2021-05-03	United States
ORF1ab_3674_NA	ORF1ab	3674	SRR14547176	11287	G	-TCTGGTTTT	0,776194	2021-05-03	United States
ORF1ab_3677_L	ORF1ab	3677	SRR14547176	11296	T	G	0,99187	2021-05-03	United States
ORF1ab_3966_R	ORF1ab	3966	SRR14547176	12162	A	G	0,998566	2021-05-03	United States
ORF1ab_314_L	ORF1ab	314	SRR14547176	14408	C	T	0,999383	2021-05-03	United States
ORF1ab_977_V	ORF1ab	977	SRR14547176	16397	G	T	0,998792	2021-05-03	United States
ORF1ab_1383_R	ORF1ab	1383	SRR14547176	17615	A	G	0,999729	2021-05-03	United States
ORF1ab_2557_R	ORF1ab	2557	SRR14547176	21137	A	G	0,999861	2021-05-03	United States
ORF1ab_2663_NA	ORF1ab	2663	SRR14547176	21456	A	+G	0,0607287	2021-05-03	United States
S_68_NA	S	68	SRR14547176	21764	A	-TACATG	0,85347	2021-05-03	United States
S_143_NA	S	143	SRR14547176	21990	T	-TTA	0,900427	2021-05-03	United States
S_501_Y	S	501	SRR14547176	23063	A	T	1	2021-05-03	United States
S_570_D	S	570	SRR14547176	23271	C	A	0,999465	2021-05-03	United States
S_614_G	S	614	SRR14547176	23403	A	G	0,998415	2021-05-03	United States
S_681_H	S	681	SRR14547176	23604	C	A	1	2021-05-03	United States
S_716_I	S	716	SRR14547176	23709	C	T	1	2021-05-03	United States
S_982_A	S	982	SRR14547176	24506	T	G	0,999694	2021-05-03	United States
S_1118_H	S	1118	SRR14547176	24914	G	C	0,999619	2021-05-03	United States
S_1191_N	S	1191	SRR14547176	25135	G	T	0,999208	2021-05-03	United States
ORF8_27_*	ORF8	27	SRR14547176	27972	C	T	0,998847	2021-05-03	United States
ORF8_52_I	ORF8	52	SRR14547176	28048	G	T	0,994775	2021-05-03	United States
ORF8_73_C	ORF8	73	SRR14547176	28111	A	G	0,999419	2021-05-03	United States
N_3_H	N	3	SRR14547176	28280	G	C	1	2021-05-03	United States
N_3_V	N	3	SRR14547176	28281	A	T	0,999736	2021-05-03	United States
N_3_E	N	3	SRR14547176	28282	T	A	0,997913	2021-05-03	United States
N_203_K	N	203	SRR14547176	28881	G	A	1	2021-05-03	United States
N_204_R	N	204	SRR14547176	28883	G	C	1	2021-05-03	United States
N_235_F	N	235	SRR14547176	28977	C	T	1	2021-05-03	United States
N_243_C	N	243	SRR14547176	29000	G	T	0,821727	2021-05-03	United States
ORF10_16_P	ORF10	16	SRR14547176	29604	T	C	1	2021-05-03	United States
ORF1ab_265_I	ORF1ab	265	SRR14547177	1059	C	T	0,999326	2021-05-03	United States
ORF1ab_2981_F	ORF1ab	2981	SRR14547177	9207	C	T	0,959043	2021-05-03	United States
ORF1ab_3201_P	ORF1ab	3201	SRR14547177	9867	T	C	0,999332	2021-05-03	United States
ORF1ab_3674_NA	ORF1ab	3674	SRR14547177	11287	G	-TCTGGTTTT	0,789451	2021-05-03	United States
ORF1ab_3677_L	ORF1ab	3677	SRR14547177	11296	T	G	0,990654	2021-05-03	United States
ORF1ab_314_L	ORF1ab	314	SRR14547177	14408	C	T	0,999183	2021-05-03	United States
ORF1ab_1011_H	ORF1ab	1011	SRR14547177	16500	A	C	0,993798	2021-05-03	United States
ORF1ab_2084_I	ORF1ab	2084	SRR14547177	19718	C	T	0,999194	2021-05-03	United States
ORF1ab_2228_Y	ORF1ab	2228	SRR14547177	20149	A	T	0,0857143	2021-05-03	United States
ORF1ab_2663_NA	ORF1ab	2663	SRR14547177	21456	A	+G	0,07	2021-05-03	United States
S_5_F	S	5	SRR14547177	21575	C	T	0,993289	2021-05-03	United States
S_95_I	S	95	SRR14547177	21846	C	T	1	2021-05-03	United States
S_253_G	S	253	SRR14547177	22320	A	G	0,999776	2021-05-03	United States
S_484_K	S	484	SRR14547177	23012	G	A	1	2021-05-03	United States
S_614_G	S	614	SRR14547177	23403	A	G	1	2021-05-03	United States
S_701_V	S	701	SRR14547177	23664	C	T	1	2021-05-03	United States
ORF3a_22_Y	ORF3a	22	SRR14547177	25456	G	T	1	2021-05-03	United States
ORF3a_33_S	ORF3a	33	SRR14547177	25489	G	T	0,997136	2021-05-03	United States
ORF3a_42_L	ORF3a	42	SRR14547177	25517	C	T	1	2021-05-03	United States
ORF3a_57_H	ORF3a	57	SRR14547177	25563	G	T	1	2021-05-03	United States
ORF8_11_I	ORF8	11	SRR14547177	27925	C	T	0,998797	2021-05-03	United States
ORF1ab_265_I	ORF1ab	265	SRR14547178	1059	C	T	0,999239	2021-05-04	United States
ORF1ab_311_K	ORF1ab	311	SRR14547178	1196	G	A	0,075956	2021-05-04	United States
ORF1ab_758_S	ORF1ab	758	SRR14547178	2538	T	C	0,116505	2021-05-04	United States
ORF1ab_1234_NA	ORF1ab	1234	SRR14547178	3967	T	-TG	0,0901722	2021-05-04	United States
ORF1ab_1391_NA	ORF1ab	1391	SRR14547178	4438	C	-TG	0,14257	2021-05-04	United States
ORF1ab_2605_L	ORF1ab	2605	SRR14547178	8079	C	T	0,279279	2021-05-04	United States
ORF1ab_2684_A	ORF1ab	2684	SRR14547178	8315	A	G	1	2021-05-04	United States
ORF1ab_3201_P	ORF1ab	3201	SRR14547178	9867	T	C	1	2021-05-04	United States
ORF1ab_3674_NA	ORF1ab	3674	SRR14547178	11287	G	-TCTGGTTTT	0,764179	2021-05-04	United States
ORF1ab_4255_C	ORF1ab	4255	SRR14547178	13028	G	T	0,0890684	2021-05-04	United States
ORF1ab_208_D	ORF1ab	208	SRR14547178	14089	T	G	0,0880352	2021-05-04	United States
ORF1ab_314_L	ORF1ab	314	SRR14547178	14408	C	T	0,999188	2021-05-04	United States
ORF1ab_321_L	ORF1ab	321	SRR14547178	14428	G	C	0,0872165	2021-05-04	United States
ORF1ab_1011_H	ORF1ab	1011	SRR14547178	16500	A	C	1	2021-05-04	United States
ORF1ab_1390_E	ORF1ab	1390	SRR14547178	17635	A	G	0,0545189	2021-05-04	United States
ORF1ab_2663_NA	ORF1ab	2663	SRR14547178	21456	A	+G	0,108696	2021-05-04	United States
S_70_F	S	70	SRR14547178	21770	G	T	1	2021-05-04	United States
S_95_I	S	95	SRR14547178	21846	C	T	1	2021-05-04	United States
S_253_G	S	253	SRR14547178	22320	A	G	1	2021-05-04	United States
S_484_K	S	484	SRR14547178	23012	G	A	0,999418	2021-05-04	United States
S_614_G	S	614	SRR14547178	23403	A	G	0,999669	2021-05-04	United States
S_701_V	S	701	SRR14547178	23664	C	T	0,999538	2021-05-04	United States
S_759_C	S	759	SRR14547178	23838	T	G	0,226415	2021-05-04	United States
ORF3a_2_A	ORF3a	2	SRR14547178	25397	A	C	0,074193	2021-05-04	United States
ORF3a_42_L	ORF3a	42	SRR14547178	25517	C	T	0,912689	2021-05-04	United States
ORF3a_57_H	ORF3a	57	SRR14547178	25563	G	T	0,999142	2021-05-04	United States
ORF3a_106_F	ORF3a	106	SRR14547178	25708	C	T	1	2021-05-04	United States
ORF3a_164_A	ORF3a	164	SRR14547178	25882	A	G	0,087156	2021-05-04	United States
ORF3a_170_I	ORF3a	170	SRR14547178	25901	C	T	0,0737913	2021-05-04	United States
ORF8_11_I	ORF8	11	SRR14547178	27925	C	T	1	2021-05-04	United States
N_10_Q	N	10	SRR14547178	28302	G	A	0,999572	2021-05-04	United States
ORF1ab_140_NA	ORF1ab	140	SRR14547179	685	A	-AAGTCATTT	0,050299	2021-05-02	United States
ORF1ab_265_I	ORF1ab	265	SRR14547179	1059	C	T	0,999699	2021-05-02	United States
ORF1ab_522_NA	ORF1ab	522	SRR14547179	1831	T	-A	0,0506359	2021-05-02	United States
ORF1ab_736_NA	ORF1ab	736	SRR14547179	2472	C	-A	0,0980392	2021-05-02	United States
ORF1ab_1946_S	ORF1ab	1946	SRR14547179	6101	G	A	0,994242	2021-05-02	United States
ORF1ab_2390_NA	ORF1ab	2390	SRR14547179	7435	T	-TA	0,20237	2021-05-02	United States
ORF1ab_3121_NA	ORF1ab	3121	SRR14547179	9627	C	+T	0,0600263	2021-05-02	United States
ORF1ab_3201_P	ORF1ab	3201	SRR14547179	9867	T	C	1	2021-05-02	United States
ORF1ab_3603_S	ORF1ab	3603	SRR14547179	11073	T	C	0,125	2021-05-02	United States
ORF1ab_3674_NA	ORF1ab	3674	SRR14547179	11287	G	-TCTGGTTTT	0,789127	2021-05-02	United States
ORF1ab_3796_NA	ORF1ab	3796	SRR14547179	11651	C	+T	0,0651948	2021-05-02	United States
ORF1ab_225_A	ORF1ab	225	SRR14547179	14141	T	C	0,0884086	2021-05-02	United States
ORF1ab_314_L	ORF1ab	314	SRR14547179	14408	C	T	0,999493	2021-05-02	United States
ORF1ab_384_I	ORF1ab	384	SRR14547179	14618	C	T	0,131257	2021-05-02	United States
ORF1ab_478_NA	ORF1ab	478	SRR14547179	14900	G	-TAT	0,0911361	2021-05-02	United States
ORF1ab_669_A	ORF1ab	669	SRR14547179	15473	G	C	0,0686373	2021-05-02	United States
ORF1ab_722_NA	ORF1ab	722	SRR14547179	15633	C	-TA	0,0539044	2021-05-02	United States
ORF1ab_1011_H	ORF1ab	1011	SRR14547179	16500	A	C	0,985149	2021-05-02	United States
ORF1ab_1064_I	ORF1ab	1064	SRR14547179	16658	C	T	0,05	2021-05-02	United States
ORF1ab_1401_C	ORF1ab	1401	SRR14547179	17668	G	T	0,064459	2021-05-02	United States
ORF1ab_1470_NA	ORF1ab	1470	SRR14547179	17875	A	-CT	0,0686584	2021-05-02	United States
ORF1ab_1548_S	ORF1ab	1548	SRR14547179	18109	C	T	0,107012	2021-05-02	United States
ORF1ab_2134_A	ORF1ab	2134	SRR14547179	19867	A	G	0,25969	2021-05-02	United States
ORF1ab_2625_NA	ORF1ab	2625	SRR14547179	21342	C	-AT	0,0592672	2021-05-02	United States
ORF1ab_2663_NA	ORF1ab	2663	SRR14547179	21456	A	+G	0,111111	2021-05-02	United States
S_46_P	S	46	SRR14547179	21698	T	C	0,160338	2021-05-02	United States
S_95_I	S	95	SRR14547179	21846	C	T	1	2021-05-02	United States
S_149_NA	S	149	SRR14547179	22009	C	-AA	0,141441	2021-05-02	United States
S_253_G	S	253	SRR14547179	22320	A	G	0,999619	2021-05-02	United States
S_322_S	S	322	SRR14547179	22526	C	T	0,127192	2021-05-02	United States
S_477_N	S	477	SRR14547179	22992	G	A	1	2021-05-02	United States
S_614_G	S	614	SRR14547179	23403	A	G	0,999356	2021-05-02	United States
S_845_S	S	845	SRR14547179	24095	G	T	1	2021-05-02	United States
S_957_R	S	957	SRR14547179	24432	A	G	0,999755	2021-05-02	United States
S_1132_F	S	1132	SRR14547179	24956	A	T	0,0642156	2021-05-02	United States
S_1260_N	S	1260	SRR14547179	25340	G	A	0,999455	2021-05-02	United States
ORF3a_42_L	ORF3a	42	SRR14547179	25517	C	T	0,999578	2021-05-02	United States
ORF3a_57_H	ORF3a	57	SRR14547179	25563	G	T	0,999107	2021-05-02	United States
ORF3a_96_F	ORF3a	96	SRR14547179	25678	C	T	0,0770393	2021-05-02	United States
E_30_R	E	30	SRR14547179	26333	C	G	0,0628703	2021-05-02	United States
ORF7a_116_F	ORF7a	116	SRR14547179	27739	C	T	0,997938	2021-05-02	United States
ORF8_11_I	ORF8	11	SRR14547179	27925	C	T	1	2021-05-02	United States
N_13_L	N	13	SRR14547179	28311	C	T	0,999307	2021-05-02	United States
ORF1ab_265_I	ORF1ab	265	SRR14547180	1059	C	T	0,999638	2021-05-01	United States
ORF1ab_1438_P	ORF1ab	1438	SRR14547180	4578	T	C	0,0809061	2021-05-01	United States
ORF1ab_1946_S	ORF1ab	1946	SRR14547180	6101	G	A	1	2021-05-01	United States
ORF1ab_3010_H	ORF1ab	3010	SRR14547180	9293	T	C	0,112737	2021-05-01	United States
ORF1ab_3201_P	ORF1ab	3201	SRR14547180	9867	T	C	1	2021-05-01	United States
ORF1ab_3353_R	ORF1ab	3353	SRR14547180	10323	A	G	0,999378	2021-05-01	United States
ORF1ab_3603_NA	ORF1ab	3603	SRR14547180	11074	C	-T	0,0720152	2021-05-01	United States
ORF1ab_3674_NA	ORF1ab	3674	SRR14547180	11287	G	-TCTGGTTTT	0,788034	2021-05-01	United States
ORF1ab_4081_R	ORF1ab	4081	SRR14547180	12507	A	G	0,108362	2021-05-01	United States
ORF1ab_314_L	ORF1ab	314	SRR14547180	14408	C	T	0,999702	2021-05-01	United States
ORF1ab_341_G	ORF1ab	341	SRR14547180	14489	A	G	0,999663	2021-05-01	United States
ORF1ab_1011_H	ORF1ab	1011	SRR14547180	16500	A	C	0,991803	2021-05-01	United States
ORF1ab_2312_L	ORF1ab	2312	SRR14547180	20402	C	T	0,997101	2021-05-01	United States
S_95_I	S	95	SRR14547180	21846	C	T	1	2021-05-01	United States
S_253_G	S	253	SRR14547180	22320	A	G	0,999453	2021-05-01	United States
S_477_N	S	477	SRR14547180	22992	G	A	0,999258	2021-05-01	United States
S_614_G	S	614	SRR14547180	23403	A	G	0,999681	2021-05-01	United States
S_957_R	S	957	SRR14547180	24432	A	G	0,999837	2021-05-01	United States
S_1180_NA	S	1180	SRR14547180	25100	C	-AA	0,0911909	2021-05-01	United States
ORF3a_42_L	ORF3a	42	SRR14547180	25517	C	T	0,998873	2021-05-01	United States
ORF3a_57_H	ORF3a	57	SRR14547180	25563	G	T	0,999727	2021-05-01	United States
ORF7a_116_F	ORF7a	116	SRR14547180	27739	C	T	1	2021-05-01	United States
ORF7b_4_NA	ORF7b	4	SRR14547180	27765	C	-T	0,0596591	2021-05-01	United States
N_13_L	N	13	SRR14547180	28311	C	T	0,999591	2021-05-01	United States
ORF1ab_1001_I	ORF1ab	1001	SRR14547181	3267	C	T	0,999298	2021-05-03	United States
ORF1ab_1618_Y	ORF1ab	1618	SRR14547181	5118	T	A	0,0533333	2021-05-03	United States
ORF1ab_1619_N	ORF1ab	1619	SRR14547181	5120	T	A	0,0536913	2021-05-03	United States
ORF1ab_1708_D	ORF1ab	1708	SRR14547181	5388	C	A	0,999371	2021-05-03	United States
ORF1ab_3674_NA	ORF1ab	3674	SRR14547181	11287	G	-TCTGGTTTT	0,797619	2021-05-03	United States
ORF1ab_218_L	ORF1ab	218	SRR14547181	14120	C	T	0,999755	2021-05-03	United States
ORF1ab_314_L	ORF1ab	314	SRR14547181	14408	C	T	0,999524	2021-05-03	United States
ORF1ab_729_Y	ORF1ab	729	SRR14547181	15652	G	T	0,99979	2021-05-03	United States
ORF1ab_1432_V	ORF1ab	1432	SRR14547181	17762	C	T	0,992819	2021-05-03	United States
ORF1ab_2663_NA	ORF1ab	2663	SRR14547181	21456	A	+G	0,0862385	2021-05-03	United States
S_68_NA	S	68	SRR14547181	21764	A	-TACATG	0,882619	2021-05-03	United States
S_143_NA	S	143	SRR14547181	21990	T	-TTA	0,930909	2021-05-03	United States
S_501_Y	S	501	SRR14547181	23063	A	T	0,998578	2021-05-03	United States
S_570_D	S	570	SRR14547181	23271	C	A	0,99932	2021-05-03	United States
S_614_G	S	614	SRR14547181	23403	A	G	0,999208	2021-05-03	United States
S_681_H	S	681	SRR14547181	23604	C	A	1	2021-05-03	United States
S_716_I	S	716	SRR14547181	23709	C	T	0,998161	2021-05-03	United States
S_982_A	S	982	SRR14547181	24506	T	G	0,999497	2021-05-03	United States
S_1118_H	S	1118	SRR14547181	24914	G	C	0,999848	2021-05-03	United States
ORF3a_18_C	ORF3a	18	SRR14547181	25444	G	T	0,999594	2021-05-03	United States
ORF3a_166_L	ORF3a	166	SRR14547181	25889	C	T	1	2021-05-03	United States
ORF8_27_*	ORF8	27	SRR14547181	27972	C	T	1	2021-05-03	United States
ORF8_52_I	ORF8	52	SRR14547181	28048	G	T	0,999126	2021-05-03	United States
ORF8_68_*	ORF8	68	SRR14547181	28095	A	T	0,784378	2021-05-03	United States
ORF8_73_C	ORF8	73	SRR14547181	28111	A	G	0,998601	2021-05-03	United States
N_3_H	N	3	SRR14547181	28280	G	C	0,999422	2021-05-03	United States
N_3_V	N	3	SRR14547181	28281	A	T	0,999715	2021-05-03	United States
N_3_E	N	3	SRR14547181	28282	T	A	0,999152	2021-05-03	United States
N_203_K	N	203	SRR14547181	28881	G	A	1	2021-05-03	United States
N_204_R	N	204	SRR14547181	28883	G	C	1	2021-05-03	United States
N_235_F	N	235	SRR14547181	28977	C	T	0,996951	2021-05-03	United States
ORF1ab_1001_I	ORF1ab	1001	SRR14547182	3267	C	T	0,999466	2021-05-03	United States
ORF1ab_1708_D	ORF1ab	1708	SRR14547182	5388	C	A	0,998104	2021-05-03	United States
ORF1ab_3674_NA	ORF1ab	3674	SRR14547182	11287	G	-TCTGGTTTT	0,795189	2021-05-03	United States
ORF1ab_3677_L	ORF1ab	3677	SRR14547182	11296	T	G	1	2021-05-03	United States
ORF1ab_3777_R	ORF1ab	3777	SRR14547182	11595	A	G	0,997153	2021-05-03	United States
ORF1ab_218_L	ORF1ab	218	SRR14547182	14120	C	T	1	2021-05-03	United States
ORF1ab_314_L	ORF1ab	314	SRR14547182	14408	C	T	0,998656	2021-05-03	United States
ORF1ab_1432_V	ORF1ab	1432	SRR14547182	17762	C	T	0,993812	2021-05-03	United States
S_68_NA	S	68	SRR14547182	21764	A	-TACATG	0,869018	2021-05-03	United States
S_143_NA	S	143	SRR14547182	21990	T	-TTA	0,929332	2021-05-03	United States
S_501_Y	S	501	SRR14547182	23063	A	T	0,999725	2021-05-03	United States
S_570_D	S	570	SRR14547182	23271	C	A	0,999406	2021-05-03	United States
S_614_G	S	614	SRR14547182	23403	A	G	0,999817	2021-05-03	United States
S_681_H	S	681	SRR14547182	23604	C	A	0,999378	2021-05-03	United States
S_716_I	S	716	SRR14547182	23709	C	T	0,999626	2021-05-03	United States
S_982_A	S	982	SRR14547182	24506	T	G	0,999608	2021-05-03	United States
S_1118_H	S	1118	SRR14547182	24914	G	C	0,999376	2021-05-03	United States
ORF8_27_*	ORF8	27	SRR14547182	27972	C	T	0,999356	2021-05-03	United States
ORF8_52_I	ORF8	52	SRR14547182	28048	G	T	0,999386	2021-05-03	United States
ORF8_68_*	ORF8	68	SRR14547182	28095	A	T	0,886281	2021-05-03	United States
ORF8_73_C	ORF8	73	SRR14547182	28111	A	G	0,99887	2021-05-03	United States
N_3_H	N	3	SRR14547182	28280	G	C	0,999833	2021-05-03	United States
N_3_V	N	3	SRR14547182	28281	A	T	0,999007	2021-05-03	United States
N_3_E	N	3	SRR14547182	28282	T	A	0,998527	2021-05-03	United States
N_203_K	N	203	SRR14547182	28881	G	A	1	2021-05-03	United States
N_204_R	N	204	SRR14547182	28883	G	C	1	2021-05-03	United States
N_235_F	N	235	SRR14547182	28977	C	T	0,99763	2021-05-03	United States
ORF1ab_1188_L	ORF1ab	1188	SRR14547183	3828	C	T	0,991882	2021-04-29	United States
ORF1ab_1795_Q	ORF1ab	1795	SRR14547183	5648	A	C	0,99966	2021-04-29	United States
ORF1ab_3483_F	ORF1ab	3483	SRR14547183	10712	C	T	1	2021-04-29	United States
ORF1ab_3674_NA	ORF1ab	3674	SRR14547183	11287	G	-TCTGGTTTT	0,773092	2021-04-29	United States
ORF1ab_3677_L	ORF1ab	3677	SRR14547183	11296	T	G	0,980583	2021-04-29	United States
ORF1ab_314_L	ORF1ab	314	SRR14547183	14408	C	T	0,998334	2021-04-29	United States
ORF1ab_1264_D	ORF1ab	1264	SRR14547183	17259	G	T	0,999605	2021-04-29	United States
S_18_F	S	18	SRR14547183	21614	C	T	1	2021-04-29	United States
S_20_N	S	20	SRR14547183	21621	C	A	1	2021-04-29	United States
S_26_S	S	26	SRR14547183	21638	C	T	1	2021-04-29	United States
S_138_Y	S	138	SRR14547183	21974	G	T	0,95082	2021-04-29	United States
S_417_T	S	417	SRR14547183	22812	A	C	0,996774	2021-04-29	United States
S_614_G	S	614	SRR14547183	23403	A	G	0,99924	2021-04-29	United States
S_655_Y	S	655	SRR14547183	23525	C	T	0,997243	2021-04-29	United States
S_1027_I	S	1027	SRR14547183	24642	C	T	0,998934	2021-04-29	United States
S_1176_F	S	1176	SRR14547183	25088	G	T	0,99911	2021-04-29	United States
ORF3a_44_R	ORF3a	44	SRR14547183	25522	G	A	1	2021-04-29	United States
ORF3a_253_P	ORF3a	253	SRR14547183	26149	T	C	1	2021-04-29	United States
ORF8_92_K	ORF8	92	SRR14547183	28167	G	A	1	2021-04-29	United States
N_80_R	N	80	SRR14547183	28512	C	G	0,998587	2021-04-29	United States
N_202_C	N	202	SRR14547183	28877	A	T	1	2021-04-29	United States
N_202_T	N	202	SRR14547183	28878	G	C	1	2021-04-29	United States
N_203_K	N	203	SRR14547183	28881	G	A	1	2021-04-29	United States
N_204_R	N	204	SRR14547183	28883	G	C	1	2021-04-29	United States
ORF1ab_265_I	ORF1ab	265	SRR14547184	1059	C	T	0,999147	2021-05-02	United States
ORF1ab_656_V	ORF1ab	656	SRR14547184	2232	C	T	0,998988	2021-05-02	United States
ORF1ab_1666_C	ORF1ab	1666	SRR14547184	5262	C	G	0,0501319	2021-05-02	United States
ORF1ab_3201_P	ORF1ab	3201	SRR14547184	9867	T	C	0,999497	2021-05-02	United States
ORF1ab_3674_NA	ORF1ab	3674	SRR14547184	11287	G	-TCTGGTTTT	0,77738	2021-05-02	United States
ORF1ab_3677_L	ORF1ab	3677	SRR14547184	11296	T	G	1	2021-05-02	United States
ORF1ab_314_L	ORF1ab	314	SRR14547184	14408	C	T	0,99976	2021-05-02	United States
ORF1ab_1011_H	ORF1ab	1011	SRR14547184	16500	A	C	0,988449	2021-05-02	United States
ORF1ab_2663_NA	ORF1ab	2663	SRR14547184	21456	A	+G	0,0789474	2021-05-02	United States
S_3_NA	S	3	SRR14547184	21569	G	+T	0,092233	2021-05-02	United States
S_5_F	S	5	SRR14547184	21575	C	T	1	2021-05-02	United States
S_95_I	S	95	SRR14547184	21846	C	T	1	2021-05-02	United States
S_253_G	S	253	SRR14547184	22320	A	G	0,999235	2021-05-02	United States
S_484_K	S	484	SRR14547184	23012	G	A	0,999101	2021-05-02	United States
S_614_G	S	614	SRR14547184	23403	A	G	0,998732	2021-05-02	United States
S_701_V	S	701	SRR14547184	23664	C	T	0,999378	2021-05-02	United States
ORF3a_87_S	ORF3a	87	SRR14547184	25652	T	C	0,998337	2021-05-02	United States
ORF8_11_I	ORF8	11	SRR14547184	27925	C	T	1	2021-05-02	United States
ORF8_106_*	ORF8	106	SRR14547184	28209	G	T	0,999778	2021-05-02	United States
N_199_L	N	199	SRR14547184	28869	C	T	0,997773	2021-05-02	United States
N_234_I	N	234	SRR14547184	28975	G	A	1	2021-05-02	United States
ORF1ab_1001_I	ORF1ab	1001	SRR14547185	3267	C	T	0,998543	2021-05-03	United States
ORF1ab_1298_V	ORF1ab	1298	SRR14547185	4158	C	T	0,863713	2021-05-03	United States
ORF1ab_1708_D	ORF1ab	1708	SRR14547185	5388	C	A	0,99962	2021-05-03	United States
ORF1ab_1905_F	ORF1ab	1905	SRR14547185	5979	C	T	1	2021-05-03	United States
ORF1ab_1945_I	ORF1ab	1945	SRR14547185	6099	C	T	0,991228	2021-05-03	United States
ORF1ab_3488_I	ORF1ab	3488	SRR14547185	10728	C	T	0,99894	2021-05-03	United States
ORF1ab_3674_NA	ORF1ab	3674	SRR14547185	11287	G	-TCTGGTTTT	0,809285	2021-05-03	United States
ORF1ab_218_L	ORF1ab	218	SRR14547185	14120	C	T	1	2021-05-03	United States
ORF1ab_314_L	ORF1ab	314	SRR14547185	14408	C	T	0,998478	2021-05-03	United States
S_68_NA	S	68	SRR14547185	21764	A	-TACATG	0,876289	2021-05-03	United States
S_143_NA	S	143	SRR14547185	21990	T	-TTA	0,956268	2021-05-03	United States
S_367_L	S	367	SRR14547185	22661	G	C	1	2021-05-03	United States
S_501_Y	S	501	SRR14547185	23063	A	T	0,999573	2021-05-03	United States
S_570_D	S	570	SRR14547185	23271	C	A	0,99912	2021-05-03	United States
S_614_G	S	614	SRR14547185	23403	A	G	0,999656	2021-05-03	United States
S_681_H	S	681	SRR14547185	23604	C	A	0,998689	2021-05-03	United States
S_716_I	S	716	SRR14547185	23709	C	T	1	2021-05-03	United States
S_982_A	S	982	SRR14547185	24506	T	G	0,998328	2021-05-03	United States
S_1118_H	S	1118	SRR14547185	24914	G	C	0,999808	2021-05-03	United States
ORF3a_100_D	ORF3a	100	SRR14547185	25691	G	A	1	2021-05-03	United States
ORF8_27_*	ORF8	27	SRR14547185	27972	C	T	0,998041	2021-05-03	United States
ORF8_52_I	ORF8	52	SRR14547185	28048	G	T	0,99908	2021-05-03	United States
ORF8_68_*	ORF8	68	SRR14547185	28095	A	T	0,81791	2021-05-03	United States
ORF8_73_C	ORF8	73	SRR14547185	28111	A	G	0,999082	2021-05-03	United States
N_3_H	N	3	SRR14547185	28280	G	C	1	2021-05-03	United States
N_3_V	N	3	SRR14547185	28281	A	T	0,999629	2021-05-03	United States
N_3_E	N	3	SRR14547185	28282	T	A	0,998152	2021-05-03	United States
N_203_K	N	203	SRR14547185	28881	G	A	1	2021-05-03	United States
N_204_R	N	204	SRR14547185	28883	G	C	0,992347	2021-05-03	United States
N_235_F	N	235	SRR14547185	28977	C	T	0,997268	2021-05-03	United States
ORF1ab_84_NA	ORF1ab	84	SRR14547186	517	T	-ATG	0,0808975	2021-05-03	United States
ORF1ab_180_E	ORF1ab	180	SRR14547186	804	G	A	0,0678808	2021-05-03	United States
ORF1ab_524_S	ORF1ab	524	SRR14547186	1835	G	A	0,0668639	2021-05-03	United States
ORF1ab_524_D	ORF1ab	524	SRR14547186	1836	G	A	0,066548	2021-05-03	United States
ORF1ab_633_K	ORF1ab	633	SRR14547186	2162	G	A	0,0785466	2021-05-03	United States
ORF1ab_1001_I	ORF1ab	1001	SRR14547186	3267	C	T	0,999816	2021-05-03	United States
ORF1ab_1111_NA	ORF1ab	1111	SRR14547186	3598	T	-A	0,155419	2021-05-03	United States
ORF1ab_1171_A	ORF1ab	1171	SRR14547186	3776	A	G	0,996454	2021-05-03	United States
ORF1ab_1708_D	ORF1ab	1708	SRR14547186	5388	C	A	0,999104	2021-05-03	United States
ORF1ab_1836_H	ORF1ab	1836	SRR14547186	5771	T	C	0,088916	2021-05-03	United States
ORF1ab_2170_NA	ORF1ab	2170	SRR14547186	6774	C	-TTA	0,111052	2021-05-03	United States
ORF1ab_2314_L	ORF1ab	2314	SRR14547186	7205	T	C	0,308712	2021-05-03	United States
ORF1ab_2345_V	ORF1ab	2345	SRR14547186	7299	C	T	1	2021-05-03	United States
ORF1ab_2379_S	ORF1ab	2379	SRR14547186	7400	G	T	0,0783373	2021-05-03	United States
ORF1ab_2443_NA	ORF1ab	2443	SRR14547186	7594	C	-T	0,0710336	2021-05-03	United States
ORF1ab_2794_Y	ORF1ab	2794	SRR14547186	8645	C	T	0,13913	2021-05-03	United States
ORF1ab_3615_V	ORF1ab	3615	SRR14547186	11109	C	T	0,210305	2021-05-03	United States
ORF1ab_3674_NA	ORF1ab	3674	SRR14547186	11287	G	-TCTGGTTTT	0,787215	2021-05-03	United States
ORF1ab_3829_F	ORF1ab	3829	SRR14547186	11750	C	T	0,999307	2021-05-03	United States
ORF1ab_4112_N	ORF1ab	4112	SRR14547186	12600	G	A	0,116007	2021-05-03	United States
ORF1ab_4345_F	ORF1ab	4345	SRR14547186	13300	A	T	0,0735948	2021-05-03	United States
ORF1ab_314_L	ORF1ab	314	SRR14547186	14408	C	T	0,999707	2021-05-03	United States
ORF1ab_319_S	ORF1ab	319	SRR14547186	14422	C	T	0,999711	2021-05-03	United States
ORF1ab_996_R	ORF1ab	996	SRR14547186	16454	A	G	0,109113	2021-05-03	United States
ORF1ab_1044_NA	ORF1ab	1044	SRR14547186	16597	A	+T	0,0568475	2021-05-03	United States
ORF1ab_1805_V	ORF1ab	1805	SRR14547186	18881	C	T	0,0924148	2021-05-03	United States
ORF1ab_2001_S	ORF1ab	2001	SRR14547186	19469	G	C	0,0998308	2021-05-03	United States
ORF1ab_2161_I	ORF1ab	2161	SRR14547186	19949	A	T	0,416	2021-05-03	United States
ORF1ab_2201_V	ORF1ab	2201	SRR14547186	20069	G	T	0,382911	2021-05-03	United States
S_68_NA	S	68	SRR14547186	21764	A	-TACATG	0,853748	2021-05-03	United States
S_143_NA	S	143	SRR14547186	21990	T	-TTA	0,905565	2021-05-03	United States
S_297_L	S	297	SRR14547186	22452	C	T	0,0618809	2021-05-03	United States
S_468_NA	S	468	SRR14547186	22964	A	-T	0,0752018	2021-05-03	United States
S_501_Y	S	501	SRR14547186	23063	A	T	0,999614	2021-05-03	United States
S_570_D	S	570	SRR14547186	23271	C	A	0,999098	2021-05-03	United States
S_614_G	S	614	SRR14547186	23403	A	G	0,999446	2021-05-03	United States
S_681_H	S	681	SRR14547186	23604	C	A	1	2021-05-03	United States
S_716_I	S	716	SRR14547186	23709	C	T	1	2021-05-03	United States
S_982_A	S	982	SRR14547186	24506	T	G	0,99928	2021-05-03	United States
S_992_NA	S	992	SRR14547186	24536	C	-A	0,0623044	2021-05-03	United States
S_1118_H	S	1118	SRR14547186	24914	G	C	0,99951	2021-05-03	United States
ORF3a_110_V	ORF3a	110	SRR14547186	25721	C	T	0,360825	2021-05-03	United States
M_23_L	M	23	SRR14547186	26589	G	C	0,988301	2021-05-03	United States
ORF7a_5_P	ORF7a	5	SRR14547186	27407	T	C	0,0640881	2021-05-03	United States
ORF8_27_*	ORF8	27	SRR14547186	27972	C	T	1	2021-05-03	United States
ORF8_52_I	ORF8	52	SRR14547186	28048	G	T	0,998144	2021-05-03	United States
ORF8_68_*	ORF8	68	SRR14547186	28095	A	T	0,942963	2021-05-03	United States
ORF8_73_C	ORF8	73	SRR14547186	28111	A	G	0,999797	2021-05-03	United States
N_3_H	N	3	SRR14547186	28280	G	C	0,999583	2021-05-03	United States
N_3_V	N	3	SRR14547186	28281	A	T	0,998904	2021-05-03	United States
N_3_E	N	3	SRR14547186	28282	T	A	0,999455	2021-05-03	United States
N_203_K	N	203	SRR14547186	28881	G	A	1	2021-05-03	United States
N_204_R	N	204	SRR14547186	28883	G	C	1	2021-05-03	United States
N_235_F	N	235	SRR14547186	28977	C	T	1	2021-05-03	United States
ORF1ab_265_I	ORF1ab	265	SRR14547187	1059	C	T	0,999193	2021-04-29	United States
ORF1ab_1946_S	ORF1ab	1946	SRR14547187	6101	G	A	1	2021-04-29	United States
ORF1ab_3201_P	ORF1ab	3201	SRR14547187	9867	T	C	0,999107	2021-04-29	United States
ORF1ab_3674_NA	ORF1ab	3674	SRR14547187	11287	G	-TCTGGTTTT	0,792777	2021-04-29	United States
ORF1ab_314_L	ORF1ab	314	SRR14547187	14408	C	T	0,999736	2021-04-29	United States
ORF1ab_1011_H	ORF1ab	1011	SRR14547187	16500	A	C	0,998782	2021-04-29	United States
ORF1ab_2663_NA	ORF1ab	2663	SRR14547187	21456	A	+G	0,0585586	2021-04-29	United States
S_95_I	S	95	SRR14547187	21846	C	T	1	2021-04-29	United States
S_253_G	S	253	SRR14547187	22320	A	G	0,999202	2021-04-29	United States
S_477_N	S	477	SRR14547187	22992	G	A	0,999011	2021-04-29	United States
S_614_G	S	614	SRR14547187	23403	A	G	1	2021-04-29	United States
S_957_R	S	957	SRR14547187	24432	A	G	0,999327	2021-04-29	United States
ORF3a_42_L	ORF3a	42	SRR14547187	25517	C	T	0,999465	2021-04-29	United States
ORF3a_57_H	ORF3a	57	SRR14547187	25563	G	T	0,999709	2021-04-29	United States
E_9_I	E	9	SRR14547187	26270	C	T	0,999004	2021-04-29	United States
ORF7a_116_F	ORF7a	116	SRR14547187	27739	C	T	0,999395	2021-04-29	United States
ORF8_11_I	ORF8	11	SRR14547187	27925	C	T	1	2021-04-29	United States
N_13_L	N	13	SRR14547187	28311	C	T	0,998835	2021-04-29	United States
N_202_R	N	202	SRR14547187	28879	T	G	1	2021-04-29	United States
ORF1ab_1001_I	ORF1ab	1001	SRR14547188	3267	C	T	0,999222	2021-05-03	United States
ORF1ab_1708_D	ORF1ab	1708	SRR14547188	5388	C	A	1	2021-05-03	United States
ORF1ab_1905_F	ORF1ab	1905	SRR14547188	5979	C	T	1	2021-05-03	United States
ORF1ab_3488_I	ORF1ab	3488	SRR14547188	10728	C	T	0,998793	2021-05-03	United States
ORF1ab_3674_NA	ORF1ab	3674	SRR14547188	11287	G	-TCTGGTTTT	0,781523	2021-05-03	United States
ORF1ab_3677_L	ORF1ab	3677	SRR14547188	11296	T	G	1	2021-05-03	United States
ORF1ab_218_L	ORF1ab	218	SRR14547188	14120	C	T	0,998986	2021-05-03	United States
ORF1ab_314_L	ORF1ab	314	SRR14547188	14408	C	T	0,999711	2021-05-03	United States
ORF1ab_2663_NA	ORF1ab	2663	SRR14547188	21456	A	+G	0,0639535	2021-05-03	United States
S_68_NA	S	68	SRR14547188	21764	A	-TACATG	0,856	2021-05-03	United States
S_143_NA	S	143	SRR14547188	21990	T	-TTA	0,950131	2021-05-03	United States
S_367_L	S	367	SRR14547188	22661	G	C	1	2021-05-03	United States
S_501_Y	S	501	SRR14547188	23063	A	T	0,998837	2021-05-03	United States
S_570_D	S	570	SRR14547188	23271	C	A	0,999279	2021-05-03	United States
S_614_G	S	614	SRR14547188	23403	A	G	1	2021-05-03	United States
S_681_H	S	681	SRR14547188	23604	C	A	1	2021-05-03	United States
S_716_I	S	716	SRR14547188	23709	C	T	0,995763	2021-05-03	United States
S_982_A	S	982	SRR14547188	24506	T	G	0,999728	2021-05-03	United States
S_1118_H	S	1118	SRR14547188	24914	G	C	0,999261	2021-05-03	United States
ORF3a_100_D	ORF3a	100	SRR14547188	25691	G	A	1	2021-05-03	United States
ORF8_27_*	ORF8	27	SRR14547188	27972	C	T	1	2021-05-03	United States
ORF8_52_I	ORF8	52	SRR14547188	28048	G	T	0,99825	2021-05-03	United States
ORF8_68_*	ORF8	68	SRR14547188	28095	A	T	0,790917	2021-05-03	United States
ORF8_73_C	ORF8	73	SRR14547188	28111	A	G	0,998992	2021-05-03	United States
N_3_H	N	3	SRR14547188	28280	G	C	0,999387	2021-05-03	United States
N_3_V	N	3	SRR14547188	28281	A	T	1	2021-05-03	United States
N_3_E	N	3	SRR14547188	28282	T	A	0,998509	2021-05-03	United States
N_203_K	N	203	SRR14547188	28881	G	A	1	2021-05-03	United States
N_204_R	N	204	SRR14547188	28883	G	C	1	2021-05-03	United States
N_235_F	N	235	SRR14547188	28977	C	T	1	2021-05-03	United States
ORF1ab_388_Y	ORF1ab	388	SRR14547189	1427	C	T	1	2021-05-03	United States
ORF1ab_859_V	ORF1ab	859	SRR14547189	2841	C	T	1	2021-05-03	United States
ORF1ab_1188_L	ORF1ab	1188	SRR14547189	3828	C	T	0,995853	2021-05-03	United States
ORF1ab_1795_Q	ORF1ab	1795	SRR14547189	5648	A	C	0,998844	2021-05-03	United States
ORF1ab_3674_NA	ORF1ab	3674	SRR14547189	11287	G	-TCTGGTTTT	0,795739	2021-05-03	United States
ORF1ab_4355_I	ORF1ab	4355	SRR14547189	13329	C	T	0,9981	2021-05-03	United States
ORF1ab_314_L	ORF1ab	314	SRR14547189	14408	C	T	0,999336	2021-05-03	United States
ORF1ab_1264_D	ORF1ab	1264	SRR14547189	17259	G	T	0,99974	2021-05-03	United States
S_18_F	S	18	SRR14547189	21614	C	T	1	2021-05-03	United States
S_20_N	S	20	SRR14547189	21621	C	A	1	2021-05-03	United States
S_26_S	S	26	SRR14547189	21638	C	T	1	2021-05-03	United States
S_138_Y	S	138	SRR14547189	21974	G	T	0,989474	2021-05-03	United States
S_417_T	S	417	SRR14547189	22812	A	C	1	2021-05-03	United States
S_614_G	S	614	SRR14547189	23403	A	G	1	2021-05-03	United States
S_655_Y	S	655	SRR14547189	23525	C	T	0,997126	2021-05-03	United States
S_1027_I	S	1027	SRR14547189	24642	C	T	0,998895	2021-05-03	United States
S_1176_F	S	1176	SRR14547189	25088	G	T	0,999775	2021-05-03	United States
ORF3a_253_P	ORF3a	253	SRR14547189	26149	T	C	0,99747	2021-05-03	United States
ORF8_92_K	ORF8	92	SRR14547189	28167	G	A	0,999744	2021-05-03	United States
N_80_R	N	80	SRR14547189	28512	C	G	0,999373	2021-05-03	United States
ORF1ab_1001_I	ORF1ab	1001	SRR14547190	3267	C	T	0,998837	2021-05-03	United States
ORF1ab_1708_D	ORF1ab	1708	SRR14547190	5388	C	A	0,999747	2021-05-03	United States
ORF1ab_1905_F	ORF1ab	1905	SRR14547190	5979	C	T	1	2021-05-03	United States
ORF1ab_3488_I	ORF1ab	3488	SRR14547190	10728	C	T	0,999237	2021-05-03	United States
ORF1ab_3674_NA	ORF1ab	3674	SRR14547190	11287	G	-TCTGGTTTT	0,785737	2021-05-03	United States
ORF1ab_3677_L	ORF1ab	3677	SRR14547190	11296	T	G	0,991597	2021-05-03	United States
ORF1ab_218_L	ORF1ab	218	SRR14547190	14120	C	T	0,999594	2021-05-03	United States
ORF1ab_314_L	ORF1ab	314	SRR14547190	14408	C	T	0,999351	2021-05-03	United States
S_68_NA	S	68	SRR14547190	21764	A	-TACATG	0,883495	2021-05-03	United States
S_143_NA	S	143	SRR14547190	21990	T	-TTA	0,918306	2021-05-03	United States
S_367_L	S	367	SRR14547190	22661	G	C	1	2021-05-03	United States
S_501_Y	S	501	SRR14547190	23063	A	T	0,998087	2021-05-03	United States
S_570_D	S	570	SRR14547190	23271	C	A	0,999647	2021-05-03	United States
S_614_G	S	614	SRR14547190	23403	A	G	0,999379	2021-05-03	United States
S_681_H	S	681	SRR14547190	23604	C	A	0,999533	2021-05-03	United States
S_716_I	S	716	SRR14547190	23709	C	T	0,998871	2021-05-03	United States
S_982_A	S	982	SRR14547190	24506	T	G	0,9996	2021-05-03	United States
S_1118_H	S	1118	SRR14547190	24914	G	C	0,999692	2021-05-03	United States
ORF3a_100_D	ORF3a	100	SRR14547190	25691	G	A	1	2021-05-03	United States
ORF8_27_*	ORF8	27	SRR14547190	27972	C	T	1	2021-05-03	United States
ORF8_52_I	ORF8	52	SRR14547190	28048	G	T	0,998795	2021-05-03	United States
ORF8_68_*	ORF8	68	SRR14547190	28095	A	T	0,668687	2021-05-03	United States
ORF8_73_C	ORF8	73	SRR14547190	28111	A	G	0,999319	2021-05-03	United States
N_1_L	N	1	SRR14547190	28274	A	T	0,0604027	2021-05-03	United States
N_3_H	N	3	SRR14547190	28280	G	C	0,999817	2021-05-03	United States
N_3_V	N	3	SRR14547190	28281	A	T	0,999638	2021-05-03	United States
N_3_E	N	3	SRR14547190	28282	T	A	0,999283	2021-05-03	United States
N_203_K	N	203	SRR14547190	28881	G	A	0,995261	2021-05-03	United States
N_204_R	N	204	SRR14547190	28883	G	C	1	2021-05-03	United States
N_235_F	N	235	SRR14547190	28977	C	T	1	2021-05-03	United States
ORF1ab_265_I	ORF1ab	265	SRR14547192	1059	C	T	0,999703	2021-05-02	United States
ORF1ab_1946_S	ORF1ab	1946	SRR14547192	6101	G	A	0,995839	2021-05-02	United States
ORF1ab_3201_P	ORF1ab	3201	SRR14547192	9867	T	C	1	2021-05-02	United States
ORF1ab_3674_NA	ORF1ab	3674	SRR14547192	11287	G	-TCTGGTTTT	0,802016	2021-05-02	United States
ORF1ab_3676_S	ORF1ab	3676	SRR14547192	11291	G	A	1	2021-05-02	United States
ORF1ab_3677_L	ORF1ab	3677	SRR14547192	11296	T	G	0,958159	2021-05-02	United States
ORF1ab_314_L	ORF1ab	314	SRR14547192	14408	C	T	0,999283	2021-05-02	United States
ORF1ab_1011_H	ORF1ab	1011	SRR14547192	16500	A	C	0,988705	2021-05-02	United States
ORF1ab_1878_H	ORF1ab	1878	SRR14547192	19101	G	C	0,999547	2021-05-02	United States
S_5_F	S	5	SRR14547192	21575	C	T	1	2021-05-02	United States
S_95_I	S	95	SRR14547192	21846	C	T	1	2021-05-02	United States
S_221_L	S	221	SRR14547192	22224	C	T	0,999315	2021-05-02	United States
S_253_G	S	253	SRR14547192	22320	A	G	0,999478	2021-05-02	United States
S_477_N	S	477	SRR14547192	22992	G	A	0,998911	2021-05-02	United States
S_614_G	S	614	SRR14547192	23403	A	G	0,999573	2021-05-02	United States
S_957_R	S	957	SRR14547192	24432	A	G	0,999343	2021-05-02	United States
ORF3a_42_L	ORF3a	42	SRR14547192	25517	C	T	0,998374	2021-05-02	United States
ORF3a_57_H	ORF3a	57	SRR14547192	25563	G	T	0,999593	2021-05-02	United States
ORF7a_116_F	ORF7a	116	SRR14547192	27739	C	T	0,998718	2021-05-02	United States
ORF8_11_I	ORF8	11	SRR14547192	27925	C	T	1	2021-05-02	United States
ORF8_55_E	ORF8	55	SRR14547192	28057	C	A	1	2021-05-02	United States
N_13_L	N	13	SRR14547192	28311	C	T	0,999625	2021-05-02	United States
N_202_R	N	202	SRR14547192	28879	T	G	1	2021-05-02	United States
ORF1ab_1001_I	ORF1ab	1001	SRR14547194	3267	C	T	0,998889	2021-05-01	United States
ORF1ab_1708_D	ORF1ab	1708	SRR14547194	5388	C	A	0,999439	2021-05-01	United States
ORF1ab_3674_NA	ORF1ab	3674	SRR14547194	11287	G	-TCTGGTTTT	0,787819	2021-05-01	United States
ORF1ab_3677_L	ORF1ab	3677	SRR14547194	11296	T	G	0,994152	2021-05-01	United States
ORF1ab_314_L	ORF1ab	314	SRR14547194	14408	C	T	0,999706	2021-05-01	United States
ORF1ab_861_I	ORF1ab	861	SRR14547194	16049	C	T	0,99804	2021-05-01	United States
S_68_NA	S	68	SRR14547194	21764	A	-TACATG	0,857605	2021-05-01	United States
S_143_NA	S	143	SRR14547194	21990	T	-TTA	0,953627	2021-05-01	United States
S_501_Y	S	501	SRR14547194	23063	A	T	1	2021-05-01	United States
S_570_D	S	570	SRR14547194	23271	C	A	1	2021-05-01	United States
S_614_G	S	614	SRR14547194	23403	A	G	0,999732	2021-05-01	United States
S_681_H	S	681	SRR14547194	23604	C	A	1	2021-05-01	United States
S_716_I	S	716	SRR14547194	23709	C	T	0,999359	2021-05-01	United States
S_982_A	S	982	SRR14547194	24506	T	G	1	2021-05-01	United States
S_1118_H	S	1118	SRR14547194	24914	G	C	0,999458	2021-05-01	United States
ORF3a_131_C	ORF3a	131	SRR14547194	25785	G	T	0,9991	2021-05-01	United States
ORF8_27_*	ORF8	27	SRR14547194	27972	C	T	0,996916	2021-05-01	United States
ORF8_52_I	ORF8	52	SRR14547194	28048	G	T	1	2021-05-01	United States
ORF8_68_*	ORF8	68	SRR14547194	28095	A	T	0,805651	2021-05-01	United States
ORF8_73_C	ORF8	73	SRR14547194	28111	A	G	0,999333	2021-05-01	United States
N_3_H	N	3	SRR14547194	28280	G	C	0,999628	2021-05-01	United States
N_3_V	N	3	SRR14547194	28281	A	T	0,999267	2021-05-01	United States
N_3_E	N	3	SRR14547194	28282	T	A	0,99891	2021-05-01	United States
N_203_K	N	203	SRR14547194	28881	G	A	0,998452	2021-05-01	United States
N_204_R	N	204	SRR14547194	28883	G	C	1	2021-05-01	United States
N_235_F	N	235	SRR14547194	28977	C	T	1	2021-05-01	United States
ORF1ab_1188_L	ORF1ab	1188	SRR14547195	3828	C	T	0,99067	2021-05-04	United States
ORF1ab_1795_Q	ORF1ab	1795	SRR14547195	5648	A	C	0,998257	2021-05-04	United States
ORF1ab_2941_S	ORF1ab	2941	SRR14547195	9086	G	A	0,998608	2021-05-04	United States
ORF1ab_3674_NA	ORF1ab	3674	SRR14547195	11287	G	-TCTGGTTTT	0,784027	2021-05-04	United States
ORF1ab_3677_L	ORF1ab	3677	SRR14547195	11296	T	G	1	2021-05-04	United States
ORF1ab_314_L	ORF1ab	314	SRR14547195	14408	C	T	1	2021-05-04	United States
ORF1ab_729_Y	ORF1ab	729	SRR14547195	15652	G	T	0,0506603	2021-05-04	United States
ORF1ab_1219_S	ORF1ab	1219	SRR14547195	17122	G	T	0,998721	2021-05-04	United States
ORF1ab_1264_D	ORF1ab	1264	SRR14547195	17259	G	T	0,999841	2021-05-04	United States
S_18_F	S	18	SRR14547195	21614	C	T	1	2021-05-04	United States
S_20_N	S	20	SRR14547195	21621	C	A	1	2021-05-04	United States
S_26_S	S	26	SRR14547195	21638	C	T	0,997831	2021-05-04	United States
S_138_Y	S	138	SRR14547195	21974	G	T	0,992565	2021-05-04	United States
S_417_T	S	417	SRR14547195	22812	A	C	0,996072	2021-05-04	United States
S_614_G	S	614	SRR14547195	23403	A	G	0,998968	2021-05-04	United States
S_655_Y	S	655	SRR14547195	23525	C	T	0,99654	2021-05-04	United States
S_1027_I	S	1027	SRR14547195	24642	C	T	0,997747	2021-05-04	United States
S_1176_F	S	1176	SRR14547195	25088	G	T	0,998815	2021-05-04	United States
ORF3a_57_H	ORF3a	57	SRR14547195	25563	G	T	0,998553	2021-05-04	United States
ORF3a_253_P	ORF3a	253	SRR14547195	26149	T	C	1	2021-05-04	United States
ORF8_92_K	ORF8	92	SRR14547195	28167	G	A	0,998923	2021-05-04	United States
N_80_R	N	80	SRR14547195	28512	C	G	0,999551	2021-05-04	United States
N_202_C	N	202	SRR14547195	28877	A	T	1	2021-05-04	United States
N_202_T	N	202	SRR14547195	28878	G	C	1	2021-05-04	United States
N_203_K	N	203	SRR14547195	28881	G	A	1	2021-05-04	United States
N_204_R	N	204	SRR14547195	28883	G	C	1	2021-05-04	United States
ORF1ab_551_I	ORF1ab	551	SRR14547196	1917	C	T	0,998774	2021-05-04	United States
ORF1ab_1001_I	ORF1ab	1001	SRR14547196	3267	C	T	0,999706	2021-05-04	United States
ORF1ab_1708_D	ORF1ab	1708	SRR14547196	5388	C	A	0,999378	2021-05-04	United States
ORF1ab_2230_T	ORF1ab	2230	SRR14547196	6954	T	C	1	2021-05-04	United States
ORF1ab_3674_NA	ORF1ab	3674	SRR14547196	11287	G	-TCTGGTTTT	0,778203	2021-05-04	United States
ORF1ab_3966_R	ORF1ab	3966	SRR14547196	12162	A	G	0,999462	2021-05-04	United States
ORF1ab_314_L	ORF1ab	314	SRR14547196	14408	C	T	0,999389	2021-05-04	United States
ORF1ab_1383_R	ORF1ab	1383	SRR14547196	17615	A	G	0,999166	2021-05-04	United States
ORF1ab_2557_R	ORF1ab	2557	SRR14547196	21137	A	G	0,999681	2021-05-04	United States
S_68_NA	S	68	SRR14547196	21764	A	-TACATG	0,883951	2021-05-04	United States
S_143_NA	S	143	SRR14547196	21990	T	-TTA	0,937451	2021-05-04	United States
S_501_Y	S	501	SRR14547196	23063	A	T	0,999112	2021-05-04	United States
S_520_S	S	520	SRR14547196	23120	G	T	0,99424	2021-05-04	United States
S_570_D	S	570	SRR14547196	23271	C	A	0,999409	2021-05-04	United States
S_614_G	S	614	SRR14547196	23403	A	G	0,999638	2021-05-04	United States
S_681_H	S	681	SRR14547196	23604	C	A	1	2021-05-04	United States
S_716_I	S	716	SRR14547196	23709	C	T	1	2021-05-04	United States
S_982_A	S	982	SRR14547196	24506	T	G	0,999628	2021-05-04	United States
S_1118_H	S	1118	SRR14547196	24914	G	C	0,999789	2021-05-04	United States
S_1191_N	S	1191	SRR14547196	25135	G	T	0,99977	2021-05-04	United States
ORF8_27_*	ORF8	27	SRR14547196	27972	C	T	1	2021-05-04	United States
ORF8_52_I	ORF8	52	SRR14547196	28048	G	T	1	2021-05-04	United States
ORF8_67_F	ORF8	67	SRR14547196	28093	C	T	0,960145	2021-05-04	United States
ORF8_73_C	ORF8	73	SRR14547196	28111	A	G	0,998107	2021-05-04	United States
N_3_H	N	3	SRR14547196	28280	G	C	1	2021-05-04	United States
N_3_V	N	3	SRR14547196	28281	A	T	0,998472	2021-05-04	United States
N_3_E	N	3	SRR14547196	28282	T	A	1	2021-05-04	United States
N_203_K	N	203	SRR14547196	28881	G	A	1	2021-05-04	United States
N_204_R	N	204	SRR14547196	28883	G	C	0,998691	2021-05-04	United States
N_235_F	N	235	SRR14547196	28977	C	T	0,998938	2021-05-04	United States
ORF1ab_184_C	ORF1ab	184	SRR14547197	815	C	T	0,170646	2021-05-04	United States
ORF1ab_1188_L	ORF1ab	1188	SRR14547197	3828	C	T	0,991354	2021-05-04	United States
ORF1ab_1795_Q	ORF1ab	1795	SRR14547197	5648	A	C	1	2021-05-04	United States
ORF1ab_2296_G	ORF1ab	2296	SRR14547197	7152	A	G	0,100141	2021-05-04	United States
ORF1ab_2328_S	ORF1ab	2328	SRR14547197	7248	T	C	0,0993892	2021-05-04	United States
ORF1ab_2624_M	ORF1ab	2624	SRR14547197	8135	G	A	0,0567842	2021-05-04	United States
ORF1ab_3449_F	ORF1ab	3449	SRR14547197	10610	G	T	0,999124	2021-05-04	United States
ORF1ab_3674_NA	ORF1ab	3674	SRR14547197	11287	G	-TCTGGTTTT	0,757658	2021-05-04	United States
ORF1ab_4375_V	ORF1ab	4375	SRR14547197	13388	A	G	0,0593963	2021-05-04	United States
ORF1ab_314_L	ORF1ab	314	SRR14547197	14408	C	T	0,999336	2021-05-04	United States
ORF1ab_471_L	ORF1ab	471	SRR14547197	14878	T	C	0,0513865	2021-05-04	United States
ORF1ab_1264_D	ORF1ab	1264	SRR14547197	17259	G	T	0,999809	2021-05-04	United States
ORF1ab_2425_NA	ORF1ab	2425	SRR14547197	20740	C	-A	0,064552	2021-05-04	United States
ORF1ab_2660_NA	ORF1ab	2660	SRR14547197	21447	A	-G	0,109195	2021-05-04	United States
ORF1ab_2661_K	ORF1ab	2661	SRR14547197	21448	G	A	0,992537	2021-05-04	United States
S_5_F	S	5	SRR14547197	21575	C	T	0,0917874	2021-05-04	United States
S_18_F	S	18	SRR14547197	21614	C	T	1	2021-05-04	United States
S_20_N	S	20	SRR14547197	21621	C	A	1	2021-05-04	United States
S_26_S	S	26	SRR14547197	21638	C	T	1	2021-05-04	United States
S_138_Y	S	138	SRR14547197	21974	G	T	0,980687	2021-05-04	United States
S_143_NA	S	143	SRR14547197	21990	T	-TTA	0,10199	2021-05-04	United States
S_417_T	S	417	SRR14547197	22812	A	C	0,997612	2021-05-04	United States
S_484_K	S	484	SRR14547197	23012	G	A	1	2021-05-04	United States
S_501_Y	S	501	SRR14547197	23063	A	T	1	2021-05-04	United States
S_614_G	S	614	SRR14547197	23403	A	G	0,999708	2021-05-04	United States
S_655_Y	S	655	SRR14547197	23525	C	T	0,998434	2021-05-04	United States
S_1027_I	S	1027	SRR14547197	24642	C	T	0,996082	2021-05-04	United States
S_1176_F	S	1176	SRR14547197	25088	G	T	0,999442	2021-05-04	United States
ORF3a_78_Y	ORF3a	78	SRR14547197	25624	C	T	0,999529	2021-05-04	United States
ORF3a_253_P	ORF3a	253	SRR14547197	26149	T	C	0,993311	2021-05-04	United States
M_2_T	M	2	SRR14547197	26526	G	A	0,993966	2021-05-04	United States
ORF8_92_K	ORF8	92	SRR14547197	28167	G	A	0,999853	2021-05-04	United States
N_80_R	N	80	SRR14547197	28512	C	G	0,999258	2021-05-04	United States
ORF1ab_265_I	ORF1ab	265	SRR14547198	1059	C	T	0,999557	2021-05-04	United States
ORF1ab_690_V	ORF1ab	690	SRR14547198	2334	C	T	0,998252	2021-05-04	United States
ORF1ab_3162_E	ORF1ab	3162	SRR14547198	9749	A	G	0,99983	2021-05-04	United States
ORF1ab_3201_P	ORF1ab	3201	SRR14547198	9867	T	C	0,999607	2021-05-04	United States
ORF1ab_3209_V	ORF1ab	3209	SRR14547198	9891	C	T	0,998613	2021-05-04	United States
ORF1ab_3359_S	ORF1ab	3359	SRR14547198	10340	C	T	0,998936	2021-05-04	United States
ORF1ab_3674_NA	ORF1ab	3674	SRR14547198	11287	G	-TCTGGTTTT	0,782569	2021-05-04	United States
ORF1ab_3677_L	ORF1ab	3677	SRR14547198	11296	T	G	0,993506	2021-05-04	United States
ORF1ab_3847_I	ORF1ab	3847	SRR14547198	11804	G	A	0,997734	2021-05-04	United States
ORF1ab_314_L	ORF1ab	314	SRR14547198	14408	C	T	1	2021-05-04	United States
S_3_NA	S	3	SRR14547198	21569	G	+T	0,0815851	2021-05-04	United States
S_5_F	S	5	SRR14547198	21575	C	T	1	2021-05-04	United States
S_143_NA	S	143	SRR14547198	21990	T	-TTA	0,98835	2021-05-04	United States
S_157_S	S	157	SRR14547198	22032	T	C	0,996812	2021-05-04	United States
S_452_R	S	452	SRR14547198	22917	T	G	0,999236	2021-05-04	United States
S_614_G	S	614	SRR14547198	23403	A	G	1	2021-05-04	United States
S_791_I	S	791	SRR14547198	23934	C	T	0,999658	2021-05-04	United States
S_859_N	S	859	SRR14547198	24138	C	A	0,999895	2021-05-04	United States
S_950_H	S	950	SRR14547198	24410	G	C	0,934244	2021-05-04	United States
ORF3a_42_L	ORF3a	42	SRR14547198	25517	C	T	0,998405	2021-05-04	United States
ORF3a_57_H	ORF3a	57	SRR14547198	25563	G	T	0,998708	2021-05-04	United States
ORF8_11_I	ORF8	11	SRR14547198	27925	C	T	0,999525	2021-05-04	United States
ORF8_38_S	ORF8	38	SRR14547198	28005	C	T	1	2021-05-04	United States
ORF8_51_S	ORF8	51	SRR14547198	28044	G	T	0,999603	2021-05-04	United States
N_234_I	N	234	SRR14547198	28975	G	A	1	2021-05-04	United States
ORF1ab_1001_I	ORF1ab	1001	SRR14547199	3267	C	T	0,998296	2021-05-01	United States
ORF1ab_1708_D	ORF1ab	1708	SRR14547199	5388	C	A	0,999653	2021-05-01	United States
ORF1ab_3674_NA	ORF1ab	3674	SRR14547199	11287	G	-TCTGGTTTT	0,784399	2021-05-01	United States
ORF1ab_3677_L	ORF1ab	3677	SRR14547199	11296	T	G	0,990476	2021-05-01	United States
ORF1ab_3966_R	ORF1ab	3966	SRR14547199	12162	A	G	0,999914	2021-05-01	United States
ORF1ab_314_L	ORF1ab	314	SRR14547199	14408	C	T	0,998924	2021-05-01	United States
ORF1ab_1383_R	ORF1ab	1383	SRR14547199	17615	A	G	0,998846	2021-05-01	United States
ORF1ab_2557_R	ORF1ab	2557	SRR14547199	21137	A	G	0,999885	2021-05-01	United States
S_68_NA	S	68	SRR14547199	21764	A	-TACATG	0,873494	2021-05-01	United States
S_143_NA	S	143	SRR14547199	21990	T	-TTA	0,962963	2021-05-01	United States
S_501_Y	S	501	SRR14547199	23063	A	T	1	2021-05-01	United States
S_570_D	S	570	SRR14547199	23271	C	A	0,999765	2021-05-01	United States
S_614_G	S	614	SRR14547199	23403	A	G	0,999453	2021-05-01	United States
S_681_H	S	681	SRR14547199	23604	C	A	0,999286	2021-05-01	United States
S_716_I	S	716	SRR14547199	23709	C	T	0,998195	2021-05-01	United States
S_982_A	S	982	SRR14547199	24506	T	G	1	2021-05-01	United States
S_1118_H	S	1118	SRR14547199	24914	G	C	0,999807	2021-05-01	United States
S_1191_N	S	1191	SRR14547199	25135	G	T	0,999402	2021-05-01	United States
ORF8_27_*	ORF8	27	SRR14547199	27972	C	T	1	2021-05-01	United States
ORF8_52_I	ORF8	52	SRR14547199	28048	G	T	1	2021-05-01	United States
ORF8_73_C	ORF8	73	SRR14547199	28111	A	G	0,998013	2021-05-01	United States
N_3_H	N	3	SRR14547199	28280	G	C	0,999717	2021-05-01	United States
N_3_V	N	3	SRR14547199	28281	A	T	0,998893	2021-05-01	United States
N_3_E	N	3	SRR14547199	28282	T	A	0,998351	2021-05-01	United States
N_185_C	N	185	SRR14547199	28826	C	T	0,167442	2021-05-01	United States
N_203_K	N	203	SRR14547199	28881	G	A	1	2021-05-01	United States
N_204_R	N	204	SRR14547199	28883	G	C	1	2021-05-01	United States
N_220_S	N	220	SRR14547199	28931	G	T	0,992736	2021-05-01	United States
N_235_F	N	235	SRR14547199	28977	C	T	1	2021-05-01	United States
ORF1ab_1640_L	ORF1ab	1640	SRR14547200	5184	C	T	1	2021-05-03	United States
ORF1ab_1991_I	ORF1ab	1991	SRR14547200	6236	G	A	1	2021-05-03	United States
ORF1ab_3209_V	ORF1ab	3209	SRR14547200	9891	C	T	0,999191	2021-05-03	United States
ORF1ab_3718_A	ORF1ab	3718	SRR14547200	11418	T	C	0,999773	2021-05-03	United States
ORF1ab_3750_I	ORF1ab	3750	SRR14547200	11514	C	T	0,999535	2021-05-03	United States
ORF1ab_4223_H	ORF1ab	4223	SRR14547200	12933	C	A	0,998818	2021-05-03	United States
ORF1ab_314_L	ORF1ab	314	SRR14547200	14408	C	T	0,999763	2021-05-03	United States
ORF1ab_662_S	ORF1ab	662	SRR14547200	15451	G	A	0,999654	2021-05-03	United States
ORF1ab_1000_L	ORF1ab	1000	SRR14547200	16466	C	T	0,998864	2021-05-03	United States
S_19_R	S	19	SRR14547200	21618	C	G	1	2021-05-03	United States
S_452_R	S	452	SRR14547200	22917	T	G	0,999343	2021-05-03	United States
S_478_K	S	478	SRR14547200	22995	C	A	0,998253	2021-05-03	United States
S_614_G	S	614	SRR14547200	23403	A	G	1	2021-05-03	United States
S_681_R	S	681	SRR14547200	23604	C	G	1	2021-05-03	United States
S_950_N	S	950	SRR14547200	24410	G	A	0,957624	2021-05-03	United States
ORF3a_26_L	ORF3a	26	SRR14547200	25469	C	T	0,998173	2021-05-03	United States
M_82_T	M	82	SRR14547200	26767	T	C	1	2021-05-03	United States
ORF7a_82_A	ORF7a	82	SRR14547200	27638	T	C	0,998537	2021-05-03	United States
ORF7a_120_I	ORF7a	120	SRR14547200	27752	C	T	0,999581	2021-05-03	United States
ORF8_118_NA	ORF8	118	SRR14547200	28247	A	-GATTTC	0,843716	2021-05-03	United States
ORF8_120_L	ORF8	120	SRR14547200	28253	C	A	0,982533	2021-05-03	United States
N_63_G	N	63	SRR14547200	28461	A	G	0,976102	2021-05-03	United States
N_203_M	N	203	SRR14547200	28881	G	T	0,998342	2021-05-03	United States
N_377_Y	N	377	SRR14547200	29402	G	T	1	2021-05-03	United States
ORF1ab_1055_A	ORF1ab	1055	SRR14547201	3428	A	G	1	2021-05-04	United States
ORF1ab_1538_I	ORF1ab	1538	SRR14547201	4878	C	T	0,998615	2021-05-04	United States
ORF1ab_2147_D	ORF1ab	2147	SRR14547201	6704	A	G	1	2021-05-04	United States
ORF1ab_2952_I	ORF1ab	2952	SRR14547201	9120	C	T	0,997457	2021-05-04	United States
ORF1ab_3255_I	ORF1ab	3255	SRR14547201	10029	C	T	0,999584	2021-05-04	United States
ORF1ab_3729_R	ORF1ab	3729	SRR14547201	11451	A	G	0,999128	2021-05-04	United States
ORF1ab_314_L	ORF1ab	314	SRR14547201	14408	C	T	0,999289	2021-05-04	United States
ORF1ab_1342_S	ORF1ab	1342	SRR14547201	17491	C	T	0,999291	2021-05-04	United States
ORF1ab_1414_S	ORF1ab	1414	SRR14547201	17707	C	T	0,998352	2021-05-04	United States
ORF1ab_2312_L	ORF1ab	2312	SRR14547201	20402	C	T	1	2021-05-04	United States
S_95_I	S	95	SRR14547201	21846	C	T	1	2021-05-04	United States
S_143_NA	S	143	SRR14547201	21990	T	+TAC	0,85	2021-05-04	United States
S_346_K	S	346	SRR14547201	22599	G	A	0,998885	2021-05-04	United States
S_484_K	S	484	SRR14547201	23012	G	A	0,999182	2021-05-04	United States
S_501_Y	S	501	SRR14547201	23063	A	T	0,999218	2021-05-04	United States
S_614_G	S	614	SRR14547201	23403	A	G	0,998397	2021-05-04	United States
S_681_H	S	681	SRR14547201	23604	C	A	0,999454	2021-05-04	United States
S_871_S	S	871	SRR14547201	24173	G	T	0,0688797	2021-05-04	United States
S_950_N	S	950	SRR14547201	24410	G	A	0,942504	2021-05-04	United States
ORF3a_57_H	ORF3a	57	SRR14547201	25563	G	T	0,99875	2021-05-04	United States
ORF3a_68_I	ORF3a	68	SRR14547201	25595	G	T	0,999272	2021-05-04	United States
ORF3a_255_NA	ORF3a	255	SRR14547201	26157	T	-GTTA	0,84712	2021-05-04	United States
ORF3a_259_L	ORF3a	259	SRR14547201	26167	G	T	1	2021-05-04	United States
ORF8_11_K	ORF8	11	SRR14547201	27925	C	A	0,999364	2021-05-04	United States
ORF8_38_S	ORF8	38	SRR14547201	28005	C	T	0,998406	2021-05-04	United States
ORF8_67_F	ORF8	67	SRR14547201	28093	C	T	0,951151	2021-05-04	United States
N_205_I	N	205	SRR14547201	28887	C	T	1	2021-05-04	United States
ORF1ab_1188_L	ORF1ab	1188	SRR14547202	3828	C	T	0,994828	2021-05-04	United States
ORF1ab_1795_Q	ORF1ab	1795	SRR14547202	5648	A	C	1	2021-05-04	United States
ORF1ab_2941_S	ORF1ab	2941	SRR14547202	9086	G	A	0,997569	2021-05-04	United States
ORF1ab_3461_A	ORF1ab	3461	SRR14547202	10646	A	G	0,999316	2021-05-04	United States
ORF1ab_3606_F	ORF1ab	3606	SRR14547202	11083	G	T	0,0892345	2021-05-04	United States
ORF1ab_3648_V	ORF1ab	3648	SRR14547202	11208	C	T	1	2021-05-04	United States
ORF1ab_3674_NA	ORF1ab	3674	SRR14547202	11287	G	-TCTGGTTTT	0,786235	2021-05-04	United States
ORF1ab_3677_L	ORF1ab	3677	SRR14547202	11296	T	G	1	2021-05-04	United States
ORF1ab_4031_I	ORF1ab	4031	SRR14547202	12357	C	T	0,998959	2021-05-04	United States
ORF1ab_314_L	ORF1ab	314	SRR14547202	14408	C	T	0,999766	2021-05-04	United States
ORF1ab_1219_S	ORF1ab	1219	SRR14547202	17122	G	T	0,998921	2021-05-04	United States
ORF1ab_1264_D	ORF1ab	1264	SRR14547202	17259	G	T	0,999089	2021-05-04	United States
S_18_F	S	18	SRR14547202	21614	C	T	1	2021-05-04	United States
S_20_N	S	20	SRR14547202	21621	C	A	1	2021-05-04	United States
S_26_S	S	26	SRR14547202	21638	C	T	0,998371	2021-05-04	United States
S_138_Y	S	138	SRR14547202	21974	G	T	0,993897	2021-05-04	United States
S_417_T	S	417	SRR14547202	22812	A	C	0,996707	2021-05-04	United States
S_484_K	S	484	SRR14547202	23012	G	A	1	2021-05-04	United States
S_501_Y	S	501	SRR14547202	23063	A	T	1	2021-05-04	United States
S_614_G	S	614	SRR14547202	23403	A	G	1	2021-05-04	United States
S_655_Y	S	655	SRR14547202	23525	C	T	0,997136	2021-05-04	United States
S_1027_I	S	1027	SRR14547202	24642	C	T	0,998677	2021-05-04	United States
S_1176_F	S	1176	SRR14547202	25088	G	T	0,999782	2021-05-04	United States
ORF3a_57_H	ORF3a	57	SRR14547202	25563	G	T	0,999397	2021-05-04	United States
ORF3a_253_P	ORF3a	253	SRR14547202	26149	T	C	0,998802	2021-05-04	United States
ORF8_92_K	ORF8	92	SRR14547202	28167	G	A	1	2021-05-04	United States
ORF8_117_NA	ORF8	117	SRR14547202	28243	T	-TTTAGATTTCA	0,0978073	2021-05-04	United States
ORF8_118_NA	ORF8	118	SRR14547202	28245	T	-TAGATTTCATC	0,422929	2021-05-04	United States
N_80_R	N	80	SRR14547202	28512	C	G	0,998881	2021-05-04	United States
N_202_C	N	202	SRR14547202	28877	A	T	0,994681	2021-05-04	United States
N_202_T	N	202	SRR14547202	28878	G	C	1	2021-05-04	United States
N_203_K	N	203	SRR14547202	28881	G	A	1	2021-05-04	United States
N_204_R	N	204	SRR14547202	28883	G	C	0,997361	2021-05-04	United States
ORF1ab_265_I	ORF1ab	265	SRR14547203	1059	C	T	0,999812	2021-05-03	United States
ORF1ab_690_V	ORF1ab	690	SRR14547203	2334	C	T	1	2021-05-03	United States
ORF1ab_1618_Y	ORF1ab	1618	SRR14547203	5118	T	A	0,0532544	2021-05-03	United States
ORF1ab_1618_L	ORF1ab	1618	SRR14547203	5119	T	A	0,054878	2021-05-03	United States
ORF1ab_3162_E	ORF1ab	3162	SRR14547203	9749	A	G	0,999421	2021-05-03	United States
ORF1ab_3359_S	ORF1ab	3359	SRR14547203	10340	C	T	1	2021-05-03	United States
ORF1ab_3674_NA	ORF1ab	3674	SRR14547203	11287	G	-TCTGGTTTT	0,780209	2021-05-03	United States
ORF1ab_3847_I	ORF1ab	3847	SRR14547203	11804	G	A	0,998045	2021-05-03	United States
ORF1ab_314_L	ORF1ab	314	SRR14547203	14408	C	T	0,998982	2021-05-03	United States
ORF1ab_2663_NA	ORF1ab	2663	SRR14547203	21456	A	+G	0,056391	2021-05-03	United States
S_5_F	S	5	SRR14547203	21575	C	T	1	2021-05-03	United States
S_143_NA	S	143	SRR14547203	21990	T	-TTA	0,978102	2021-05-03	United States
S_157_S	S	157	SRR14547203	22032	T	C	0,99965	2021-05-03	United States
S_452_R	S	452	SRR14547203	22917	T	G	0,999159	2021-05-03	United States
S_614_G	S	614	SRR14547203	23403	A	G	0,999817	2021-05-03	United States
S_791_I	S	791	SRR14547203	23934	C	T	1	2021-05-03	United States
S_859_N	S	859	SRR14547203	24138	C	A	1	2021-05-03	United States
S_950_H	S	950	SRR14547203	24410	G	C	0,92446	2021-05-03	United States
ORF3a_42_L	ORF3a	42	SRR14547203	25517	C	T	0,999826	2021-05-03	United States
ORF3a_57_H	ORF3a	57	SRR14547203	25563	G	T	0,999372	2021-05-03	United States
ORF8_11_I	ORF8	11	SRR14547203	27925	C	T	0,99929	2021-05-03	United States
ORF8_38_S	ORF8	38	SRR14547203	28005	C	T	1	2021-05-03	United States
ORF8_51_S	ORF8	51	SRR14547203	28044	G	T	0,997741	2021-05-03	United States
N_205_I	N	205	SRR14547203	28887	C	T	1	2021-05-03	United States
N_213_S	N	213	SRR14547203	28911	A	G	1	2021-05-03	United States
N_234_I	N	234	SRR14547203	28975	G	A	1	2021-05-03	United States
ORF1ab_1001_I	ORF1ab	1001	SRR14547204	3267	C	T	0,999385	2021-05-02	United States
ORF1ab_1708_D	ORF1ab	1708	SRR14547204	5388	C	A	0,998601	2021-05-02	United States
ORF1ab_3674_NA	ORF1ab	3674	SRR14547204	11287	G	-TCTGGTTTT	0,78814	2021-05-02	United States
ORF1ab_3966_R	ORF1ab	3966	SRR14547204	12162	A	G	0,998856	2021-05-02	United States
ORF1ab_314_L	ORF1ab	314	SRR14547204	14408	C	T	0,998746	2021-05-02	United States
ORF1ab_627_I	ORF1ab	627	SRR14547204	15346	C	A	0,998941	2021-05-02	United States
ORF1ab_1383_R	ORF1ab	1383	SRR14547204	17615	A	G	0,998424	2021-05-02	United States
ORF1ab_2557_R	ORF1ab	2557	SRR14547204	21137	A	G	0,999897	2021-05-02	United States
ORF1ab_2663_NA	ORF1ab	2663	SRR14547204	21456	A	+G	0,0509709	2021-05-02	United States
S_68_NA	S	68	SRR14547204	21764	A	-TACATG	0,84273	2021-05-02	United States
S_143_NA	S	143	SRR14547204	21990	T	-TTA	0,938482	2021-05-02	United States
S_501_Y	S	501	SRR14547204	23063	A	T	1	2021-05-02	United States
S_570_D	S	570	SRR14547204	23271	C	A	0,999684	2021-05-02	United States
S_614_G	S	614	SRR14547204	23403	A	G	1	2021-05-02	United States
S_681_H	S	681	SRR14547204	23604	C	A	1	2021-05-02	United States
S_716_I	S	716	SRR14547204	23709	C	T	1	2021-05-02	United States
S_982_A	S	982	SRR14547204	24506	T	G	0,999654	2021-05-02	United States
S_1118_H	S	1118	SRR14547204	24914	G	C	1	2021-05-02	United States
S_1191_N	S	1191	SRR14547204	25135	G	T	0,999747	2021-05-02	United States
ORF8_27_*	ORF8	27	SRR14547204	27972	C	T	1	2021-05-02	United States
ORF8_52_I	ORF8	52	SRR14547204	28048	G	T	1	2021-05-02	United States
ORF8_73_C	ORF8	73	SRR14547204	28111	A	G	0,998661	2021-05-02	United States
N_3_H	N	3	SRR14547204	28280	G	C	0,999621	2021-05-02	United States
N_3_V	N	3	SRR14547204	28281	A	T	0,999257	2021-05-02	United States
N_3_E	N	3	SRR14547204	28282	T	A	1	2021-05-02	United States
N_203_K	N	203	SRR14547204	28881	G	A	1	2021-05-02	United States
N_204_R	N	204	SRR14547204	28883	G	C	1	2021-05-02	United States
N_235_F	N	235	SRR14547204	28977	C	T	1	2021-05-02	United States
ORF1ab_913_D	ORF1ab	913	SRR14547205	3004	G	T	0,999355	2021-05-03	United States
ORF1ab_1001_I	ORF1ab	1001	SRR14547205	3267	C	T	0,998883	2021-05-03	United States
ORF1ab_1708_D	ORF1ab	1708	SRR14547205	5388	C	A	0,998645	2021-05-03	United States
ORF1ab_2817_I	ORF1ab	2817	SRR14547205	8715	C	T	0,0617647	2021-05-03	United States
ORF1ab_3674_NA	ORF1ab	3674	SRR14547205	11287	G	-TCTGGTTTT	0,74666	2021-05-03	United States
ORF1ab_218_L	ORF1ab	218	SRR14547205	14120	C	T	1	2021-05-03	United States
ORF1ab_314_L	ORF1ab	314	SRR14547205	14408	C	T	1	2021-05-03	United States
ORF1ab_1145_S	ORF1ab	1145	SRR14547205	16900	G	A	0,999253	2021-05-03	United States
ORF1ab_2245_L	ORF1ab	2245	SRR14547205	20200	T	C	0,0607903	2021-05-03	United States
ORF1ab_2340_N	ORF1ab	2340	SRR14547205	20487	G	T	0,0501044	2021-05-03	United States
S_68_NA	S	68	SRR14547205	21764	A	-TACATG	0,872279	2021-05-03	United States
S_143_NA	S	143	SRR14547205	21990	T	-TTA	0,885827	2021-05-03	United States
S_501_Y	S	501	SRR14547205	23063	A	T	1	2021-05-03	United States
S_570_D	S	570	SRR14547205	23271	C	A	0,999831	2021-05-03	United States
S_614_G	S	614	SRR14547205	23403	A	G	0,999121	2021-05-03	United States
S_681_H	S	681	SRR14547205	23604	C	A	1	2021-05-03	United States
S_716_I	S	716	SRR14547205	23709	C	T	0,999651	2021-05-03	United States
S_982_A	S	982	SRR14547205	24506	T	G	0,999706	2021-05-03	United States
S_1118_H	S	1118	SRR14547205	24914	G	C	0,999428	2021-05-03	United States
ORF3a_240_S	ORF3a	240	SRR14547205	26110	C	T	1	2021-05-03	United States
ORF8_27_*	ORF8	27	SRR14547205	27972	C	T	0,999532	2021-05-03	United States
ORF8_52_I	ORF8	52	SRR14547205	28048	G	T	0,998217	2021-05-03	United States
ORF8_68_*	ORF8	68	SRR14547205	28095	A	T	0,932469	2021-05-03	United States
ORF8_73_C	ORF8	73	SRR14547205	28111	A	G	0,99954	2021-05-03	United States
N_3_H	N	3	SRR14547205	28280	G	C	0,999184	2021-05-03	United States
N_3_V	N	3	SRR14547205	28281	A	T	0,99855	2021-05-03	United States
N_3_E	N	3	SRR14547205	28282	T	A	0,998878	2021-05-03	United States
N_203_K	N	203	SRR14547205	28881	G	A	1	2021-05-03	United States
N_204_R	N	204	SRR14547205	28883	G	C	1	2021-05-03	United States
N_235_F	N	235	SRR14547205	28977	C	T	1	2021-05-03	United States
ORF1ab_92_R	ORF1ab	92	SRR14547206	540	T	G	0,065528	2021-05-03	United States
ORF1ab_1001_I	ORF1ab	1001	SRR14547206	3267	C	T	0,998775	2021-05-03	United States
ORF1ab_1432_T	ORF1ab	1432	SRR14547206	4559	G	A	0,187797	2021-05-03	United States
ORF1ab_1708_D	ORF1ab	1708	SRR14547206	5388	C	A	0,999354	2021-05-03	United States
ORF1ab_3674_NA	ORF1ab	3674	SRR14547206	11287	G	-TCTGGTTTT	0,784365	2021-05-03	United States
ORF1ab_3677_L	ORF1ab	3677	SRR14547206	11296	T	G	1	2021-05-03	United States
ORF1ab_3966_R	ORF1ab	3966	SRR14547206	12162	A	G	0,999252	2021-05-03	United States
ORF1ab_314_L	ORF1ab	314	SRR14547206	14408	C	T	0,99967	2021-05-03	United States
ORF1ab_1383_R	ORF1ab	1383	SRR14547206	17615	A	G	0,99837	2021-05-03	United States
ORF1ab_2048_I	ORF1ab	2048	SRR14547206	19610	C	T	0,124959	2021-05-03	United States
ORF1ab_2557_R	ORF1ab	2557	SRR14547206	21137	A	G	0,999267	2021-05-03	United States
S_68_NA	S	68	SRR14547206	21764	A	-TACATG	0,845679	2021-05-03	United States
S_143_NA	S	143	SRR14547206	21990	T	-TTA	0,914956	2021-05-03	United States
S_256_L	S	256	SRR14547206	22329	C	T	0,990029	2021-05-03	United States
S_501_Y	S	501	SRR14547206	23063	A	T	1	2021-05-03	United States
S_558_N	S	558	SRR14547206	23236	G	T	0,99915	2021-05-03	United States
S_570_D	S	570	SRR14547206	23271	C	A	0,999629	2021-05-03	United States
S_614_G	S	614	SRR14547206	23403	A	G	0,99957	2021-05-03	United States
S_681_H	S	681	SRR14547206	23604	C	A	0,999637	2021-05-03	United States
S_716_I	S	716	SRR14547206	23709	C	T	0,999571	2021-05-03	United States
S_982_A	S	982	SRR14547206	24506	T	G	1	2021-05-03	United States
S_1118_H	S	1118	SRR14547206	24914	G	C	0,999766	2021-05-03	United States
S_1191_N	S	1191	SRR14547206	25135	G	T	0,99933	2021-05-03	United States
ORF7a_28_I	ORF7a	28	SRR14547206	27476	C	T	0,193087	2021-05-03	United States
ORF8_27_*	ORF8	27	SRR14547206	27972	C	T	0,999493	2021-05-03	United States
ORF8_52_I	ORF8	52	SRR14547206	28048	G	T	1	2021-05-03	United States
ORF8_73_C	ORF8	73	SRR14547206	28111	A	G	0,999457	2021-05-03	United States
ORF8_103_T	ORF8	103	SRR14547206	28200	T	A	0,999117	2021-05-03	United States
N_3_H	N	3	SRR14547206	28280	G	C	0,999789	2021-05-03	United States
N_3_V	N	3	SRR14547206	28281	A	T	0,999376	2021-05-03	United States
N_3_E	N	3	SRR14547206	28282	T	A	0,999176	2021-05-03	United States
N_203_K	N	203	SRR14547206	28881	G	A	1	2021-05-03	United States
N_204_R	N	204	SRR14547206	28883	G	C	1	2021-05-03	United States
N_235_F	N	235	SRR14547206	28977	C	T	1	2021-05-03	United States
N_417_I	N	417	SRR14547206	29523	C	T	0,234419	2021-05-03	United States
ORF1ab_265_I	ORF1ab	265	SRR14547207	1059	C	T	1	2021-05-04	United States
ORF1ab_476_T	ORF1ab	476	SRR14547207	1692	T	C	0,182873	2021-05-04	United States
ORF1ab_516_NA	ORF1ab	516	SRR14547207	1813	T	+A	0,278264	2021-05-04	United States
ORF1ab_2064_Y	ORF1ab	2064	SRR14547207	6456	G	A	0,0505992	2021-05-04	United States
ORF1ab_2946_D	ORF1ab	2946	SRR14547207	9103	A	C	1	2021-05-04	United States
ORF1ab_2952_I	ORF1ab	2952	SRR14547207	9120	C	T	0,999644	2021-05-04	United States
ORF1ab_3202_M	ORF1ab	3202	SRR14547207	9870	C	T	1	2021-05-04	United States
ORF1ab_3580_Q	ORF1ab	3580	SRR14547207	11005	C	A	0,994949	2021-05-04	United States
ORF1ab_4169_F	ORF1ab	4169	SRR14547207	12772	A	T	0,0727327	2021-05-04	United States
ORF1ab_4197_S	ORF1ab	4197	SRR14547207	12854	C	T	0,999486	2021-05-04	United States
ORF1ab_4398_L	ORF1ab	4398	SRR14547207	13458	C	T	0,998544	2021-05-04	United States
ORF1ab_314_L	ORF1ab	314	SRR14547207	14408	C	T	1	2021-05-04	United States
ORF1ab_1242_D	ORF1ab	1242	SRR14547207	17193	G	T	0,999497	2021-05-04	United States
ORF1ab_2663_NA	ORF1ab	2663	SRR14547207	21456	A	+G	0,0722022	2021-05-04	United States
S_494_P	S	494	SRR14547207	23042	T	C	0,999121	2021-05-04	United States
S_501_Y	S	501	SRR14547207	23063	A	T	0,999544	2021-05-04	United States
S_614_G	S	614	SRR14547207	23403	A	G	0,999004	2021-05-04	United States
S_681_H	S	681	SRR14547207	23604	C	A	1	2021-05-04	United States
S_854_N	S	854	SRR14547207	24124	G	T	1	2021-05-04	United States
S_1111_K	S	1111	SRR14547207	24893	G	A	0,999678	2021-05-04	United States
ORF3a_57_H	ORF3a	57	SRR14547207	25563	G	T	0,999687	2021-05-04	United States
ORF3a_78_Y	ORF3a	78	SRR14547207	25624	C	T	1	2021-05-04	United States
ORF8_4_F	ORF8	4	SRR14547207	27903	C	T	0,0623281	2021-05-04	United States
ORF8_62_L	ORF8	62	SRR14547207	28077	G	T	1	2021-05-04	United States
N_371_NA	N	371	SRR14547207	29386	C	-A	0,0949555	2021-05-04	United States
ORF1ab_232_C	ORF1ab	232	SRR14547208	959	C	T	0,099728	2021-05-03	United States
ORF1ab_252_R	ORF1ab	252	SRR14547208	1020	A	G	0,154631	2021-05-03	United States
ORF1ab_494_*	ORF1ab	494	SRR14547208	1746	T	A	0,0744742	2021-05-03	United States
ORF1ab_866_NA	ORF1ab	866	SRR14547208	2862	C	-AG	0,0566352	2021-05-03	United States
ORF1ab_1001_I	ORF1ab	1001	SRR14547208	3267	C	T	0,998776	2021-05-03	United States
ORF1ab_1678_I	ORF1ab	1678	SRR14547208	5298	C	T	0,0650542	2021-05-03	United States
ORF1ab_1694_T	ORF1ab	1694	SRR14547208	5345	G	A	0,0753267	2021-05-03	United States
ORF1ab_1708_D	ORF1ab	1708	SRR14547208	5388	C	A	0,99972	2021-05-03	United States
ORF1ab_2139_V	ORF1ab	2139	SRR14547208	6681	C	T	0,417476	2021-05-03	United States
ORF1ab_3099_*	ORF1ab	3099	SRR14547208	9561	C	A	0,130307	2021-05-03	United States
ORF1ab_3674_NA	ORF1ab	3674	SRR14547208	11287	G	-TCTGGTTTT	0,790842	2021-05-03	United States
ORF1ab_218_L	ORF1ab	218	SRR14547208	14120	C	T	1	2021-05-03	United States
ORF1ab_314_L	ORF1ab	314	SRR14547208	14408	C	T	1	2021-05-03	United States
ORF1ab_676_P	ORF1ab	676	SRR14547208	15493	G	C	0,0886581	2021-05-03	United States
ORF1ab_941_P	ORF1ab	941	SRR14547208	16288	G	C	0,0595238	2021-05-03	United States
ORF1ab_941_V	ORF1ab	941	SRR14547208	16289	C	T	0,0587314	2021-05-03	United States
ORF1ab_1432_V	ORF1ab	1432	SRR14547208	17762	C	T	0,99896	2021-05-03	United States
ORF1ab_2437_L	ORF1ab	2437	SRR14547208	20776	A	T	0,0784314	2021-05-03	United States
ORF1ab_2663_NA	ORF1ab	2663	SRR14547208	21456	A	+G	0,0786885	2021-05-03	United States
S_68_NA	S	68	SRR14547208	21764	A	-TACATG	0,851406	2021-05-03	United States
S_152_R	S	152	SRR14547208	22016	T	C	0,998796	2021-05-03	United States
S_463_NA	S	463	SRR14547208	22950	C	-T	0,269578	2021-05-03	United States
S_501_Y	S	501	SRR14547208	23063	A	T	1	2021-05-03	United States
S_534_F	S	534	SRR14547208	23162	G	T	0,0722425	2021-05-03	United States
S_570_D	S	570	SRR14547208	23271	C	A	0,999807	2021-05-03	United States
S_614_G	S	614	SRR14547208	23403	A	G	0,999763	2021-05-03	United States
S_681_H	S	681	SRR14547208	23604	C	A	1	2021-05-03	United States
S_716_I	S	716	SRR14547208	23709	C	T	0,999403	2021-05-03	United States
S_822_P	S	822	SRR14547208	24027	T	C	0,151394	2021-05-03	United States
S_958_NA	S	958	SRR14547208	24435	C	-TT	0,0737185	2021-05-03	United States
S_982_A	S	982	SRR14547208	24506	T	G	0,999776	2021-05-03	United States
S_1117_I	S	1117	SRR14547208	24912	C	T	0,106604	2021-05-03	United States
S_1118_H	S	1118	SRR14547208	24914	G	C	0,999704	2021-05-03	United States
S_1162_NA	S	1162	SRR14547208	25047	C	-AG	0,0627806	2021-05-03	United States
ORF3a_76_NA	ORF3a	76	SRR14547208	25620	T	-G	0,0889669	2021-05-03	United States
ORF3a_151_NA	ORF3a	151	SRR14547208	25845	T	-AA	0,0830592	2021-05-03	United States
M_181_NA	M	181	SRR14547208	27064	T	-G	0,0600334	2021-05-03	United States
ORF7a_34_L	ORF7a	34	SRR14547208	27494	C	T	0,0855418	2021-05-03	United States
ORF8_27_*	ORF8	27	SRR14547208	27972	C	T	1	2021-05-03	United States
ORF8_52_I	ORF8	52	SRR14547208	28048	G	T	1	2021-05-03	United States
ORF8_68_*	ORF8	68	SRR14547208	28095	A	T	0,923747	2021-05-03	United States
ORF8_73_C	ORF8	73	SRR14547208	28111	A	G	0,999505	2021-05-03	United States
N_3_H	N	3	SRR14547208	28280	G	C	0,999812	2021-05-03	United States
N_3_V	N	3	SRR14547208	28281	A	T	0,999632	2021-05-03	United States
N_3_E	N	3	SRR14547208	28282	T	A	0,997986	2021-05-03	United States
ORF1ab_1001_I	ORF1ab	1001	SRR14547209	3267	C	T	0,999265	2021-05-04	United States
ORF1ab_1708_D	ORF1ab	1708	SRR14547209	5388	C	A	1	2021-05-04	United States
ORF1ab_1905_F	ORF1ab	1905	SRR14547209	5979	C	T	1	2021-05-04	United States
ORF1ab_2030_L	ORF1ab	2030	SRR14547209	6354	C	T	0,147508	2021-05-04	United States
ORF1ab_2314_NA	ORF1ab	2314	SRR14547209	7207	T	-A	0,0734463	2021-05-04	United States
ORF1ab_2568_NA	ORF1ab	2568	SRR14547209	7968	C	-TA	0,0597015	2021-05-04	United States
ORF1ab_3488_I	ORF1ab	3488	SRR14547209	10728	C	T	1	2021-05-04	United States
ORF1ab_3551_D	ORF1ab	3551	SRR14547209	10918	A	T	0,0578888	2021-05-04	United States
ORF1ab_3674_NA	ORF1ab	3674	SRR14547209	11287	G	-TCTGGTTTT	0,756684	2021-05-04	United States
ORF1ab_3677_L	ORF1ab	3677	SRR14547209	11296	T	G	0,982301	2021-05-04	United States
ORF1ab_3950_F	ORF1ab	3950	SRR14547209	12114	C	T	0,25694	2021-05-04	United States
ORF1ab_218_L	ORF1ab	218	SRR14547209	14120	C	T	1	2021-05-04	United States
ORF1ab_314_L	ORF1ab	314	SRR14547209	14408	C	T	0,999039	2021-05-04	United States
ORF1ab_2663_NA	ORF1ab	2663	SRR14547209	21456	A	+G	0,0521921	2021-05-04	United States
S_68_NA	S	68	SRR14547209	21764	A	-TACATG	0,86631	2021-05-04	United States
S_143_NA	S	143	SRR14547209	21990	T	-TTA	0,896648	2021-05-04	United States
S_367_L	S	367	SRR14547209	22661	G	C	1	2021-05-04	United States
S_501_Y	S	501	SRR14547209	23063	A	T	0,999573	2021-05-04	United States
S_570_D	S	570	SRR14547209	23271	C	A	0,999432	2021-05-04	United States
S_614_G	S	614	SRR14547209	23403	A	G	0,999525	2021-05-04	United States
S_681_H	S	681	SRR14547209	23604	C	A	1	2021-05-04	United States
S_716_I	S	716	SRR14547209	23709	C	T	0,999418	2021-05-04	United States
S_982_A	S	982	SRR14547209	24506	T	G	0,999679	2021-05-04	United States
S_1118_H	S	1118	SRR14547209	24914	G	C	0,999713	2021-05-04	United States
ORF3a_100_D	ORF3a	100	SRR14547209	25691	G	A	1	2021-05-04	United States
ORF7a_26_D	ORF7a	26	SRR14547209	27470	G	A	0,999438	2021-05-04	United States
ORF8_27_*	ORF8	27	SRR14547209	27972	C	T	0,999337	2021-05-04	United States
ORF8_52_I	ORF8	52	SRR14547209	28048	G	T	1	2021-05-04	United States
ORF8_68_*	ORF8	68	SRR14547209	28095	A	T	0,889874	2021-05-04	United States
ORF8_73_C	ORF8	73	SRR14547209	28111	A	G	0,997923	2021-05-04	United States
N_3_H	N	3	SRR14547209	28280	G	C	0,999842	2021-05-04	United States
N_3_V	N	3	SRR14547209	28281	A	T	0,999378	2021-05-04	United States
N_3_E	N	3	SRR14547209	28282	T	A	0,998916	2021-05-04	United States
N_203_K	N	203	SRR14547209	28881	G	A	1	2021-05-04	United States
N_204_R	N	204	SRR14547209	28883	G	C	0,994012	2021-05-04	United States
N_235_F	N	235	SRR14547209	28977	C	T	0,99537	2021-05-04	United States
ORF1ab_690_V	ORF1ab	690	SRR14547210	2334	C	T	0,99793	2021-05-03	United States
ORF1ab_1001_I	ORF1ab	1001	SRR14547210	3267	C	T	0,998808	2021-05-03	United States
ORF1ab_1242_N	ORF1ab	1242	SRR14547210	3990	C	A	0,998441	2021-05-03	United States
ORF1ab_1708_D	ORF1ab	1708	SRR14547210	5388	C	A	0,999087	2021-05-03	United States
ORF1ab_2780_L	ORF1ab	2780	SRR14547210	8603	T	C	0,994937	2021-05-03	United States
ORF1ab_3674_NA	ORF1ab	3674	SRR14547210	11287	G	-TCTGGTTTT	0,78779	2021-05-03	United States
ORF1ab_3677_L	ORF1ab	3677	SRR14547210	11296	T	G	1	2021-05-03	United States
ORF1ab_151_N	ORF1ab	151	SRR14547210	13920	G	T	0,995777	2021-05-03	United States
ORF1ab_314_L	ORF1ab	314	SRR14547210	14408	C	T	0,99978	2021-05-03	United States
ORF1ab_1383_R	ORF1ab	1383	SRR14547210	17615	A	G	0,998435	2021-05-03	United States
ORF1ab_2371_L	ORF1ab	2371	SRR14547210	20578	G	T	0,122807	2021-05-03	United States
ORF1ab_2663_NA	ORF1ab	2663	SRR14547210	21456	A	+G	0,0581655	2021-05-03	United States
S_68_NA	S	68	SRR14547210	21764	A	-TACATG	0,881517	2021-05-03	United States
S_143_NA	S	143	SRR14547210	21990	T	-TTA	0,91623	2021-05-03	United States
S_299_I	S	299	SRR14547210	22458	C	T	0,977677	2021-05-03	United States
S_501_Y	S	501	SRR14547210	23063	A	T	1	2021-05-03	United States
S_570_D	S	570	SRR14547210	23271	C	A	0,999093	2021-05-03	United States
S_614_G	S	614	SRR14547210	23403	A	G	0,999536	2021-05-03	United States
S_681_H	S	681	SRR14547210	23604	C	A	0,999196	2021-05-03	United States
S_716_I	S	716	SRR14547210	23709	C	T	1	2021-05-03	United States
S_982_A	S	982	SRR14547210	24506	T	G	0,999529	2021-05-03	United States
S_1118_H	S	1118	SRR14547210	24914	G	C	0,999764	2021-05-03	United States
ORF3a_15_F	ORF3a	15	SRR14547210	25437	G	T	0,99935	2021-05-03	United States
ORF7b_15_S	ORF7b	15	SRR14547210	27798	G	T	0,218225	2021-05-03	United States
ORF8_27_*	ORF8	27	SRR14547210	27972	C	T	0,998355	2021-05-03	United States
ORF8_52_I	ORF8	52	SRR14547210	28048	G	T	1	2021-05-03	United States
ORF8_73_C	ORF8	73	SRR14547210	28111	A	G	0,999575	2021-05-03	United States
N_3_H	N	3	SRR14547210	28280	G	C	0,999694	2021-05-03	United States
N_3_V	N	3	SRR14547210	28281	A	T	0,999249	2021-05-03	United States
N_3_E	N	3	SRR14547210	28282	T	A	0,999255	2021-05-03	United States
N_203_K	N	203	SRR14547210	28881	G	A	1	2021-05-03	United States
N_204_R	N	204	SRR14547210	28883	G	C	1	2021-05-03	United States
N_235_F	N	235	SRR14547210	28977	C	T	0,991379	2021-05-03	United States
ORF1ab_1001_I	ORF1ab	1001	SRR14547211	3267	C	T	0,99865	2021-04-30	United States
ORF1ab_1708_D	ORF1ab	1708	SRR14547211	5388	C	A	1	2021-04-30	United States
ORF1ab_3674_NA	ORF1ab	3674	SRR14547211	11287	G	-TCTGGTTTT	0,782609	2021-04-30	United States
ORF1ab_87_I	ORF1ab	87	SRR14547211	13726	G	A	1	2021-04-30	United States
ORF1ab_314_L	ORF1ab	314	SRR14547211	14408	C	T	0,999356	2021-04-30	United States
ORF1ab_1001_S	ORF1ab	1001	SRR14547211	16468	C	T	0,999667	2021-04-30	United States
ORF1ab_1383_R	ORF1ab	1383	SRR14547211	17615	A	G	0,997493	2021-04-30	United States
ORF1ab_1808_D	ORF1ab	1808	SRR14547211	18891	G	T	0,99951	2021-04-30	United States
ORF1ab_2663_NA	ORF1ab	2663	SRR14547211	21456	A	+G	0,071161	2021-04-30	United States
S_68_NA	S	68	SRR14547211	21764	A	-TACATG	0,890625	2021-04-30	United States
S_143_NA	S	143	SRR14547211	21990	T	-TTA	0,90113	2021-04-30	United States
S_501_Y	S	501	SRR14547211	23063	A	T	1	2021-04-30	United States
S_570_D	S	570	SRR14547211	23271	C	A	0,999216	2021-04-30	United States
S_614_G	S	614	SRR14547211	23403	A	G	0,998832	2021-04-30	United States
S_681_H	S	681	SRR14547211	23604	C	A	1	2021-04-30	United States
S_716_I	S	716	SRR14547211	23709	C	T	0,999249	2021-04-30	United States
S_982_A	S	982	SRR14547211	24506	T	G	0,999765	2021-04-30	United States
S_1118_H	S	1118	SRR14547211	24914	G	C	1	2021-04-30	United States
ORF8_27_*	ORF8	27	SRR14547211	27972	C	T	1	2021-04-30	United States
ORF8_52_I	ORF8	52	SRR14547211	28048	G	T	1	2021-04-30	United States
ORF8_73_C	ORF8	73	SRR14547211	28111	A	G	0,999655	2021-04-30	United States
N_3_H	N	3	SRR14547211	28280	G	C	1	2021-04-30	United States
N_3_V	N	3	SRR14547211	28281	A	T	0,999634	2021-04-30	United States
N_3_E	N	3	SRR14547211	28282	T	A	0,999818	2021-04-30	United States
N_270_L	N	270	SRR14547211	29081	G	C	0,999848	2021-04-30	United States
ORF1ab_1188_L	ORF1ab	1188	SRR14547212	3828	C	T	0,994093	2021-05-03	United States
ORF1ab_1795_Q	ORF1ab	1795	SRR14547212	5648	A	C	0,999374	2021-05-03	United States
ORF1ab_3449_F	ORF1ab	3449	SRR14547212	10610	G	T	1	2021-05-03	United States
ORF1ab_3603_NA	ORF1ab	3603	SRR14547212	11074	C	-T	0,0504484	2021-05-03	United States
ORF1ab_3674_NA	ORF1ab	3674	SRR14547212	11287	G	-TCTGGTTTT	0,775775	2021-05-03	United States
ORF1ab_314_L	ORF1ab	314	SRR14547212	14408	C	T	1	2021-05-03	United States
ORF1ab_902_S	ORF1ab	902	SRR14547212	16172	A	G	0,999893	2021-05-03	United States
ORF1ab_1264_D	ORF1ab	1264	SRR14547212	17259	G	T	0,999697	2021-05-03	United States
S_18_F	S	18	SRR14547212	21614	C	T	1	2021-05-03	United States
S_20_N	S	20	SRR14547212	21621	C	A	1	2021-05-03	United States
S_26_S	S	26	SRR14547212	21638	C	T	1	2021-05-03	United States
S_138_Y	S	138	SRR14547212	21974	G	T	0,992	2021-05-03	United States
S_417_T	S	417	SRR14547212	22812	A	C	0,994721	2021-05-03	United States
S_614_G	S	614	SRR14547212	23403	A	G	0,999605	2021-05-03	United States
S_655_Y	S	655	SRR14547212	23525	C	T	0,999249	2021-05-03	United States
S_1027_I	S	1027	SRR14547212	24642	C	T	0,999069	2021-05-03	United States
S_1176_F	S	1176	SRR14547212	25088	G	T	0,999349	2021-05-03	United States
ORF3a_253_P	ORF3a	253	SRR14547212	26149	T	C	0,990528	2021-05-03	United States
E_24_M	E	24	SRR14547212	26314	G	A	0,0638129	2021-05-03	United States
M_2_T	M	2	SRR14547212	26526	G	A	0,998039	2021-05-03	United States
M_55_R	M	55	SRR14547212	26685	T	C	0,0529595	2021-05-03	United States
ORF8_65_V	ORF8	65	SRR14547212	28087	C	T	0,064	2021-05-03	United States
ORF8_92_K	ORF8	92	SRR14547212	28167	G	A	0,999387	2021-05-03	United States
N_80_R	N	80	SRR14547212	28512	C	G	0,999287	2021-05-03	United States
ORF1ab_690_V	ORF1ab	690	SRR14547213	2334	C	T	1	2021-05-03	United States
ORF1ab_1001_I	ORF1ab	1001	SRR14547213	3267	C	T	0,999197	2021-05-03	United States
ORF1ab_1708_D	ORF1ab	1708	SRR14547213	5388	C	A	0,999121	2021-05-03	United States
ORF1ab_2780_L	ORF1ab	2780	SRR14547213	8603	T	C	0,996875	2021-05-03	United States
ORF1ab_3674_NA	ORF1ab	3674	SRR14547213	11287	G	-TCTGGTTTT	0,799694	2021-05-03	United States
ORF1ab_3677_L	ORF1ab	3677	SRR14547213	11296	T	G	1	2021-05-03	United States
ORF1ab_314_L	ORF1ab	314	SRR14547213	14408	C	T	0,999753	2021-05-03	United States
ORF1ab_1383_R	ORF1ab	1383	SRR14547213	17615	A	G	0,998446	2021-05-03	United States
ORF1ab_2663_NA	ORF1ab	2663	SRR14547213	21456	A	+G	0,0566298	2021-05-03	United States
S_68_NA	S	68	SRR14547213	21764	A	-TACATG	0,876733	2021-05-03	United States
S_143_NA	S	143	SRR14547213	21990	T	-TTA	0,919328	2021-05-03	United States
S_501_Y	S	501	SRR14547213	23063	A	T	0,999652	2021-05-03	United States
S_570_D	S	570	SRR14547213	23271	C	A	0,999063	2021-05-03	United States
S_614_G	S	614	SRR14547213	23403	A	G	1	2021-05-03	United States
S_681_H	S	681	SRR14547213	23604	C	A	1	2021-05-03	United States
S_716_I	S	716	SRR14547213	23709	C	T	0,999086	2021-05-03	United States
S_791_I	S	791	SRR14547213	23934	C	T	1	2021-05-03	United States
S_982_A	S	982	SRR14547213	24506	T	G	0,999757	2021-05-03	United States
S_1118_H	S	1118	SRR14547213	24914	G	C	0,999437	2021-05-03	United States
ORF3a_15_F	ORF3a	15	SRR14547213	25437	G	T	0,999816	2021-05-03	United States
ORF8_27_*	ORF8	27	SRR14547213	27972	C	T	1	2021-05-03	United States
ORF8_52_I	ORF8	52	SRR14547213	28048	G	T	0,999161	2021-05-03	United States
ORF8_73_C	ORF8	73	SRR14547213	28111	A	G	0,999154	2021-05-03	United States
N_3_H	N	3	SRR14547213	28280	G	C	0,999814	2021-05-03	United States
N_3_V	N	3	SRR14547213	28281	A	T	0,997243	2021-05-03	United States
N_3_E	N	3	SRR14547213	28282	T	A	0,998176	2021-05-03	United States
N_203_K	N	203	SRR14547213	28881	G	A	0,997658	2021-05-03	United States
N_204_R	N	204	SRR14547213	28883	G	C	1	2021-05-03	United States
N_235_F	N	235	SRR14547213	28977	C	T	0,995455	2021-05-03	United States
ORF1ab_265_I	ORF1ab	265	SRR14547214	1059	C	T	0,999123	2021-05-04	United States
ORF1ab_1946_S	ORF1ab	1946	SRR14547214	6101	G	A	0,998561	2021-05-04	United States
ORF1ab_2836_I	ORF1ab	2836	SRR14547214	8772	C	T	1	2021-05-04	United States
ORF1ab_3201_P	ORF1ab	3201	SRR14547214	9867	T	C	0,999642	2021-05-04	United States
ORF1ab_3674_NA	ORF1ab	3674	SRR14547214	11287	G	-TCTGGTTTT	0,784875	2021-05-04	United States
ORF1ab_3677_L	ORF1ab	3677	SRR14547214	11296	T	G	1	2021-05-04	United States
ORF1ab_314_L	ORF1ab	314	SRR14547214	14408	C	T	0,99844	2021-05-04	United States
ORF1ab_1011_H	ORF1ab	1011	SRR14547214	16500	A	C	0,979271	2021-05-04	United States
ORF1ab_1291_V	ORF1ab	1291	SRR14547214	17339	C	T	0,111927	2021-05-04	United States
S_3_NA	S	3	SRR14547214	21569	G	+T	0,0501672	2021-05-04	United States
S_5_F	S	5	SRR14547214	21575	C	T	1	2021-05-04	United States
S_77_N	S	77	SRR14547214	21793	G	T	1	2021-05-04	United States
S_95_I	S	95	SRR14547214	21846	C	T	1	2021-05-04	United States
S_253_G	S	253	SRR14547214	22320	A	G	0,999678	2021-05-04	United States
S_477_N	S	477	SRR14547214	22992	G	A	0,999228	2021-05-04	United States
S_614_G	S	614	SRR14547214	23403	A	G	0,998345	2021-05-04	United States
S_957_R	S	957	SRR14547214	24432	A	G	1	2021-05-04	United States
ORF3a_42_L	ORF3a	42	SRR14547214	25517	C	T	0,998373	2021-05-04	United States
ORF3a_57_H	ORF3a	57	SRR14547214	25563	G	T	0,999337	2021-05-04	United States
M_109_I	M	109	SRR14547214	26849	G	T	0,922805	2021-05-04	United States
ORF7a_62_*	ORF7a	62	SRR14547214	27577	C	T	0,101137	2021-05-04	United States
ORF7a_116_F	ORF7a	116	SRR14547214	27739	C	T	0,9996	2021-05-04	United States
ORF8_11_I	ORF8	11	SRR14547214	27925	C	T	1	2021-05-04	United States
N_13_L	N	13	SRR14547214	28311	C	T	0,999656	2021-05-04	United States
N_152_S	N	152	SRR14547214	28727	G	T	0,998627	2021-05-04	United States
N_202_R	N	202	SRR14547214	28879	T	G	1	2021-05-04	United States
ORF1ab_1001_I	ORF1ab	1001	SRR14547215	3267	C	T	0,998356	2021-05-03	United States
ORF1ab_1708_D	ORF1ab	1708	SRR14547215	5388	C	A	0,999395	2021-05-03	United States
ORF1ab_2259_I	ORF1ab	2259	SRR14547215	7042	G	T	0,968504	2021-05-03	United States
ORF1ab_3674_NA	ORF1ab	3674	SRR14547215	11287	G	-TCTGGTTTT	0,785948	2021-05-03	United States
ORF1ab_3677_L	ORF1ab	3677	SRR14547215	11296	T	G	1	2021-05-03	United States
ORF1ab_218_L	ORF1ab	218	SRR14547215	14120	C	T	0,999364	2021-05-03	United States
ORF1ab_314_L	ORF1ab	314	SRR14547215	14408	C	T	0,999768	2021-05-03	United States
ORF1ab_1432_V	ORF1ab	1432	SRR14547215	17762	C	T	0,994079	2021-05-03	United States
ORF1ab_2663_NA	ORF1ab	2663	SRR14547215	21456	A	+G	0,0505319	2021-05-03	United States
S_68_NA	S	68	SRR14547215	21764	A	-TACATG	0,880918	2021-05-03	United States
S_143_NA	S	143	SRR14547215	21990	T	-TTA	0,935036	2021-05-03	United States
S_501_Y	S	501	SRR14547215	23063	A	T	0,999703	2021-05-03	United States
S_570_D	S	570	SRR14547215	23271	C	A	0,999792	2021-05-03	United States
S_614_G	S	614	SRR14547215	23403	A	G	1	2021-05-03	United States
S_681_H	S	681	SRR14547215	23604	C	A	1	2021-05-03	United States
S_716_I	S	716	SRR14547215	23709	C	T	1	2021-05-03	United States
S_982_A	S	982	SRR14547215	24506	T	G	1	2021-05-03	United States
S_1118_H	S	1118	SRR14547215	24914	G	C	0,999723	2021-05-03	United States
ORF8_27_*	ORF8	27	SRR14547215	27972	C	T	0,99817	2021-05-03	United States
ORF8_52_I	ORF8	52	SRR14547215	28048	G	T	0,999572	2021-05-03	United States
ORF8_68_*	ORF8	68	SRR14547215	28095	A	T	0,847796	2021-05-03	United States
ORF8_73_C	ORF8	73	SRR14547215	28111	A	G	0,999259	2021-05-03	United States
N_3_H	N	3	SRR14547215	28280	G	C	0,999503	2021-05-03	United States
N_3_V	N	3	SRR14547215	28281	A	T	0,999261	2021-05-03	United States
N_3_E	N	3	SRR14547215	28282	T	A	0,999022	2021-05-03	United States
N_203_K	N	203	SRR14547215	28881	G	A	1	2021-05-03	United States
N_204_R	N	204	SRR14547215	28883	G	C	0,997938	2021-05-03	United States
N_235_F	N	235	SRR14547215	28977	C	T	0,996711	2021-05-03	United States
ORF1ab_140_NA	ORF1ab	140	SRR14547216	685	A	-AAGTCATTT	0,882184	2021-05-01	United States
ORF1ab_388_Y	ORF1ab	388	SRR14547216	1427	C	T	0,998938	2021-05-01	United States
ORF1ab_1188_L	ORF1ab	1188	SRR14547216	3828	C	T	0,994774	2021-05-01	United States
ORF1ab_1795_Q	ORF1ab	1795	SRR14547216	5648	A	C	0,999809	2021-05-01	United States
ORF1ab_3674_NA	ORF1ab	3674	SRR14547216	11287	G	-TCTGGTTTT	0,766875	2021-05-01	United States
ORF1ab_4355_I	ORF1ab	4355	SRR14547216	13329	C	T	0,99953	2021-05-01	United States
ORF1ab_314_L	ORF1ab	314	SRR14547216	14408	C	T	0,99945	2021-05-01	United States
ORF1ab_1264_D	ORF1ab	1264	SRR14547216	17259	G	T	0,999489	2021-05-01	United States
ORF1ab_1845_S	ORF1ab	1845	SRR14547216	19001	T	C	0,0940282	2021-05-01	United States
ORF1ab_2378_NA	ORF1ab	2378	SRR14547216	20599	A	+T	0,0671642	2021-05-01	United States
S_18_F	S	18	SRR14547216	21614	C	T	1	2021-05-01	United States
S_20_N	S	20	SRR14547216	21621	C	A	1	2021-05-01	United States
S_26_S	S	26	SRR14547216	21638	C	T	1	2021-05-01	United States
S_138_Y	S	138	SRR14547216	21974	G	T	0,986301	2021-05-01	United States
S_417_T	S	417	SRR14547216	22812	A	C	0,999208	2021-05-01	United States
S_614_G	S	614	SRR14547216	23403	A	G	0,999772	2021-05-01	United States
S_655_Y	S	655	SRR14547216	23525	C	T	0,992974	2021-05-01	United States
S_905_K	S	905	SRR14547216	24276	G	A	0,0550459	2021-05-01	United States
S_1027_I	S	1027	SRR14547216	24642	C	T	0,998942	2021-05-01	United States
S_1176_F	S	1176	SRR14547216	25088	G	T	0,999865	2021-05-01	United States
ORF3a_253_P	ORF3a	253	SRR14547216	26149	T	C	1	2021-05-01	United States
ORF8_92_K	ORF8	92	SRR14547216	28167	G	A	0,999667	2021-05-01	United States
N_25_C	N	25	SRR14547216	28346	G	T	0,999337	2021-05-01	United States
N_80_R	N	80	SRR14547216	28512	C	G	0,999261	2021-05-01	United States
ORF1ab_1001_I	ORF1ab	1001	SRR14547217	3267	C	T	0,999638	2021-05-02	United States
ORF1ab_1125_C	ORF1ab	1125	SRR14547217	3638	G	T	1	2021-05-02	United States
ORF1ab_1708_D	ORF1ab	1708	SRR14547217	5388	C	A	0,998616	2021-05-02	United States
ORF1ab_3674_NA	ORF1ab	3674	SRR14547217	11287	G	-TCTGGTTTT	0,776186	2021-05-02	United States
ORF1ab_314_L	ORF1ab	314	SRR14547217	14408	C	T	0,999141	2021-05-02	United States
ORF1ab_2078_S	ORF1ab	2078	SRR14547217	19700	T	G	0,0528169	2021-05-02	United States
ORF1ab_2120_L	ORF1ab	2120	SRR14547217	19825	G	T	1	2021-05-02	United States
S_68_NA	S	68	SRR14547217	21764	A	-TACATG	0,91453	2021-05-02	United States
S_143_NA	S	143	SRR14547217	21990	T	-TTA	0,882353	2021-05-02	United States
S_501_Y	S	501	SRR14547217	23063	A	T	0,999607	2021-05-02	United States
S_570_D	S	570	SRR14547217	23271	C	A	0,999574	2021-05-02	United States
S_614_G	S	614	SRR14547217	23403	A	G	1	2021-05-02	United States
S_681_H	S	681	SRR14547217	23604	C	A	0,999508	2021-05-02	United States
S_716_I	S	716	SRR14547217	23709	C	T	1	2021-05-02	United States
S_886_L	S	886	SRR14547217	24219	G	T	1	2021-05-02	United States
S_982_A	S	982	SRR14547217	24506	T	G	0,999425	2021-05-02	United States
S_1118_H	S	1118	SRR14547217	24914	G	C	0,99989	2021-05-02	United States
ORF8_27_*	ORF8	27	SRR14547217	27972	C	T	0,997938	2021-05-02	United States
ORF8_52_I	ORF8	52	SRR14547217	28048	G	T	0,998077	2021-05-02	United States
ORF8_73_C	ORF8	73	SRR14547217	28111	A	G	0,9999	2021-05-02	United States
ORF8_120_NA	ORF8	120	SRR14547217	28253	C	-A	0,916631	2021-05-02	United States
N_3_H	N	3	SRR14547217	28280	G	C	1	2021-05-02	United States
N_3_V	N	3	SRR14547217	28281	A	T	0,997934	2021-05-02	United States
N_3_E	N	3	SRR14547217	28282	T	A	0,998679	2021-05-02	United States
ORF1ab_265_I	ORF1ab	265	SRR14547218	1059	C	T	1	2021-05-01	United States
ORF1ab_3201_P	ORF1ab	3201	SRR14547218	9867	T	C	0,99902	2021-05-01	United States
ORF1ab_3674_NA	ORF1ab	3674	SRR14547218	11287	G	-TCTGGTTTT	0,759406	2021-05-01	United States
ORF1ab_314_L	ORF1ab	314	SRR14547218	14408	C	T	0,999727	2021-05-01	United States
ORF1ab_997_L	ORF1ab	997	SRR14547218	16457	C	T	1	2021-05-01	United States
ORF1ab_1011_H	ORF1ab	1011	SRR14547218	16500	A	C	1	2021-05-01	United States
ORF1ab_2612_L	ORF1ab	2612	SRR14547218	21302	C	T	0,99954	2021-05-01	United States
ORF1ab_2613_S	ORF1ab	2613	SRR14547218	21304	C	A	0,999529	2021-05-01	United States
ORF1ab_2613_H	ORF1ab	2613	SRR14547218	21305	G	A	1	2021-05-01	United States
ORF1ab_2663_NA	ORF1ab	2663	SRR14547218	21456	A	+G	0,0702341	2021-05-01	United States
S_3_NA	S	3	SRR14547218	21569	G	+T	0,123288	2021-05-01	United States
S_5_F	S	5	SRR14547218	21575	C	T	1	2021-05-01	United States
S_213_L	S	213	SRR14547218	22199	G	T	0,101228	2021-05-01	United States
S_253_G	S	253	SRR14547218	22320	A	G	0,999708	2021-05-01	United States
S_484_K	S	484	SRR14547218	23012	G	A	0,99833	2021-05-01	United States
S_614_G	S	614	SRR14547218	23403	A	G	0,999847	2021-05-01	United States
S_701_V	S	701	SRR14547218	23664	C	T	1	2021-05-01	United States
ORF3a_42_L	ORF3a	42	SRR14547218	25517	C	T	0,999306	2021-05-01	United States
ORF3a_57_H	ORF3a	57	SRR14547218	25563	G	T	0,999387	2021-05-01	United States
ORF3a_104_L	ORF3a	104	SRR14547218	25703	C	T	0,990749	2021-05-01	United States
ORF8_11_I	ORF8	11	SRR14547218	27925	C	T	1	2021-05-01	United States
N_79_T	N	79	SRR14547218	28509	G	C	0,128227	2021-05-01	United States
N_199_L	N	199	SRR14547218	28869	C	T	0,998246	2021-05-01	United States
N_209_I	N	209	SRR14547218	28899	G	T	1	2021-05-01	United States
N_234_I	N	234	SRR14547218	28975	G	A	1	2021-05-01	United States
ORF1ab_265_I	ORF1ab	265	SRR14547219	1059	C	T	0,998173	2021-05-02	United States
ORF1ab_3201_P	ORF1ab	3201	SRR14547219	9867	T	C	0,99927	2021-05-02	United States
ORF1ab_3674_NA	ORF1ab	3674	SRR14547219	11287	G	-TCTGGTTTT	0,795892	2021-05-02	United States
ORF1ab_3677_L	ORF1ab	3677	SRR14547219	11296	T	G	1	2021-05-02	United States
ORF1ab_314_L	ORF1ab	314	SRR14547219	14408	C	T	0,999787	2021-05-02	United States
ORF1ab_997_L	ORF1ab	997	SRR14547219	16457	C	T	1	2021-05-02	United States
ORF1ab_1011_H	ORF1ab	1011	SRR14547219	16500	A	C	0,97482	2021-05-02	United States
ORF1ab_2612_L	ORF1ab	2612	SRR14547219	21302	C	T	0,998997	2021-05-02	United States
ORF1ab_2613_S	ORF1ab	2613	SRR14547219	21304	C	A	0,999795	2021-05-02	United States
ORF1ab_2613_H	ORF1ab	2613	SRR14547219	21305	G	A	0,998566	2021-05-02	United States
S_3_NA	S	3	SRR14547219	21569	G	+T	0,0568562	2021-05-02	United States
S_5_F	S	5	SRR14547219	21575	C	T	1	2021-05-02	United States
S_95_I	S	95	SRR14547219	21846	C	T	1	2021-05-02	United States
S_253_G	S	253	SRR14547219	22320	A	G	0,99982	2021-05-02	United States
S_484_K	S	484	SRR14547219	23012	G	A	0,99938	2021-05-02	United States
S_614_G	S	614	SRR14547219	23403	A	G	0,999247	2021-05-02	United States
S_701_V	S	701	SRR14547219	23664	C	T	1	2021-05-02	United States
ORF3a_42_L	ORF3a	42	SRR14547219	25517	C	T	0,999045	2021-05-02	United States
ORF3a_57_H	ORF3a	57	SRR14547219	25563	G	T	0,999475	2021-05-02	United States
ORF3a_104_L	ORF3a	104	SRR14547219	25703	C	T	0,995745	2021-05-02	United States
ORF8_11_I	ORF8	11	SRR14547219	27925	C	T	1	2021-05-02	United States
N_199_L	N	199	SRR14547219	28869	C	T	0,998689	2021-05-02	United States
N_209_I	N	209	SRR14547219	28899	G	T	1	2021-05-02	United States
N_234_I	N	234	SRR14547219	28975	G	A	1	2021-05-02	United States
ORF1ab_1188_L	ORF1ab	1188	SRR14547220	3828	C	T	0,993805	2021-05-04	United States
ORF1ab_1795_Q	ORF1ab	1795	SRR14547220	5648	A	C	0,999308	2021-05-04	United States
ORF1ab_3449_F	ORF1ab	3449	SRR14547220	10610	G	T	0,997921	2021-05-04	United States
ORF1ab_3674_NA	ORF1ab	3674	SRR14547220	11287	G	-TCTGGTTTT	0,783916	2021-05-04	United States
ORF1ab_3677_L	ORF1ab	3677	SRR14547220	11296	T	G	1	2021-05-04	United States
ORF1ab_314_L	ORF1ab	314	SRR14547220	14408	C	T	0,999451	2021-05-04	United States
ORF1ab_1264_D	ORF1ab	1264	SRR14547220	17259	G	T	0,999575	2021-05-04	United States
S_18_F	S	18	SRR14547220	21614	C	T	1	2021-05-04	United States
S_20_N	S	20	SRR14547220	21621	C	A	1	2021-05-04	United States
S_26_S	S	26	SRR14547220	21638	C	T	1	2021-05-04	United States
S_138_Y	S	138	SRR14547220	21974	G	T	0,998617	2021-05-04	United States
S_417_T	S	417	SRR14547220	22812	A	C	0,9978	2021-05-04	United States
S_614_G	S	614	SRR14547220	23403	A	G	0,999229	2021-05-04	United States
S_655_Y	S	655	SRR14547220	23525	C	T	0,998686	2021-05-04	United States
S_1027_I	S	1027	SRR14547220	24642	C	T	0,997927	2021-05-04	United States
S_1176_F	S	1176	SRR14547220	25088	G	T	0,998645	2021-05-04	United States
ORF3a_253_P	ORF3a	253	SRR14547220	26149	T	C	0,995787	2021-05-04	United States
M_2_T	M	2	SRR14547220	26526	G	A	0,995796	2021-05-04	United States
ORF8_92_K	ORF8	92	SRR14547220	28167	G	A	0,998941	2021-05-04	United States
N_80_R	N	80	SRR14547220	28512	C	G	1	2021-05-04	United States
ORF1ab_265_I	ORF1ab	265	SRR14547221	1059	C	T	0,999501	2021-05-01	United States
ORF1ab_1909_*	ORF1ab	1909	SRR14547221	5990	G	T	0,0512821	2021-05-01	United States
ORF1ab_3201_P	ORF1ab	3201	SRR14547221	9867	T	C	0,999145	2021-05-01	United States
ORF1ab_3674_NA	ORF1ab	3674	SRR14547221	11287	G	-TCTGGTTTT	0,761566	2021-05-01	United States
ORF1ab_314_L	ORF1ab	314	SRR14547221	14408	C	T	0,999436	2021-05-01	United States
ORF1ab_1011_H	ORF1ab	1011	SRR14547221	16500	A	C	0,997642	2021-05-01	United States
ORF1ab_2663_NA	ORF1ab	2663	SRR14547221	21456	A	+G	0,0659341	2021-05-01	United States
S_51_NA	S	51	SRR14547221	21714	C	-T	0,0746753	2021-05-01	United States
S_95_I	S	95	SRR14547221	21846	C	T	1	2021-05-01	United States
S_253_G	S	253	SRR14547221	22320	A	G	0,999816	2021-05-01	United States
S_484_K	S	484	SRR14547221	23012	G	A	0,99966	2021-05-01	United States
S_614_G	S	614	SRR14547221	23403	A	G	0,999848	2021-05-01	United States
S_701_V	S	701	SRR14547221	23664	C	T	0,998584	2021-05-01	United States
ORF3a_42_L	ORF3a	42	SRR14547221	25517	C	T	0,999875	2021-05-01	United States
ORF3a_57_H	ORF3a	57	SRR14547221	25563	G	T	0,999703	2021-05-01	United States
ORF8_11_I	ORF8	11	SRR14547221	27925	C	T	1	2021-05-01	United States
ORF1ab_1001_I	ORF1ab	1001	SRR14547222	3267	C	T	0,999276	2021-05-04	United States
ORF1ab_1708_D	ORF1ab	1708	SRR14547222	5388	C	A	0,997717	2021-05-04	United States
ORF1ab_3632_R	ORF1ab	3632	SRR14547222	11160	A	G	0,109037	2021-05-04	United States
ORF1ab_3674_NA	ORF1ab	3674	SRR14547222	11287	G	-TCTGGTTTT	0,761993	2021-05-04	United States
ORF1ab_3677_L	ORF1ab	3677	SRR14547222	11296	T	G	0,990099	2021-05-04	United States
ORF1ab_3966_R	ORF1ab	3966	SRR14547222	12162	A	G	0,998605	2021-05-04	United States
ORF1ab_77_V	ORF1ab	77	SRR14547222	13696	A	G	0,164576	2021-05-04	United States
ORF1ab_314_L	ORF1ab	314	SRR14547222	14408	C	T	0,998955	2021-05-04	United States
ORF1ab_1383_R	ORF1ab	1383	SRR14547222	17615	A	G	0,997783	2021-05-04	United States
ORF1ab_2557_R	ORF1ab	2557	SRR14547222	21137	A	G	1	2021-05-04	United States
S_68_NA	S	68	SRR14547222	21764	A	-TACATG	0,856299	2021-05-04	United States
S_143_NA	S	143	SRR14547222	21990	T	-TTA	0,944152	2021-05-04	United States
S_501_Y	S	501	SRR14547222	23063	A	T	1	2021-05-04	United States
S_570_D	S	570	SRR14547222	23271	C	A	0,999649	2021-05-04	United States
S_614_G	S	614	SRR14547222	23403	A	G	0,99914	2021-05-04	United States
S_681_H	S	681	SRR14547222	23604	C	A	0,999399	2021-05-04	United States
S_716_I	S	716	SRR14547222	23709	C	T	1	2021-05-04	United States
S_982_A	S	982	SRR14547222	24506	T	G	1	2021-05-04	United States
S_1118_H	S	1118	SRR14547222	24914	G	C	0,999753	2021-05-04	United States
S_1191_N	S	1191	SRR14547222	25135	G	T	0,999158	2021-05-04	United States
ORF3a_33_V	ORF3a	33	SRR14547222	25490	C	T	0,99969	2021-05-04	United States
ORF7a_80_K	ORF7a	80	SRR14547222	27632	G	A	0,999453	2021-05-04	United States
ORF8_27_*	ORF8	27	SRR14547222	27972	C	T	1	2021-05-04	United States
ORF8_52_I	ORF8	52	SRR14547222	28048	G	T	0,999386	2021-05-04	United States
ORF8_58_V	ORF8	58	SRR14547222	28065	A	G	0,999402	2021-05-04	United States
ORF8_73_C	ORF8	73	SRR14547222	28111	A	G	0,999383	2021-05-04	United States
N_3_H	N	3	SRR14547222	28280	G	C	1	2021-05-04	United States
N_3_V	N	3	SRR14547222	28281	A	T	0,999611	2021-05-04	United States
N_3_E	N	3	SRR14547222	28282	T	A	1	2021-05-04	United States
N_203_K	N	203	SRR14547222	28881	G	A	0,997881	2021-05-04	United States
N_204_R	N	204	SRR14547222	28883	G	C	1	2021-05-04	United States
N_235_F	N	235	SRR14547222	28977	C	T	0,998333	2021-05-04	United States
ORF1ab_519_S	ORF1ab	519	SRR14547223	1820	G	A	0,99941	2021-05-03	United States
ORF1ab_1001_I	ORF1ab	1001	SRR14547223	3267	C	T	1	2021-05-03	United States
ORF1ab_1708_D	ORF1ab	1708	SRR14547223	5388	C	A	0,999097	2021-05-03	United States
ORF1ab_2780_L	ORF1ab	2780	SRR14547223	8603	T	C	0,994937	2021-05-03	United States
ORF1ab_3616_T	ORF1ab	3616	SRR14547223	11112	T	C	1	2021-05-03	United States
ORF1ab_3674_NA	ORF1ab	3674	SRR14547223	11287	G	-TCTGGTTTT	0,798283	2021-05-03	United States
ORF1ab_3677_L	ORF1ab	3677	SRR14547223	11296	T	G	0,994681	2021-05-03	United States
ORF1ab_4015_K	ORF1ab	4015	SRR14547223	12308	C	A	0,999065	2021-05-03	United States
ORF1ab_314_L	ORF1ab	314	SRR14547223	14408	C	T	0,999154	2021-05-03	United States
ORF1ab_1383_R	ORF1ab	1383	SRR14547223	17615	A	G	0,998823	2021-05-03	United States
ORF1ab_1426_K	ORF1ab	1426	SRR14547223	17745	C	A	0,396337	2021-05-03	United States
S_68_NA	S	68	SRR14547223	21764	A	-TACATG	0,88125	2021-05-03	United States
S_143_NA	S	143	SRR14547223	21990	T	-TTA	0,933628	2021-05-03	United States
S_501_Y	S	501	SRR14547223	23063	A	T	0,999157	2021-05-03	United States
S_570_D	S	570	SRR14547223	23271	C	A	1	2021-05-03	United States
S_614_G	S	614	SRR14547223	23403	A	G	0,998888	2021-05-03	United States
S_681_H	S	681	SRR14547223	23604	C	A	1	2021-05-03	United States
S_716_I	S	716	SRR14547223	23709	C	T	0,998318	2021-05-03	United States
S_982_A	S	982	SRR14547223	24506	T	G	1	2021-05-03	United States
S_1118_H	S	1118	SRR14547223	24914	G	C	1	2021-05-03	United States
ORF3a_15_F	ORF3a	15	SRR14547223	25437	G	T	0,998596	2021-05-03	United States
M_89_S	M	89	SRR14547223	26787	G	A	0,999715	2021-05-03	United States
ORF8_27_*	ORF8	27	SRR14547223	27972	C	T	1	2021-05-03	United States
ORF8_52_I	ORF8	52	SRR14547223	28048	G	T	0,999457	2021-05-03	United States
ORF8_73_C	ORF8	73	SRR14547223	28111	A	G	0,999582	2021-05-03	United States
N_3_H	N	3	SRR14547223	28280	G	C	0,999192	2021-05-03	United States
N_3_V	N	3	SRR14547223	28281	A	T	0,997998	2021-05-03	United States
N_3_E	N	3	SRR14547223	28282	T	A	0,998413	2021-05-03	United States
N_203_K	N	203	SRR14547223	28881	G	A	1	2021-05-03	United States
N_204_R	N	204	SRR14547223	28883	G	C	1	2021-05-03	United States
N_235_F	N	235	SRR14547223	28977	C	T	0,998933	2021-05-03	United States
N_398_V	N	398	SRR14547223	29466	C	T	1	2021-05-03	United States
ORF1ab_83_NA	ORF1ab	83	SRR14547226	514	T	-GTTATG	0,760337	2021-05-04	United States
ORF1ab_276_S	ORF1ab	276	SRR14547226	1091	C	T	0,999262	2021-05-04	United States
ORF1ab_1188_L	ORF1ab	1188	SRR14547226	3828	C	T	0,994547	2021-05-04	United States
ORF1ab_1795_Q	ORF1ab	1795	SRR14547226	5648	A	C	0,999693	2021-05-04	United States
ORF1ab_3573_R	ORF1ab	3573	SRR14547226	10983	A	G	1	2021-05-04	United States
ORF1ab_3674_NA	ORF1ab	3674	SRR14547226	11287	G	-TCTGGTTTT	0,784345	2021-05-04	United States
ORF1ab_3677_L	ORF1ab	3677	SRR14547226	11296	T	G	0,992063	2021-05-04	United States
ORF1ab_314_L	ORF1ab	314	SRR14547226	14408	C	T	0,999625	2021-05-04	United States
ORF1ab_1264_D	ORF1ab	1264	SRR14547226	17259	G	T	0,999469	2021-05-04	United States
ORF1ab_2040_I	ORF1ab	2040	SRR14547226	19586	C	T	0,999323	2021-05-04	United States
S_18_F	S	18	SRR14547226	21614	C	T	1	2021-05-04	United States
S_20_N	S	20	SRR14547226	21621	C	A	1	2021-05-04	United States
S_26_S	S	26	SRR14547226	21638	C	T	1	2021-05-04	United States
S_138_Y	S	138	SRR14547226	21974	G	T	0,993907	2021-05-04	United States
S_417_T	S	417	SRR14547226	22812	A	C	0,995561	2021-05-04	United States
S_484_K	S	484	SRR14547226	23012	G	A	0,994382	2021-05-04	United States
S_501_Y	S	501	SRR14547226	23063	A	T	1	2021-05-04	United States
S_614_G	S	614	SRR14547226	23403	A	G	0,999153	2021-05-04	United States
S_655_Y	S	655	SRR14547226	23525	C	T	0,995631	2021-05-04	United States
S_1027_I	S	1027	SRR14547226	24642	C	T	0,999333	2021-05-04	United States
S_1176_F	S	1176	SRR14547226	25088	G	T	0,999325	2021-05-04	United States
ORF3a_253_P	ORF3a	253	SRR14547226	26149	T	C	0,999395	2021-05-04	United States
ORF8_92_K	ORF8	92	SRR14547226	28167	G	A	1	2021-05-04	United States
N_80_R	N	80	SRR14547226	28512	C	G	0,999404	2021-05-04	United States
N_202_C	N	202	SRR14547226	28877	A	T	0,998291	2021-05-04	United States
N_202_T	N	202	SRR14547226	28878	G	C	0,998285	2021-05-04	United States
N_203_K	N	203	SRR14547226	28881	G	A	1	2021-05-04	United States
N_204_R	N	204	SRR14547226	28883	G	C	1	2021-05-04	United States
ORF1ab_1001_I	ORF1ab	1001	SRR14547227	3267	C	T	1	2021-05-04	United States
ORF1ab_1708_D	ORF1ab	1708	SRR14547227	5388	C	A	0,999671	2021-05-04	United States
ORF1ab_2230_T	ORF1ab	2230	SRR14547227	6954	T	C	1	2021-05-04	United States
ORF1ab_3674_NA	ORF1ab	3674	SRR14547227	11287	G	-TCTGGTTTT	0,798529	2021-05-04	United States
ORF1ab_3677_L	ORF1ab	3677	SRR14547227	11296	T	G	0,992424	2021-05-04	United States
ORF1ab_3966_R	ORF1ab	3966	SRR14547227	12162	A	G	0,999253	2021-05-04	United States
ORF1ab_314_L	ORF1ab	314	SRR14547227	14408	C	T	0,998984	2021-05-04	United States
ORF1ab_1383_R	ORF1ab	1383	SRR14547227	17615	A	G	0,998523	2021-05-04	United States
ORF1ab_2557_R	ORF1ab	2557	SRR14547227	21137	A	G	0,99945	2021-05-04	United States
S_68_NA	S	68	SRR14547227	21764	A	-TACATG	0,891026	2021-05-04	United States
S_143_NA	S	143	SRR14547227	21990	T	-TTA	0,935664	2021-05-04	United States
S_501_Y	S	501	SRR14547227	23063	A	T	0,99918	2021-05-04	United States
S_570_D	S	570	SRR14547227	23271	C	A	0,999019	2021-05-04	United States
S_614_G	S	614	SRR14547227	23403	A	G	1	2021-05-04	United States
S_681_H	S	681	SRR14547227	23604	C	A	0,998926	2021-05-04	United States
S_716_I	S	716	SRR14547227	23709	C	T	0,999362	2021-05-04	United States
S_982_A	S	982	SRR14547227	24506	T	G	1	2021-05-04	United States
S_1118_H	S	1118	SRR14547227	24914	G	C	0,999759	2021-05-04	United States
S_1191_N	S	1191	SRR14547227	25135	G	T	1	2021-05-04	United States
ORF8_27_*	ORF8	27	SRR14547227	27972	C	T	0,997788	2021-05-04	United States
ORF8_52_I	ORF8	52	SRR14547227	28048	G	T	0,998537	2021-05-04	United States
ORF8_73_C	ORF8	73	SRR14547227	28111	A	G	0,999107	2021-05-04	United States
N_3_H	N	3	SRR14547227	28280	G	C	0,999189	2021-05-04	United States
N_3_V	N	3	SRR14547227	28281	A	T	0,99839	2021-05-04	United States
N_3_E	N	3	SRR14547227	28282	T	A	0,998403	2021-05-04	United States
N_203_K	N	203	SRR14547227	28881	G	A	1	2021-05-04	United States
N_204_R	N	204	SRR14547227	28883	G	C	1	2021-05-04	United States
N_235_F	N	235	SRR14547227	28977	C	T	0,998214	2021-05-04	United States
ORF1ab_1001_I	ORF1ab	1001	SRR14547228	3267	C	T	0,999583	2021-04-29	United States
ORF1ab_1708_D	ORF1ab	1708	SRR14547228	5388	C	A	0,999481	2021-04-29	United States
ORF1ab_2613_F	ORF1ab	2613	SRR14547228	8102	G	T	0,999307	2021-04-29	United States
ORF1ab_2636_V	ORF1ab	2636	SRR14547228	8172	C	T	0,427602	2021-04-29	United States
ORF1ab_3674_NA	ORF1ab	3674	SRR14547228	11287	G	-TCTGGTTTT	0,780172	2021-04-29	United States
ORF1ab_4087_I	ORF1ab	4087	SRR14547228	12525	C	T	0,999187	2021-04-29	United States
ORF1ab_218_L	ORF1ab	218	SRR14547228	14120	C	T	0,999532	2021-04-29	United States
ORF1ab_314_L	ORF1ab	314	SRR14547228	14408	C	T	0,999209	2021-04-29	United States
ORF1ab_1294_F	ORF1ab	1294	SRR14547228	17347	G	T	0,999791	2021-04-29	United States
ORF1ab_2663_NA	ORF1ab	2663	SRR14547228	21456	A	+G	0,0523256	2021-04-29	United States
S_68_NA	S	68	SRR14547228	21764	A	-TACATG	0,890173	2021-04-29	United States
S_143_NA	S	143	SRR14547228	21990	T	-TTA	0,921478	2021-04-29	United States
S_501_Y	S	501	SRR14547228	23063	A	T	0,999631	2021-04-29	United States
S_570_D	S	570	SRR14547228	23271	C	A	0,998915	2021-04-29	United States
S_614_G	S	614	SRR14547228	23403	A	G	0,999797	2021-04-29	United States
S_681_H	S	681	SRR14547228	23604	C	A	0,999188	2021-04-29	United States
S_716_I	S	716	SRR14547228	23709	C	T	0,998083	2021-04-29	United States
S_982_A	S	982	SRR14547228	24506	T	G	0,999749	2021-04-29	United States
S_1118_H	S	1118	SRR14547228	24914	G	C	0,999636	2021-04-29	United States
ORF8_27_*	ORF8	27	SRR14547228	27972	C	T	1	2021-04-29	United States
ORF8_52_I	ORF8	52	SRR14547228	28048	G	T	1	2021-04-29	United States
ORF8_68_*	ORF8	68	SRR14547228	28095	A	T	0,711191	2021-04-29	United States
ORF8_73_C	ORF8	73	SRR14547228	28111	A	G	0,999825	2021-04-29	United States
N_3_H	N	3	SRR14547228	28280	G	C	1	2021-04-29	United States
N_3_V	N	3	SRR14547228	28281	A	T	1	2021-04-29	United States
N_3_E	N	3	SRR14547228	28282	T	A	0,998845	2021-04-29	United States
N_203_K	N	203	SRR14547228	28881	G	A	1	2021-04-29	United States
N_204_R	N	204	SRR14547228	28883	G	C	0,995238	2021-04-29	United States
ORF1ab_388_Y	ORF1ab	388	SRR14547229	1427	C	T	0,999532	2021-05-03	United States
ORF1ab_1188_L	ORF1ab	1188	SRR14547229	3828	C	T	0,99512	2021-05-03	United States
ORF1ab_1795_Q	ORF1ab	1795	SRR14547229	5648	A	C	0,999763	2021-05-03	United States
ORF1ab_3353_R	ORF1ab	3353	SRR14547229	10323	A	G	1	2021-05-03	United States
ORF1ab_3674_NA	ORF1ab	3674	SRR14547229	11287	G	-TCTGGTTTT	0,780303	2021-05-03	United States
ORF1ab_3677_L	ORF1ab	3677	SRR14547229	11296	T	G	0,961165	2021-05-03	United States
ORF1ab_4355_I	ORF1ab	4355	SRR14547229	13329	C	T	0,997141	2021-05-03	United States
ORF1ab_314_L	ORF1ab	314	SRR14547229	14408	C	T	0,999703	2021-05-03	United States
ORF1ab_1264_D	ORF1ab	1264	SRR14547229	17259	G	T	0,9999	2021-05-03	United States
ORF1ab_1704_G	ORF1ab	1704	SRR14547229	18577	A	G	0,238458	2021-05-03	United States
S_18_F	S	18	SRR14547229	21614	C	T	1	2021-05-03	United States
S_20_N	S	20	SRR14547229	21621	C	A	1	2021-05-03	United States
S_26_S	S	26	SRR14547229	21638	C	T	1	2021-05-03	United States
S_138_Y	S	138	SRR14547229	21974	G	T	0,98731	2021-05-03	United States
S_260_S	S	260	SRR14547229	22340	G	T	0,106193	2021-05-03	United States
S_417_T	S	417	SRR14547229	22812	A	C	0,996101	2021-05-03	United States
S_484_K	S	484	SRR14547229	23012	G	A	1	2021-05-03	United States
S_501_Y	S	501	SRR14547229	23063	A	T	1	2021-05-03	United States
S_614_G	S	614	SRR14547229	23403	A	G	0,999232	2021-05-03	United States
S_655_Y	S	655	SRR14547229	23525	C	T	0,996464	2021-05-03	United States
S_1027_I	S	1027	SRR14547229	24642	C	T	0,998957	2021-05-03	United States
S_1176_F	S	1176	SRR14547229	25088	G	T	0,999269	2021-05-03	United States
ORF3a_253_P	ORF3a	253	SRR14547229	26149	T	C	0,998836	2021-05-03	United States
ORF8_92_K	ORF8	92	SRR14547229	28167	G	A	0,999165	2021-05-03	United States
N_80_R	N	80	SRR14547229	28512	C	G	0,999657	2021-05-03	United States
N_202_C	N	202	SRR14547229	28877	A	T	1	2021-05-03	United States
N_202_T	N	202	SRR14547229	28878	G	C	1	2021-05-03	United States
N_203_K	N	203	SRR14547229	28881	G	A	1	2021-05-03	United States
N_204_R	N	204	SRR14547229	28883	G	C	1	2021-05-03	United States
ORF10_4_V	ORF10	4	SRR14547229	29567	A	G	0,997631	2021-05-03	United States
ORF1ab_1001_I	ORF1ab	1001	SRR14547230	3267	C	T	1	2021-05-03	United States
ORF1ab_1314_V	ORF1ab	1314	SRR14547230	4206	C	T	0,999755	2021-05-03	United States
ORF1ab_1708_D	ORF1ab	1708	SRR14547230	5388	C	A	0,998644	2021-05-03	United States
ORF1ab_2345_V	ORF1ab	2345	SRR14547230	7299	C	T	1	2021-05-03	United States
ORF1ab_3674_NA	ORF1ab	3674	SRR14547230	11287	G	-TCTGGTTTT	0,776776	2021-05-03	United States
ORF1ab_3829_F	ORF1ab	3829	SRR14547230	11750	C	T	1	2021-05-03	United States
ORF1ab_314_L	ORF1ab	314	SRR14547230	14408	C	T	0,998726	2021-05-03	United States
ORF1ab_2116_S	ORF1ab	2116	SRR14547230	19813	C	T	0,998609	2021-05-03	United States
ORF1ab_2663_NA	ORF1ab	2663	SRR14547230	21456	A	+G	0,0644258	2021-05-03	United States
S_68_NA	S	68	SRR14547230	21764	A	-TACATG	0,877863	2021-05-03	United States
S_143_NA	S	143	SRR14547230	21990	T	-TTA	0,897297	2021-05-03	United States
S_144_NA	S	144	SRR14547230	21993	A	-TTACC	0,0829268	2021-05-03	United States
S_501_Y	S	501	SRR14547230	23063	A	T	1	2021-05-03	United States
S_570_D	S	570	SRR14547230	23271	C	A	0,999485	2021-05-03	United States
S_614_G	S	614	SRR14547230	23403	A	G	0,998074	2021-05-03	United States
S_681_H	S	681	SRR14547230	23604	C	A	1	2021-05-03	United States
S_716_I	S	716	SRR14547230	23709	C	T	1	2021-05-03	United States
S_982_A	S	982	SRR14547230	24506	T	G	0,999799	2021-05-03	United States
S_1118_H	S	1118	SRR14547230	24914	G	C	0,99979	2021-05-03	United States
M_142_V	M	142	SRR14547230	26947	C	T	0,740671	2021-05-03	United States
ORF8_27_*	ORF8	27	SRR14547230	27972	C	T	1	2021-05-03	United States
ORF8_52_I	ORF8	52	SRR14547230	28048	G	T	1	2021-05-03	United States
ORF8_68_*	ORF8	68	SRR14547230	28095	A	T	0,71072	2021-05-03	United States
ORF8_73_C	ORF8	73	SRR14547230	28111	A	G	0,999547	2021-05-03	United States
N_3_H	N	3	SRR14547230	28280	G	C	0,999844	2021-05-03	United States
N_3_V	N	3	SRR14547230	28281	A	T	0,999082	2021-05-03	United States
N_3_E	N	3	SRR14547230	28282	T	A	0,99924	2021-05-03	United States
N_203_K	N	203	SRR14547230	28881	G	A	1	2021-05-03	United States
N_204_R	N	204	SRR14547230	28883	G	C	1	2021-05-03	United States
N_235_F	N	235	SRR14547230	28977	C	T	1	2021-05-03	United States
ORF1ab_861_I	ORF1ab	861	SRR14547231	2847	C	T	0,99584	2021-05-03	United States
ORF1ab_1001_I	ORF1ab	1001	SRR14547231	3267	C	T	0,998566	2021-05-03	United States
ORF1ab_1006_I	ORF1ab	1006	SRR14547231	3281	G	A	0,54471	2021-05-03	United States
ORF1ab_1006_A	ORF1ab	1006	SRR14547231	3282	T	C	0,546177	2021-05-03	United States
ORF1ab_1007_K	ORF1ab	1007	SRR14547231	3284	G	A	0,537258	2021-05-03	United States
ORF1ab_1708_D	ORF1ab	1708	SRR14547231	5388	C	A	0,999374	2021-05-03	United States
ORF1ab_2230_T	ORF1ab	2230	SRR14547231	6954	T	C	1	2021-05-03	United States
ORF1ab_2259_I	ORF1ab	2259	SRR14547231	7042	G	T	1	2021-05-03	United States
ORF1ab_3674_NA	ORF1ab	3674	SRR14547231	11287	G	-TCTGGTTTT	0,786203	2021-05-03	United States
ORF1ab_3677_L	ORF1ab	3677	SRR14547231	11296	T	G	1	2021-05-03	United States
ORF1ab_4398_L	ORF1ab	4398	SRR14547231	13458	C	T	0,257301	2021-05-03	United States
ORF1ab_218_L	ORF1ab	218	SRR14547231	14120	C	T	0,999626	2021-05-03	United States
ORF1ab_314_L	ORF1ab	314	SRR14547231	14408	C	T	0,999763	2021-05-03	United States
ORF1ab_2223_L	ORF1ab	2223	SRR14547231	20134	G	T	0,240185	2021-05-03	United States
S_68_NA	S	68	SRR14547231	21764	A	-TACATG	0,876827	2021-05-03	United States
S_143_NA	S	143	SRR14547231	21990	T	-TTA	0,93124	2021-05-03	United States
S_501_Y	S	501	SRR14547231	23063	A	T	0,999102	2021-05-03	United States
S_570_D	S	570	SRR14547231	23271	C	A	0,999769	2021-05-03	United States
S_614_G	S	614	SRR14547231	23403	A	G	0,999167	2021-05-03	United States
S_681_H	S	681	SRR14547231	23604	C	A	1	2021-05-03	United States
S_716_I	S	716	SRR14547231	23709	C	T	1	2021-05-03	United States
S_982_A	S	982	SRR14547231	24506	T	G	0,999751	2021-05-03	United States
S_1118_H	S	1118	SRR14547231	24914	G	C	0,999336	2021-05-03	United States
ORF8_27_*	ORF8	27	SRR14547231	27972	C	T	0,996673	2021-05-03	United States
ORF8_52_I	ORF8	52	SRR14547231	28048	G	T	0,9991	2021-05-03	United States
ORF8_61_F	ORF8	61	SRR14547231	28075	G	T	0,999053	2021-05-03	United States
ORF8_68_*	ORF8	68	SRR14547231	28095	A	T	0,819199	2021-05-03	United States
ORF8_73_C	ORF8	73	SRR14547231	28111	A	G	0,99876	2021-05-03	United States
N_3_H	N	3	SRR14547231	28280	G	C	1	2021-05-03	United States
N_3_V	N	3	SRR14547231	28281	A	T	0,99971	2021-05-03	United States
N_3_E	N	3	SRR14547231	28282	T	A	0,997979	2021-05-03	United States
N_203_K	N	203	SRR14547231	28881	G	A	0,998423	2021-05-03	United States
N_204_R	N	204	SRR14547231	28883	G	C	1	2021-05-03	United States
N_235_F	N	235	SRR14547231	28977	C	T	0,998906	2021-05-03	United States
ORF1ab_276_S	ORF1ab	276	SRR14547232	1091	C	T	0,998116	2021-05-01	United States
ORF1ab_1188_L	ORF1ab	1188	SRR14547232	3828	C	T	0,987415	2021-05-01	United States
ORF1ab_1473_V	ORF1ab	1473	SRR14547232	4683	C	T	0,990909	2021-05-01	United States
ORF1ab_1795_Q	ORF1ab	1795	SRR14547232	5648	A	C	1	2021-05-01	United States
ORF1ab_2183_I	ORF1ab	2183	SRR14547232	6813	C	T	0,992331	2021-05-01	United States
ORF1ab_3573_R	ORF1ab	3573	SRR14547232	10983	A	G	1	2021-05-01	United States
ORF1ab_3674_NA	ORF1ab	3674	SRR14547232	11287	G	-TCTGGTTTT	0,795877	2021-05-01	United States
ORF1ab_314_L	ORF1ab	314	SRR14547232	14408	C	T	1	2021-05-01	United States
ORF1ab_1264_D	ORF1ab	1264	SRR14547232	17259	G	T	0,999721	2021-05-01	United States
S_18_F	S	18	SRR14547232	21614	C	T	1	2021-05-01	United States
S_20_N	S	20	SRR14547232	21621	C	A	1	2021-05-01	United States
S_26_S	S	26	SRR14547232	21638	C	T	1	2021-05-01	United States
S_138_Y	S	138	SRR14547232	21974	G	T	1	2021-05-01	United States
S_417_T	S	417	SRR14547232	22812	A	C	0,995696	2021-05-01	United States
S_614_G	S	614	SRR14547232	23403	A	G	0,998717	2021-05-01	United States
S_655_Y	S	655	SRR14547232	23525	C	T	0,996764	2021-05-01	United States
S_1027_I	S	1027	SRR14547232	24642	C	T	0,998235	2021-05-01	United States
S_1176_F	S	1176	SRR14547232	25088	G	T	0,999488	2021-05-01	United States
ORF3a_253_P	ORF3a	253	SRR14547232	26149	T	C	1	2021-05-01	United States
ORF8_92_K	ORF8	92	SRR14547232	28167	G	A	0,999137	2021-05-01	United States
N_80_R	N	80	SRR14547232	28512	C	G	1	2021-05-01	United States
ORF1ab_1188_L	ORF1ab	1188	SRR14547233	3828	C	T	0,990973	2021-05-04	United States
ORF1ab_1795_Q	ORF1ab	1795	SRR14547233	5648	A	C	0,998867	2021-05-04	United States
ORF1ab_2941_S	ORF1ab	2941	SRR14547233	9086	G	A	0,998929	2021-05-04	United States
ORF1ab_3674_NA	ORF1ab	3674	SRR14547233	11287	G	-TCTGGTTTT	0,782823	2021-05-04	United States
ORF1ab_3677_L	ORF1ab	3677	SRR14547233	11296	T	G	0,994565	2021-05-04	United States
ORF1ab_314_L	ORF1ab	314	SRR14547233	14408	C	T	0,997922	2021-05-04	United States
ORF1ab_1219_S	ORF1ab	1219	SRR14547233	17122	G	T	0,99886	2021-05-04	United States
ORF1ab_1264_D	ORF1ab	1264	SRR14547233	17259	G	T	0,999393	2021-05-04	United States
S_5_F	S	5	SRR14547233	21575	C	T	1	2021-05-04	United States
S_18_F	S	18	SRR14547233	21614	C	T	1	2021-05-04	United States
S_20_N	S	20	SRR14547233	21621	C	A	0,997063	2021-05-04	United States
S_26_S	S	26	SRR14547233	21638	C	T	1	2021-05-04	United States
S_138_Y	S	138	SRR14547233	21974	G	T	0,989577	2021-05-04	United States
S_417_T	S	417	SRR14547233	22812	A	C	0,99206	2021-05-04	United States
S_484_K	S	484	SRR14547233	23012	G	A	1	2021-05-04	United States
S_501_Y	S	501	SRR14547233	23063	A	T	1	2021-05-04	United States
S_614_G	S	614	SRR14547233	23403	A	G	0,999689	2021-05-04	United States
S_655_Y	S	655	SRR14547233	23525	C	T	0,997759	2021-05-04	United States
S_1027_I	S	1027	SRR14547233	24642	C	T	0,99762	2021-05-04	United States
S_1163_E	S	1163	SRR14547233	25051	T	G	0,999355	2021-05-04	United States
S_1176_F	S	1176	SRR14547233	25088	G	T	0,999347	2021-05-04	United States
ORF3a_57_H	ORF3a	57	SRR14547233	25563	G	T	0,999715	2021-05-04	United States
ORF3a_253_P	ORF3a	253	SRR14547233	26149	T	C	1	2021-05-04	United States
ORF8_92_K	ORF8	92	SRR14547233	28167	G	A	0,998775	2021-05-04	United States
N_80_R	N	80	SRR14547233	28512	C	G	0,998373	2021-05-04	United States
N_202_C	N	202	SRR14547233	28877	A	T	0,997537	2021-05-04	United States
N_202_T	N	202	SRR14547233	28878	G	C	1	2021-05-04	United States
N_203_K	N	203	SRR14547233	28881	G	A	1	2021-05-04	United States
N_204_R	N	204	SRR14547233	28883	G	C	1	2021-05-04	United States
ORF1ab_913_D	ORF1ab	913	SRR14547234	3004	G	T	0,996364	2021-05-03	United States
ORF1ab_1001_I	ORF1ab	1001	SRR14547234	3267	C	T	0,998908	2021-05-03	United States
ORF1ab_1708_D	ORF1ab	1708	SRR14547234	5388	C	A	0,998819	2021-05-03	United States
ORF1ab_3674_NA	ORF1ab	3674	SRR14547234	11287	G	-TCTGGTTTT	0,798272	2021-05-03	United States
ORF1ab_218_L	ORF1ab	218	SRR14547234	14120	C	T	0,998828	2021-05-03	United States
ORF1ab_314_L	ORF1ab	314	SRR14547234	14408	C	T	0,999179	2021-05-03	United States
ORF1ab_1145_S	ORF1ab	1145	SRR14547234	16900	G	A	0,998946	2021-05-03	United States
ORF1ab_2663_NA	ORF1ab	2663	SRR14547234	21456	A	+G	0,0657895	2021-05-03	United States
S_68_NA	S	68	SRR14547234	21764	A	-TACATG	0,899083	2021-05-03	United States
S_143_NA	S	143	SRR14547234	21990	T	-TTA	0,921478	2021-05-03	United States
S_501_Y	S	501	SRR14547234	23063	A	T	1	2021-05-03	United States
S_570_D	S	570	SRR14547234	23271	C	A	0,998526	2021-05-03	United States
S_614_G	S	614	SRR14547234	23403	A	G	0,999073	2021-05-03	United States
S_681_H	S	681	SRR14547234	23604	C	A	0,999385	2021-05-03	United States
S_716_I	S	716	SRR14547234	23709	C	T	1	2021-05-03	United States
S_982_A	S	982	SRR14547234	24506	T	G	0,999701	2021-05-03	United States
S_1118_H	S	1118	SRR14547234	24914	G	C	0,999621	2021-05-03	United States
ORF3a_240_S	ORF3a	240	SRR14547234	26110	C	T	1	2021-05-03	United States
ORF8_27_*	ORF8	27	SRR14547234	27972	C	T	0,994987	2021-05-03	United States
ORF8_52_I	ORF8	52	SRR14547234	28048	G	T	1	2021-05-03	United States
ORF8_68_*	ORF8	68	SRR14547234	28095	A	T	0,601386	2021-05-03	United States
ORF8_73_C	ORF8	73	SRR14547234	28111	A	G	0,999789	2021-05-03	United States
N_3_H	N	3	SRR14547234	28280	G	C	0,9991	2021-05-03	United States
N_3_V	N	3	SRR14547234	28281	A	T	0,998511	2021-05-03	United States
N_3_E	N	3	SRR14547234	28282	T	A	0,999114	2021-05-03	United States
N_203_K	N	203	SRR14547234	28881	G	A	1	2021-05-03	United States
N_204_R	N	204	SRR14547234	28883	G	C	1	2021-05-03	United States
N_235_F	N	235	SRR14547234	28977	C	T	1	2021-05-03	United States
ORF1ab_265_I	ORF1ab	265	SRR14547235	1059	C	T	0,999764	2021-05-01	United States
ORF1ab_690_V	ORF1ab	690	SRR14547235	2334	C	T	0,993151	2021-05-01	United States
ORF1ab_3162_E	ORF1ab	3162	SRR14547235	9749	A	G	0,998401	2021-05-01	United States
ORF1ab_3201_P	ORF1ab	3201	SRR14547235	9867	T	C	1	2021-05-01	United States
ORF1ab_3209_V	ORF1ab	3209	SRR14547235	9891	C	T	1	2021-05-01	United States
ORF1ab_3359_S	ORF1ab	3359	SRR14547235	10340	C	T	1	2021-05-01	United States
ORF1ab_3674_NA	ORF1ab	3674	SRR14547235	11287	G	-TCTGGTTTT	0,785815	2021-05-01	United States
ORF1ab_3847_I	ORF1ab	3847	SRR14547235	11804	G	A	0,998191	2021-05-01	United States
ORF1ab_314_L	ORF1ab	314	SRR14547235	14408	C	T	0,99978	2021-05-01	United States
ORF1ab_2663_NA	ORF1ab	2663	SRR14547235	21456	A	+G	0,0736434	2021-05-01	United States
S_143_NA	S	143	SRR14547235	21990	T	-TTA	0,978571	2021-05-01	United States
S_157_S	S	157	SRR14547235	22032	T	C	1	2021-05-01	United States
S_452_R	S	452	SRR14547235	22917	T	G	0,999667	2021-05-01	United States
S_614_G	S	614	SRR14547235	23403	A	G	0,998788	2021-05-01	United States
S_791_I	S	791	SRR14547235	23934	C	T	0,999165	2021-05-01	United States
S_859_N	S	859	SRR14547235	24138	C	A	1	2021-05-01	United States
S_950_H	S	950	SRR14547235	24410	G	C	0,943959	2021-05-01	United States
ORF3a_42_L	ORF3a	42	SRR14547235	25517	C	T	0,999603	2021-05-01	United States
ORF3a_57_H	ORF3a	57	SRR14547235	25563	G	T	1	2021-05-01	United States
ORF8_11_I	ORF8	11	SRR14547235	27925	C	T	1	2021-05-01	United States
ORF8_38_S	ORF8	38	SRR14547235	28005	C	T	1	2021-05-01	United States
ORF8_51_S	ORF8	51	SRR14547235	28044	G	T	1	2021-05-01	United States
ORF1ab_1001_I	ORF1ab	1001	SRR14547236	3267	C	T	0,999772	2021-04-30	United States
ORF1ab_1708_D	ORF1ab	1708	SRR14547236	5388	C	A	0,998728	2021-04-30	United States
ORF1ab_3674_NA	ORF1ab	3674	SRR14547236	11287	G	-TCTGGTTTT	0,787427	2021-04-30	United States
ORF1ab_3677_L	ORF1ab	3677	SRR14547236	11296	T	G	1	2021-04-30	United States
ORF1ab_3777_R	ORF1ab	3777	SRR14547236	11595	A	G	0,998399	2021-04-30	United States
ORF1ab_218_L	ORF1ab	218	SRR14547236	14120	C	T	0,999365	2021-04-30	United States
ORF1ab_314_L	ORF1ab	314	SRR14547236	14408	C	T	0,998483	2021-04-30	United States
ORF1ab_1432_V	ORF1ab	1432	SRR14547236	17762	C	T	0,992624	2021-04-30	United States
S_68_NA	S	68	SRR14547236	21764	A	-TACATG	0,875	2021-04-30	United States
S_143_NA	S	143	SRR14547236	21990	T	-TTA	0,961929	2021-04-30	United States
S_501_Y	S	501	SRR14547236	23063	A	T	0,999636	2021-04-30	United States
S_570_D	S	570	SRR14547236	23271	C	A	1	2021-04-30	United States
S_614_G	S	614	SRR14547236	23403	A	G	0,999712	2021-04-30	United States
S_681_H	S	681	SRR14547236	23604	C	A	0,995516	2021-04-30	United States
S_716_I	S	716	SRR14547236	23709	C	T	1	2021-04-30	United States
S_982_A	S	982	SRR14547236	24506	T	G	0,999475	2021-04-30	United States
S_1118_H	S	1118	SRR14547236	24914	G	C	1	2021-04-30	United States
ORF8_27_*	ORF8	27	SRR14547236	27972	C	T	1	2021-04-30	United States
ORF8_52_I	ORF8	52	SRR14547236	28048	G	T	0,99871	2021-04-30	United States
ORF8_68_*	ORF8	68	SRR14547236	28095	A	T	0,663206	2021-04-30	United States
ORF8_73_C	ORF8	73	SRR14547236	28111	A	G	0,999486	2021-04-30	United States
N_3_H	N	3	SRR14547236	28280	G	C	0,999665	2021-04-30	United States
N_3_V	N	3	SRR14547236	28281	A	T	0,999006	2021-04-30	United States
N_3_E	N	3	SRR14547236	28282	T	A	0,998355	2021-04-30	United States
N_203_K	N	203	SRR14547236	28881	G	A	1	2021-04-30	United States
N_204_R	N	204	SRR14547236	28883	G	C	1	2021-04-30	United States
N_235_F	N	235	SRR14547236	28977	C	T	1	2021-04-30	United States
ORF1ab_261_N	ORF1ab	261	SRR14547237	1048	G	T	0,999853	2021-05-01	United States
ORF1ab_1306_S	ORF1ab	1306	SRR14547237	4181	G	T	1	2021-05-01	United States
ORF1ab_2046_L	ORF1ab	2046	SRR14547237	6402	C	T	0,99953	2021-05-01	United States
ORF1ab_2287_S	ORF1ab	2287	SRR14547237	7124	C	T	1	2021-05-01	United States
ORF1ab_2930_L	ORF1ab	2930	SRR14547237	9053	G	T	1	2021-05-01	United States
ORF1ab_3255_I	ORF1ab	3255	SRR14547237	10029	C	T	0,999686	2021-05-01	United States
ORF1ab_3646_A	ORF1ab	3646	SRR14547237	11201	A	G	1	2021-05-01	United States
ORF1ab_314_L	ORF1ab	314	SRR14547237	14408	C	T	0,999743	2021-05-01	United States
ORF1ab_662_S	ORF1ab	662	SRR14547237	15451	G	A	0,999322	2021-05-01	United States
ORF1ab_1000_L	ORF1ab	1000	SRR14547237	16466	C	T	0,999688	2021-05-01	United States
ORF1ab_1918_V	ORF1ab	1918	SRR14547237	19220	C	T	0,998767	2021-05-01	United States
ORF1ab_2416_I	ORF1ab	2416	SRR14547237	20714	G	T	1	2021-05-01	United States
S_19_R	S	19	SRR14547237	21618	C	G	1	2021-05-01	United States
S_452_R	S	452	SRR14547237	22917	T	G	0,999713	2021-05-01	United States
S_478_K	S	478	SRR14547237	22995	C	A	0,99967	2021-05-01	United States
S_614_G	S	614	SRR14547237	23403	A	G	0,999709	2021-05-01	United States
S_681_R	S	681	SRR14547237	23604	C	G	0,999494	2021-05-01	United States
S_950_N	S	950	SRR14547237	24410	G	A	0,937165	2021-05-01	United States
ORF3a_26_L	ORF3a	26	SRR14547237	25469	C	T	0,999835	2021-05-01	United States
ORF3a_76_S	ORF3a	76	SRR14547237	25618	G	A	0,999267	2021-05-01	United States
ORF3a_238_Y	ORF3a	238	SRR14547237	26104	G	T	1	2021-05-01	United States
M_82_T	M	82	SRR14547237	26767	T	C	0,999812	2021-05-01	United States
ORF7a_82_A	ORF7a	82	SRR14547237	27638	T	C	1	2021-05-01	United States
ORF7a_120_I	ORF7a	120	SRR14547237	27752	C	T	0,998599	2021-05-01	United States
ORF7b_40_I	ORF7b	40	SRR14547237	27874	C	T	1	2021-05-01	United States
ORF8_118_NA	ORF8	118	SRR14547237	28247	A	-GATTTC	0,833379	2021-05-01	United States
ORF8_120_L	ORF8	120	SRR14547237	28253	C	A	0,966102	2021-05-01	United States
N_63_G	N	63	SRR14547237	28461	A	G	0,97479	2021-05-01	United States
N_147_S	N	147	SRR14547237	28712	G	A	1	2021-05-01	United States
N_203_M	N	203	SRR14547237	28881	G	T	1	2021-05-01	United States
N_215_C	N	215	SRR14547237	28916	G	T	1	2021-05-01	United States
N_377_Y	N	377	SRR14547237	29402	G	T	0,998476	2021-05-01	United States
ORF1ab_1001_I	ORF1ab	1001	SRR14547238	3267	C	T	0,999155	2021-04-29	United States
ORF1ab_1708_D	ORF1ab	1708	SRR14547238	5388	C	A	0,999136	2021-04-29	United States
ORF1ab_2122_F	ORF1ab	2122	SRR14547238	6629	C	T	0,996843	2021-04-29	United States
ORF1ab_3674_NA	ORF1ab	3674	SRR14547238	11287	G	-TCTGGTTTT	0,789811	2021-04-29	United States
ORF1ab_3677_L	ORF1ab	3677	SRR14547238	11296	T	G	0,979021	2021-04-29	United States
ORF1ab_4087_I	ORF1ab	4087	SRR14547238	12525	C	T	0,99973	2021-04-29	United States
ORF1ab_218_L	ORF1ab	218	SRR14547238	14120	C	T	0,999816	2021-04-29	United States
ORF1ab_314_L	ORF1ab	314	SRR14547238	14408	C	T	0,999739	2021-04-29	United States
ORF1ab_2663_NA	ORF1ab	2663	SRR14547238	21456	A	+G	0,0608974	2021-04-29	United States
S_68_NA	S	68	SRR14547238	21764	A	-TACATG	0,887781	2021-04-29	United States
S_143_NA	S	143	SRR14547238	21990	T	-TTA	0,941558	2021-04-29	United States
S_501_Y	S	501	SRR14547238	23063	A	T	0,998805	2021-04-29	United States
S_570_D	S	570	SRR14547238	23271	C	A	0,999404	2021-04-29	United States
S_614_G	S	614	SRR14547238	23403	A	G	0,998838	2021-04-29	United States
S_681_H	S	681	SRR14547238	23604	C	A	1	2021-04-29	United States
S_716_I	S	716	SRR14547238	23709	C	T	1	2021-04-29	United States
S_982_A	S	982	SRR14547238	24506	T	G	0,999548	2021-04-29	United States
S_1118_H	S	1118	SRR14547238	24914	G	C	0,999389	2021-04-29	United States
ORF8_27_*	ORF8	27	SRR14547238	27972	C	T	1	2021-04-29	United States
ORF8_52_I	ORF8	52	SRR14547238	28048	G	T	1	2021-04-29	United States
ORF8_68_*	ORF8	68	SRR14547238	28095	A	T	0,747899	2021-04-29	United States
ORF8_73_C	ORF8	73	SRR14547238	28111	A	G	0,998351	2021-04-29	United States
N_3_H	N	3	SRR14547238	28280	G	C	1	2021-04-29	United States
N_3_V	N	3	SRR14547238	28281	A	T	1	2021-04-29	United States
N_3_E	N	3	SRR14547238	28282	T	A	0,999423	2021-04-29	United States
N_203_K	N	203	SRR14547238	28881	G	A	1	2021-04-29	United States
N_204_R	N	204	SRR14547238	28883	G	C	1	2021-04-29	United States
N_235_F	N	235	SRR14547238	28977	C	T	0,99422	2021-04-29	United States
ORF1ab_492_R	ORF1ab	492	SRR14547239	1740	A	G	0,267442	2021-05-03	United States
ORF1ab_1188_L	ORF1ab	1188	SRR14547239	3828	C	T	0,988203	2021-05-03	United States
ORF1ab_1795_Q	ORF1ab	1795	SRR14547239	5648	A	C	0,995724	2021-05-03	United States
ORF1ab_2055_S	ORF1ab	2055	SRR14547239	6428	C	T	0,98001	2021-05-03	United States
ORF1ab_2846_I	ORF1ab	2846	SRR14547239	8802	C	T	1	2021-05-03	United States
ORF1ab_3674_NA	ORF1ab	3674	SRR14547239	11287	G	-TCTGGTTTT	0,810886	2021-05-03	United States
ORF1ab_314_L	ORF1ab	314	SRR14547239	14408	C	T	0,999797	2021-05-03	United States
ORF1ab_1264_D	ORF1ab	1264	SRR14547239	17259	G	T	0,993305	2021-05-03	United States
ORF1ab_2663_NA	ORF1ab	2663	SRR14547239	21456	A	+G	0,0555556	2021-05-03	United States
S_18_F	S	18	SRR14547239	21614	C	T	1	2021-05-03	United States
S_20_N	S	20	SRR14547239	21621	C	A	1	2021-05-03	United States
S_26_S	S	26	SRR14547239	21638	C	T	1	2021-05-03	United States
S_138_Y	S	138	SRR14547239	21974	G	T	0,990769	2021-05-03	United States
S_417_T	S	417	SRR14547239	22812	A	C	0,987297	2021-05-03	United States
S_614_G	S	614	SRR14547239	23403	A	G	0,999116	2021-05-03	United States
S_655_Y	S	655	SRR14547239	23525	C	T	0,982604	2021-05-03	United States
S_1027_I	S	1027	SRR14547239	24642	C	T	0,998466	2021-05-03	United States
S_1176_F	S	1176	SRR14547239	25088	G	T	0,991965	2021-05-03	United States
ORF3a_253_P	ORF3a	253	SRR14547239	26149	T	C	0,989983	2021-05-03	United States
ORF7a_71_A	ORF7a	71	SRR14547239	27605	T	C	0,994048	2021-05-03	United States
ORF8_92_K	ORF8	92	SRR14547239	28167	G	A	0,994704	2021-05-03	United States
N_80_R	N	80	SRR14547239	28512	C	G	0,996388	2021-05-03	United States
N_202_C	N	202	SRR14547239	28877	A	T	0,986207	2021-05-03	United States
N_202_T	N	202	SRR14547239	28878	G	C	0,992857	2021-05-03	United States
N_203_K	N	203	SRR14547239	28881	G	A	0,992593	2021-05-03	United States
N_204_R	N	204	SRR14547239	28883	G	C	0,993007	2021-05-03	United States
ORF1ab_1001_I	ORF1ab	1001	SRR14547240	3267	C	T	0,999012	2021-05-03	United States
ORF1ab_1708_D	ORF1ab	1708	SRR14547240	5388	C	A	0,998456	2021-05-03	United States
ORF1ab_3674_NA	ORF1ab	3674	SRR14547240	11287	G	-TCTGGTTTT	0,784436	2021-05-03	United States
ORF1ab_3676_S	ORF1ab	3676	SRR14547240	11291	G	A	1	2021-05-03	United States
ORF1ab_3677_L	ORF1ab	3677	SRR14547240	11296	T	G	1	2021-05-03	United States
ORF1ab_3966_R	ORF1ab	3966	SRR14547240	12162	A	G	0,999209	2021-05-03	United States
ORF1ab_314_L	ORF1ab	314	SRR14547240	14408	C	T	0,999102	2021-05-03	United States
ORF1ab_977_V	ORF1ab	977	SRR14547240	16397	G	T	0,999504	2021-05-03	United States
ORF1ab_1383_R	ORF1ab	1383	SRR14547240	17615	A	G	0,999114	2021-05-03	United States
ORF1ab_2557_R	ORF1ab	2557	SRR14547240	21137	A	G	0,999577	2021-05-03	United States
S_68_NA	S	68	SRR14547240	21764	A	-TACATG	0,84692	2021-05-03	United States
S_143_NA	S	143	SRR14547240	21990	T	-TTA	0,952564	2021-05-03	United States
S_501_Y	S	501	SRR14547240	23063	A	T	0,999544	2021-05-03	United States
S_570_D	S	570	SRR14547240	23271	C	A	0,999797	2021-05-03	United States
S_614_G	S	614	SRR14547240	23403	A	G	0,999223	2021-05-03	United States
S_681_H	S	681	SRR14547240	23604	C	A	1	2021-05-03	United States
S_716_I	S	716	SRR14547240	23709	C	T	0,999217	2021-05-03	United States
S_982_A	S	982	SRR14547240	24506	T	G	0,998926	2021-05-03	United States
S_1118_H	S	1118	SRR14547240	24914	G	C	0,999416	2021-05-03	United States
S_1191_N	S	1191	SRR14547240	25135	G	T	0,999507	2021-05-03	United States
ORF8_27_*	ORF8	27	SRR14547240	27972	C	T	0,998702	2021-05-03	United States
ORF8_52_I	ORF8	52	SRR14547240	28048	G	T	0,999227	2021-05-03	United States
ORF8_73_C	ORF8	73	SRR14547240	28111	A	G	0,99889	2021-05-03	United States
N_3_H	N	3	SRR14547240	28280	G	C	0,999468	2021-05-03	United States
N_3_V	N	3	SRR14547240	28281	A	T	0,99921	2021-05-03	United States
N_3_E	N	3	SRR14547240	28282	T	A	0,998959	2021-05-03	United States
N_203_K	N	203	SRR14547240	28881	G	A	1	2021-05-03	United States
N_204_R	N	204	SRR14547240	28883	G	C	1	2021-05-03	United States
N_235_F	N	235	SRR14547240	28977	C	T	1	2021-05-03	United States
N_243_C	N	243	SRR14547240	29000	G	T	0,940647	2021-05-03	United States
ORF10_16_P	ORF10	16	SRR14547240	29604	T	C	0,999535	2021-05-03	United States
ORF1ab_482_V	ORF1ab	482	SRR14547241	1710	C	T	0,999148	2021-05-04	United States
ORF1ab_918_P	ORF1ab	918	SRR14547241	3017	T	C	0,999621	2021-05-04	United States
ORF1ab_1001_I	ORF1ab	1001	SRR14547241	3267	C	T	0,998584	2021-05-04	United States
ORF1ab_1708_D	ORF1ab	1708	SRR14547241	5388	C	A	0,998755	2021-05-04	United States
ORF1ab_2230_T	ORF1ab	2230	SRR14547241	6954	T	C	1	2021-05-04	United States
ORF1ab_2780_L	ORF1ab	2780	SRR14547241	8603	T	C	0,99184	2021-05-04	United States
ORF1ab_3674_NA	ORF1ab	3674	SRR14547241	11287	G	-TCTGGTTTT	0,77978	2021-05-04	United States
ORF1ab_3677_L	ORF1ab	3677	SRR14547241	11296	T	G	0,985849	2021-05-04	United States
ORF1ab_314_L	ORF1ab	314	SRR14547241	14408	C	T	0,999398	2021-05-04	United States
ORF1ab_1383_R	ORF1ab	1383	SRR14547241	17615	A	G	0,998596	2021-05-04	United States
ORF1ab_2430_G	ORF1ab	2430	SRR14547241	20755	A	G	0,999234	2021-05-04	United States
S_68_NA	S	68	SRR14547241	21764	A	-TACATG	0,869951	2021-05-04	United States
S_143_NA	S	143	SRR14547241	21990	T	-TTA	0,933957	2021-05-04	United States
S_501_Y	S	501	SRR14547241	23063	A	T	0,999424	2021-05-04	United States
S_570_D	S	570	SRR14547241	23271	C	A	0,99894	2021-05-04	United States
S_614_G	S	614	SRR14547241	23403	A	G	0,999579	2021-05-04	United States
S_681_H	S	681	SRR14547241	23604	C	A	1	2021-05-04	United States
S_716_I	S	716	SRR14547241	23709	C	T	0,999582	2021-05-04	United States
S_982_A	S	982	SRR14547241	24506	T	G	0,998972	2021-05-04	United States
S_1118_H	S	1118	SRR14547241	24914	G	C	0,99934	2021-05-04	United States
ORF3a_15_F	ORF3a	15	SRR14547241	25437	G	T	1	2021-05-04	United States
ORF8_27_*	ORF8	27	SRR14547241	27972	C	T	0,999293	2021-05-04	United States
ORF8_52_I	ORF8	52	SRR14547241	28048	G	T	0,99966	2021-05-04	United States
ORF8_73_C	ORF8	73	SRR14547241	28111	A	G	0,998923	2021-05-04	United States
N_3_H	N	3	SRR14547241	28280	G	C	0,999619	2021-05-04	United States
N_3_V	N	3	SRR14547241	28281	A	T	0,999063	2021-05-04	United States
N_3_E	N	3	SRR14547241	28282	T	A	0,999069	2021-05-04	United States
N_203_K	N	203	SRR14547241	28881	G	A	0,997279	2021-05-04	United States
N_204_R	N	204	SRR14547241	28883	G	C	1	2021-05-04	United States
N_235_F	N	235	SRR14547241	28977	C	T	0,997897	2021-05-04	United States
ORF1ab_342_D	ORF1ab	342	SRR14547242	1291	A	C	0,0693695	2021-05-03	United States
ORF1ab_541_V	ORF1ab	541	SRR14547242	1887	C	T	0,994781	2021-05-03	United States
ORF1ab_2007_I	ORF1ab	2007	SRR14547242	6285	C	T	1	2021-05-03	United States
ORF1ab_3674_NA	ORF1ab	3674	SRR14547242	11287	G	-TCTGGTTTT	0,77726	2021-05-03	United States
ORF1ab_314_S	ORF1ab	314	SRR14547242	14407	C	T	0,999297	2021-05-03	United States
ORF1ab_314_L	ORF1ab	314	SRR14547242	14408	C	T	1	2021-05-03	United States
ORF1ab_2663_NA	ORF1ab	2663	SRR14547242	21456	A	+G	0,104265	2021-05-03	United States
S_52_R	S	52	SRR14547242	21717	A	G	0,983871	2021-05-03	United States
S_68_NA	S	68	SRR14547242	21764	A	-TACATG	0,974684	2021-05-03	United States
S_143_NA	S	143	SRR14547242	21990	T	-TTA	0,946903	2021-05-03	United States
S_484_K	S	484	SRR14547242	23012	G	A	0,999631	2021-05-03	United States
S_614_G	S	614	SRR14547242	23403	A	G	1	2021-05-03	United States
S_677_H	S	677	SRR14547242	23593	G	C	0,999428	2021-05-03	United States
S_888_L	S	888	SRR14547242	24224	T	C	0,999191	2021-05-03	United States
S_941_I	S	941	SRR14547242	24384	C	T	1	2021-05-03	United States
E_21_F	E	21	SRR14547242	26305	C	T	0,998732	2021-05-03	United States
M_82_T	M	82	SRR14547242	26767	T	C	0,999536	2021-05-03	United States
ORF6_1_NA	ORF6	1	SRR14547242	27204	G	-TTT	0,992864	2021-05-03	United States
ORF7a_104_A	ORF7a	104	SRR14547242	27704	T	C	1	2021-05-03	United States
N_2_NA	N	2	SRR14547242	28277	T	-CTG	0,901247	2021-05-03	United States
N_12_G	N	12	SRR14547242	28308	C	G	0,99927	2021-05-03	United States
ORF1ab_265_I	ORF1ab	265	SRR14547244	1059	C	T	0,999201	2021-05-03	United States
ORF1ab_1946_S	ORF1ab	1946	SRR14547244	6101	G	A	0,995856	2021-05-03	United States
ORF1ab_3201_P	ORF1ab	3201	SRR14547244	9867	T	C	1	2021-05-03	United States
ORF1ab_3674_NA	ORF1ab	3674	SRR14547244	11287	G	-TCTGGTTTT	0,789044	2021-05-03	United States
ORF1ab_3677_L	ORF1ab	3677	SRR14547244	11296	T	G	1	2021-05-03	United States
ORF1ab_3736_F	ORF1ab	3736	SRR14547244	11471	C	T	1	2021-05-03	United States
ORF1ab_314_L	ORF1ab	314	SRR14547244	14408	C	T	1	2021-05-03	United States
ORF1ab_1011_H	ORF1ab	1011	SRR14547244	16500	A	C	0,984464	2021-05-03	United States
S_5_F	S	5	SRR14547244	21575	C	T	1	2021-05-03	United States
S_95_I	S	95	SRR14547244	21846	C	T	1	2021-05-03	United States
S_253_G	S	253	SRR14547244	22320	A	G	0,999476	2021-05-03	United States
S_477_N	S	477	SRR14547244	22992	G	A	0,998583	2021-05-03	United States
S_614_G	S	614	SRR14547244	23403	A	G	0,999057	2021-05-03	United States
S_957_R	S	957	SRR14547244	24432	A	G	0,999622	2021-05-03	United States
ORF3a_42_L	ORF3a	42	SRR14547244	25517	C	T	0,998464	2021-05-03	United States
ORF3a_57_H	ORF3a	57	SRR14547244	25563	G	T	0,999115	2021-05-03	United States
ORF7a_116_F	ORF7a	116	SRR14547244	27739	C	T	0,999441	2021-05-03	United States
ORF8_11_I	ORF8	11	SRR14547244	27925	C	T	0,999102	2021-05-03	United States
N_13_L	N	13	SRR14547244	28311	C	T	1	2021-05-03	United States
N_202_R	N	202	SRR14547244	28879	T	G	0,994958	2021-05-03	United States
ORF1ab_913_D	ORF1ab	913	SRR14547246	3004	G	T	0,999412	2021-05-03	United States
ORF1ab_1001_I	ORF1ab	1001	SRR14547246	3267	C	T	0,998588	2021-05-03	United States
ORF1ab_1708_D	ORF1ab	1708	SRR14547246	5388	C	A	0,999029	2021-05-03	United States
ORF1ab_2765_S	ORF1ab	2765	SRR14547246	8559	T	G	1	2021-05-03	United States
ORF1ab_3353_R	ORF1ab	3353	SRR14547246	10323	A	G	0,49742	2021-05-03	United States
ORF1ab_3674_NA	ORF1ab	3674	SRR14547246	11287	G	-TCTGGTTTT	0,780932	2021-05-03	United States
ORF1ab_3677_L	ORF1ab	3677	SRR14547246	11296	T	G	1	2021-05-03	United States
ORF1ab_218_L	ORF1ab	218	SRR14547246	14120	C	T	0,999698	2021-05-03	United States
ORF1ab_314_L	ORF1ab	314	SRR14547246	14408	C	T	0,999276	2021-05-03	United States
ORF1ab_795_N	ORF1ab	795	SRR14547246	15850	G	A	0,977952	2021-05-03	United States
S_68_NA	S	68	SRR14547246	21764	A	-TACATG	0,876977	2021-05-03	United States
S_143_NA	S	143	SRR14547246	21990	T	-TTA	0,92691	2021-05-03	United States
S_501_Y	S	501	SRR14547246	23063	A	T	0,998011	2021-05-03	United States
S_570_D	S	570	SRR14547246	23271	C	A	0,999	2021-05-03	United States
S_614_G	S	614	SRR14547246	23403	A	G	1	2021-05-03	United States
S_681_H	S	681	SRR14547246	23604	C	A	1	2021-05-03	United States
S_716_I	S	716	SRR14547246	23709	C	T	1	2021-05-03	United States
S_982_A	S	982	SRR14547246	24506	T	G	1	2021-05-03	United States
S_1118_H	S	1118	SRR14547246	24914	G	C	0,999466	2021-05-03	United States
ORF8_27_*	ORF8	27	SRR14547246	27972	C	T	1	2021-05-03	United States
ORF8_41_V	ORF8	41	SRR14547246	28014	T	G	1	2021-05-03	United States
ORF8_52_I	ORF8	52	SRR14547246	28048	G	T	1	2021-05-03	United States
ORF8_68_*	ORF8	68	SRR14547246	28095	A	T	0,815371	2021-05-03	United States
ORF8_73_C	ORF8	73	SRR14547246	28111	A	G	0,99896	2021-05-03	United States
ORF8_114_F	ORF8	114	SRR14547246	28233	G	T	0,999334	2021-05-03	United States
N_3_H	N	3	SRR14547246	28280	G	C	1	2021-05-03	United States
N_3_V	N	3	SRR14547246	28281	A	T	1	2021-05-03	United States
N_3_E	N	3	SRR14547246	28282	T	A	0,999556	2021-05-03	United States
N_203_K	N	203	SRR14547246	28881	G	A	1	2021-05-03	United States
N_204_R	N	204	SRR14547246	28883	G	C	1	2021-05-03	United States
N_235_F	N	235	SRR14547246	28977	C	T	1	2021-05-03	United States
N_289_H	N	289	SRR14547246	29140	G	T	0,998827	2021-05-03	United States
N_383_L	N	383	SRR14547246	29421	C	T	0,9982	2021-05-03	United States
ORF1ab_214_N	ORF1ab	214	SRR14547247	906	C	A	0,998086	2021-05-02	United States
ORF1ab_1188_L	ORF1ab	1188	SRR14547247	3828	C	T	0,997386	2021-05-02	United States
ORF1ab_1433_L	ORF1ab	1433	SRR14547247	4563	C	T	1	2021-05-02	United States
ORF1ab_1666_C	ORF1ab	1666	SRR14547247	5262	C	G	0,0511211	2021-05-02	United States
ORF1ab_1795_Q	ORF1ab	1795	SRR14547247	5648	A	C	0,997996	2021-05-02	United States
ORF1ab_3674_NA	ORF1ab	3674	SRR14547247	11287	G	-TCTGGTTTT	0,777855	2021-05-02	United States
ORF1ab_3677_L	ORF1ab	3677	SRR14547247	11296	T	G	0,993197	2021-05-02	United States
ORF1ab_101_V	ORF1ab	101	SRR14547247	13768	A	G	0,999778	2021-05-02	United States
ORF1ab_314_L	ORF1ab	314	SRR14547247	14408	C	T	0,999174	2021-05-02	United States
ORF1ab_1264_D	ORF1ab	1264	SRR14547247	17259	G	T	0,999234	2021-05-02	United States
ORF1ab_1805_V	ORF1ab	1805	SRR14547247	18881	C	T	0,996371	2021-05-02	United States
S_18_F	S	18	SRR14547247	21614	C	T	1	2021-05-02	United States
S_20_N	S	20	SRR14547247	21621	C	A	1	2021-05-02	United States
S_26_S	S	26	SRR14547247	21638	C	T	1	2021-05-02	United States
S_138_Y	S	138	SRR14547247	21974	G	T	0,994169	2021-05-02	United States
S_417_T	S	417	SRR14547247	22812	A	C	0,995281	2021-05-02	United States
S_614_G	S	614	SRR14547247	23403	A	G	0,999271	2021-05-02	United States
S_655_Y	S	655	SRR14547247	23525	C	T	0,994297	2021-05-02	United States
S_1027_I	S	1027	SRR14547247	24642	C	T	0,998515	2021-05-02	United States
S_1176_F	S	1176	SRR14547247	25088	G	T	0,999158	2021-05-02	United States
ORF3a_253_P	ORF3a	253	SRR14547247	26149	T	C	0,996128	2021-05-02	United States
ORF8_92_K	ORF8	92	SRR14547247	28167	G	A	0,998753	2021-05-02	United States
N_13_L	N	13	SRR14547247	28311	C	T	1	2021-05-02	United States
N_80_R	N	80	SRR14547247	28512	C	G	0,998897	2021-05-02	United States
N_202_C	N	202	SRR14547247	28877	A	T	1	2021-05-02	United States
N_202_T	N	202	SRR14547247	28878	G	C	1	2021-05-02	United States
N_203_K	N	203	SRR14547247	28881	G	A	1	2021-05-02	United States
N_204_R	N	204	SRR14547247	28883	G	C	1	2021-05-02	United States
ORF1ab_1001_I	ORF1ab	1001	SRR14547248	3267	C	T	1	2021-05-04	United States
ORF1ab_1708_D	ORF1ab	1708	SRR14547248	5388	C	A	0,998747	2021-05-04	United States
ORF1ab_1905_F	ORF1ab	1905	SRR14547248	5979	C	T	1	2021-05-04	United States
ORF1ab_3488_I	ORF1ab	3488	SRR14547248	10728	C	T	1	2021-05-04	United States
ORF1ab_3603_NA	ORF1ab	3603	SRR14547248	11074	C	-T	0,0693277	2021-05-04	United States
ORF1ab_3674_NA	ORF1ab	3674	SRR14547248	11287	G	-TCTGGTTTT	0,758604	2021-05-04	United States
ORF1ab_218_L	ORF1ab	218	SRR14547248	14120	C	T	1	2021-05-04	United States
ORF1ab_314_L	ORF1ab	314	SRR14547248	14408	C	T	0,999588	2021-05-04	United States
ORF1ab_2663_NA	ORF1ab	2663	SRR14547248	21456	A	+G	0,0641026	2021-05-04	United States
S_68_NA	S	68	SRR14547248	21764	A	-TACATG	0,855337	2021-05-04	United States
S_143_NA	S	143	SRR14547248	21990	T	-TTA	0,872483	2021-05-04	United States
S_367_L	S	367	SRR14547248	22661	G	C	1	2021-05-04	United States
S_501_Y	S	501	SRR14547248	23063	A	T	0,999668	2021-05-04	United States
S_570_D	S	570	SRR14547248	23271	C	A	0,998616	2021-05-04	United States
S_614_G	S	614	SRR14547248	23403	A	G	0,999704	2021-05-04	United States
S_681_H	S	681	SRR14547248	23604	C	A	0,984898	2021-05-04	United States
S_716_I	S	716	SRR14547248	23709	C	T	1	2021-05-04	United States
S_982_A	S	982	SRR14547248	24506	T	G	0,999689	2021-05-04	United States
S_1118_H	S	1118	SRR14547248	24914	G	C	0,999757	2021-05-04	United States
ORF3a_54_V	ORF3a	54	SRR14547248	25553	C	T	0,998994	2021-05-04	United States
ORF3a_100_D	ORF3a	100	SRR14547248	25691	G	A	1	2021-05-04	United States
ORF8_27_*	ORF8	27	SRR14547248	27972	C	T	1	2021-05-04	United States
ORF8_52_I	ORF8	52	SRR14547248	28048	G	T	0,999334	2021-05-04	United States
ORF8_68_*	ORF8	68	SRR14547248	28095	A	T	0,916144	2021-05-04	United States
ORF8_73_C	ORF8	73	SRR14547248	28111	A	G	0,999379	2021-05-04	United States
N_3_H	N	3	SRR14547248	28280	G	C	0,999797	2021-05-04	United States
N_3_V	N	3	SRR14547248	28281	A	T	0,999	2021-05-04	United States
N_3_E	N	3	SRR14547248	28282	T	A	0,998609	2021-05-04	United States
N_235_F	N	235	SRR14547248	28977	C	T	1	2021-05-04	United States
ORF1ab_1001_I	ORF1ab	1001	SRR14547249	3267	C	T	0,999258	2021-05-03	United States
ORF1ab_1708_D	ORF1ab	1708	SRR14547249	5388	C	A	0,998544	2021-05-03	United States
ORF1ab_3674_NA	ORF1ab	3674	SRR14547249	11287	G	-TCTGGTTTT	0,766931	2021-05-03	United States
ORF1ab_3677_L	ORF1ab	3677	SRR14547249	11296	T	G	1	2021-05-03	United States
ORF1ab_3966_R	ORF1ab	3966	SRR14547249	12162	A	G	0,999035	2021-05-03	United States
ORF1ab_314_L	ORF1ab	314	SRR14547249	14408	C	T	0,999349	2021-05-03	United States
ORF1ab_977_V	ORF1ab	977	SRR14547249	16397	G	T	0,99979	2021-05-03	United States
ORF1ab_1383_R	ORF1ab	1383	SRR14547249	17615	A	G	0,997402	2021-05-03	United States
ORF1ab_2557_R	ORF1ab	2557	SRR14547249	21137	A	G	0,999865	2021-05-03	United States
S_68_NA	S	68	SRR14547249	21764	A	-TACATG	0,845537	2021-05-03	United States
S_143_NA	S	143	SRR14547249	21990	T	-TTA	0,951295	2021-05-03	United States
S_501_Y	S	501	SRR14547249	23063	A	T	0,998499	2021-05-03	United States
S_570_D	S	570	SRR14547249	23271	C	A	1	2021-05-03	United States
S_614_G	S	614	SRR14547249	23403	A	G	0,999671	2021-05-03	United States
S_681_H	S	681	SRR14547249	23604	C	A	1	2021-05-03	United States
S_716_I	S	716	SRR14547249	23709	C	T	0,999026	2021-05-03	United States
S_982_A	S	982	SRR14547249	24506	T	G	0,99943	2021-05-03	United States
S_1118_H	S	1118	SRR14547249	24914	G	C	1	2021-05-03	United States
S_1191_N	S	1191	SRR14547249	25135	G	T	0,999782	2021-05-03	United States
ORF8_27_*	ORF8	27	SRR14547249	27972	C	T	1	2021-05-03	United States
ORF8_52_I	ORF8	52	SRR14547249	28048	G	T	1	2021-05-03	United States
ORF8_73_C	ORF8	73	SRR14547249	28111	A	G	0,997893	2021-05-03	United States
N_3_H	N	3	SRR14547249	28280	G	C	0,999172	2021-05-03	United States
N_3_V	N	3	SRR14547249	28281	A	T	0,999589	2021-05-03	United States
N_3_E	N	3	SRR14547249	28282	T	A	1	2021-05-03	United States
N_203_K	N	203	SRR14547249	28881	G	A	1	2021-05-03	United States
N_204_R	N	204	SRR14547249	28883	G	C	1	2021-05-03	United States
N_235_F	N	235	SRR14547249	28977	C	T	0,998265	2021-05-03	United States
N_243_C	N	243	SRR14547249	29000	G	T	0,9109	2021-05-03	United States
ORF10_16_P	ORF10	16	SRR14547249	29604	T	C	0,998822	2021-05-03	United States
ORF1ab_265_I	ORF1ab	265	SRR14547250	1059	C	T	0,999821	2021-05-03	United States
ORF1ab_929_D	ORF1ab	929	SRR14547250	3052	G	T	1	2021-05-03	United States
ORF1ab_930_Y	ORF1ab	930	SRR14547250	3053	G	T	1	2021-05-03	United States
ORF1ab_930_G	ORF1ab	930	SRR14547250	3054	A	G	0,99929	2021-05-03	United States
ORF1ab_1618_Y	ORF1ab	1618	SRR14547250	5118	T	A	0,0648148	2021-05-03	United States
ORF1ab_1618_L	ORF1ab	1618	SRR14547250	5119	T	A	0,0636364	2021-05-03	United States
ORF1ab_1619_N	ORF1ab	1619	SRR14547250	5120	T	A	0,0636364	2021-05-03	United States
ORF1ab_1938_NA	ORF1ab	1938	SRR14547250	6078	C	-TGA	0,0841121	2021-05-03	United States
ORF1ab_2644_L	ORF1ab	2644	SRR14547250	8196	C	T	0,0775076	2021-05-03	United States
ORF1ab_2670_S	ORF1ab	2670	SRR14547250	8274	G	C	0,127889	2021-05-03	United States
ORF1ab_3201_P	ORF1ab	3201	SRR14547250	9867	T	C	0,999318	2021-05-03	United States
ORF1ab_3674_NA	ORF1ab	3674	SRR14547250	11287	G	-TCTGGTTTT	0,78985	2021-05-03	United States
ORF1ab_314_L	ORF1ab	314	SRR14547250	14408	C	T	0,999569	2021-05-03	United States
ORF1ab_520_V	ORF1ab	520	SRR14547250	15026	C	T	0,99969	2021-05-03	United States
ORF1ab_1011_H	ORF1ab	1011	SRR14547250	16500	A	C	0,99759	2021-05-03	United States
ORF1ab_1895_NA	ORF1ab	1895	SRR14547250	19151	C	-CA	0,0561532	2021-05-03	United States
ORF1ab_1950_L	ORF1ab	1950	SRR14547250	19315	T	C	0,084048	2021-05-03	United States
ORF1ab_2097_I	ORF1ab	2097	SRR14547250	19757	A	T	0,0536859	2021-05-03	United States
ORF1ab_2201_R	ORF1ab	2201	SRR14547250	20068	G	C	0,0719697	2021-05-03	United States
ORF1ab_2663_NA	ORF1ab	2663	SRR14547250	21456	A	+G	0,0961538	2021-05-03	United States
S_95_I	S	95	SRR14547250	21846	C	T	0,998047	2021-05-03	United States
S_253_G	S	253	SRR14547250	22320	A	G	0,999299	2021-05-03	United States
S_484_K	S	484	SRR14547250	23012	G	A	0,999788	2021-05-03	United States
S_614_G	S	614	SRR14547250	23403	A	G	0,999636	2021-05-03	United States
S_701_V	S	701	SRR14547250	23664	C	T	1	2021-05-03	United States
ORF3a_42_L	ORF3a	42	SRR14547250	25517	C	T	0,99893	2021-05-03	United States
ORF3a_57_H	ORF3a	57	SRR14547250	25563	G	T	0,999814	2021-05-03	United States
ORF6_55_*	ORF6	55	SRR14547250	27364	G	T	0,999762	2021-05-03	United States
ORF8_11_I	ORF8	11	SRR14547250	27925	C	T	1	2021-05-03	United States
N_199_L	N	199	SRR14547250	28869	C	T	1	2021-05-03	United States
ORF1ab_1001_I	ORF1ab	1001	SRR14547251	3267	C	T	0,999667	2021-05-04	United States
ORF1ab_1708_D	ORF1ab	1708	SRR14547251	5388	C	A	0,998322	2021-05-04	United States
ORF1ab_3674_NA	ORF1ab	3674	SRR14547251	11287	G	-TCTGGTTTT	0,779945	2021-05-04	United States
ORF1ab_3677_L	ORF1ab	3677	SRR14547251	11296	T	G	1	2021-05-04	United States
ORF1ab_3829_F	ORF1ab	3829	SRR14547251	11750	C	T	1	2021-05-04	United States
ORF1ab_314_L	ORF1ab	314	SRR14547251	14408	C	T	0,998364	2021-05-04	United States
ORF1ab_2634_V	ORF1ab	2634	SRR14547251	21367	A	G	0,998322	2021-05-04	United States
ORF1ab_2663_NA	ORF1ab	2663	SRR14547251	21456	A	+G	0,0819113	2021-05-04	United States
S_68_NA	S	68	SRR14547251	21764	A	-TACATG	0,883077	2021-05-04	United States
S_143_NA	S	143	SRR14547251	21990	T	-TTA	0,940984	2021-05-04	United States
S_229_F	S	229	SRR14547251	22249	G	T	0,0573116	2021-05-04	United States
S_501_Y	S	501	SRR14547251	23063	A	T	0,999503	2021-05-04	United States
S_570_D	S	570	SRR14547251	23271	C	A	0,998607	2021-05-04	United States
S_614_G	S	614	SRR14547251	23403	A	G	0,999153	2021-05-04	United States
S_681_H	S	681	SRR14547251	23604	C	A	1	2021-05-04	United States
S_716_I	S	716	SRR14547251	23709	C	T	0,999265	2021-05-04	United States
S_982_A	S	982	SRR14547251	24506	T	G	1	2021-05-04	United States
S_1118_H	S	1118	SRR14547251	24914	G	C	0,999751	2021-05-04	United States
ORF3a_151_I	ORF3a	151	SRR14547251	25844	C	T	0,998859	2021-05-04	United States
ORF3a_217_I	ORF3a	217	SRR14547251	26042	C	T	1	2021-05-04	United States
ORF7b_31_L	ORF7b	31	SRR14547251	27847	C	T	0,994169	2021-05-04	United States
ORF8_27_*	ORF8	27	SRR14547251	27972	C	T	1	2021-05-04	United States
ORF8_35_Y	ORF8	35	SRR14547251	27996	G	T	0,99932	2021-05-04	United States
ORF8_52_I	ORF8	52	SRR14547251	28048	G	T	0,998616	2021-05-04	United States
ORF8_73_C	ORF8	73	SRR14547251	28111	A	G	0,999035	2021-05-04	United States
N_3_H	N	3	SRR14547251	28280	G	C	1	2021-05-04	United States
N_3_V	N	3	SRR14547251	28281	A	T	0,999609	2021-05-04	United States
N_3_E	N	3	SRR14547251	28282	T	A	0,998839	2021-05-04	United States
N_203_K	N	203	SRR14547251	28881	G	A	1	2021-05-04	United States
N_204_R	N	204	SRR14547251	28883	G	C	1	2021-05-04	United States
N_235_F	N	235	SRR14547251	28977	C	T	1	2021-05-04	United States
ORF1ab_265_I	ORF1ab	265	SRR14547252	1059	C	T	0,9998	2021-05-04	United States
ORF1ab_1946_S	ORF1ab	1946	SRR14547252	6101	G	A	0,994048	2021-05-04	United States
ORF1ab_2349_NA	ORF1ab	2349	SRR14547252	7312	G	-T	0,0573414	2021-05-04	United States
ORF1ab_2423_G	ORF1ab	2423	SRR14547252	7532	T	G	0,0579179	2021-05-04	United States
ORF1ab_2430_F	ORF1ab	2430	SRR14547252	7553	G	T	0,0516817	2021-05-04	United States
ORF1ab_2832_T	ORF1ab	2832	SRR14547252	8759	G	A	0,0508475	2021-05-04	United States
ORF1ab_3201_P	ORF1ab	3201	SRR14547252	9867	T	C	1	2021-05-04	United States
ORF1ab_3674_NA	ORF1ab	3674	SRR14547252	11287	G	-TCTGGTTTT	0,794743	2021-05-04	United States
ORF1ab_3922_R	ORF1ab	3922	SRR14547252	12030	A	G	0,999523	2021-05-04	United States
ORF1ab_314_L	ORF1ab	314	SRR14547252	14408	C	T	0,999579	2021-05-04	United States
ORF1ab_1011_H	ORF1ab	1011	SRR14547252	16500	A	C	0,988275	2021-05-04	United States
ORF1ab_2684_I	ORF1ab	2684	SRR14547252	21518	G	T	0,0538462	2021-05-04	United States
S_3_NA	S	3	SRR14547252	21569	G	+T	0,139303	2021-05-04	United States
S_5_F	S	5	SRR14547252	21575	C	T	1	2021-05-04	United States
S_95_I	S	95	SRR14547252	21846	C	T	1	2021-05-04	United States
S_253_G	S	253	SRR14547252	22320	A	G	0,99902	2021-05-04	United States
S_268_D	S	268	SRR14547252	22365	G	A	0,176471	2021-05-04	United States
S_309_NA	S	309	SRR14547252	22487	G	-AA	0,0714286	2021-05-04	United States
S_356_R	S	356	SRR14547252	22629	A	G	0,997863	2021-05-04	United States
S_477_N	S	477	SRR14547252	22992	G	A	0,999211	2021-05-04	United States
S_614_G	S	614	SRR14547252	23403	A	G	1	2021-05-04	United States
S_957_R	S	957	SRR14547252	24432	A	G	0,999349	2021-05-04	United States
ORF3a_42_L	ORF3a	42	SRR14547252	25517	C	T	0,999376	2021-05-04	United States
ORF3a_57_H	ORF3a	57	SRR14547252	25563	G	T	0,999071	2021-05-04	United States
ORF7a_116_F	ORF7a	116	SRR14547252	27739	C	T	1	2021-05-04	United States
ORF8_11_I	ORF8	11	SRR14547252	27925	C	T	1	2021-05-04	United States
N_13_L	N	13	SRR14547252	28311	C	T	0,999326	2021-05-04	United States
N_202_R	N	202	SRR14547252	28879	T	G	1	2021-05-04	United States
ORF1ab_908_V	ORF1ab	908	SRR14547253	2987	T	G	0,0511628	2021-05-03	United States
ORF1ab_913_D	ORF1ab	913	SRR14547253	3004	G	T	1	2021-05-03	United States
ORF1ab_1001_I	ORF1ab	1001	SRR14547253	3267	C	T	1	2021-05-03	United States
ORF1ab_1342_NA	ORF1ab	1342	SRR14547253	4290	C	-A	0,0504775	2021-05-03	United States
ORF1ab_1424_S	ORF1ab	1424	SRR14547253	4536	T	C	0,0579456	2021-05-03	United States
ORF1ab_1708_D	ORF1ab	1708	SRR14547253	5388	C	A	1	2021-05-03	United States
ORF1ab_1781_R	ORF1ab	1781	SRR14547253	5607	A	G	1	2021-05-03	United States
ORF1ab_1882_NA	ORF1ab	1882	SRR14547253	5909	T	-ATA	0,0626935	2021-05-03	United States
ORF1ab_3379_V	ORF1ab	3379	SRR14547253	10401	C	T	1	2021-05-03	United States
ORF1ab_3674_NA	ORF1ab	3674	SRR14547253	11287	G	-TCTGGTTTT	0,806324	2021-05-03	United States
ORF1ab_4062_M	ORF1ab	4062	SRR14547253	12451	A	G	0,0538803	2021-05-03	United States
ORF1ab_218_L	ORF1ab	218	SRR14547253	14120	C	T	1	2021-05-03	United States
ORF1ab_264_N	ORF1ab	264	SRR14547253	14257	T	A	0,0608281	2021-05-03	United States
ORF1ab_314_L	ORF1ab	314	SRR14547253	14408	C	T	1	2021-05-03	United States
ORF1ab_1044_NA	ORF1ab	1044	SRR14547253	16599	T	-TTAGCTA	0,061086	2021-05-03	United States
ORF1ab_2249_NA	ORF1ab	2249	SRR14547253	20213	G	-A	0,112211	2021-05-03	United States
S_5_F	S	5	SRR14547253	21575	C	T	1	2021-05-03	United States
S_68_NA	S	68	SRR14547253	21764	A	-TACATG	0,798246	2021-05-03	United States
S_143_NA	S	143	SRR14547253	21990	T	-TTA	0,9	2021-05-03	United States
S_501_Y	S	501	SRR14547253	23063	A	T	0,999053	2021-05-03	United States
S_570_D	S	570	SRR14547253	23271	C	A	0,999763	2021-05-03	United States
S_614_G	S	614	SRR14547253	23403	A	G	1	2021-05-03	United States
S_662_R	S	662	SRR14547253	23546	T	C	0,0715328	2021-05-03	United States
S_681_H	S	681	SRR14547253	23604	C	A	1	2021-05-03	United States
S_716_I	S	716	SRR14547253	23709	C	T	1	2021-05-03	United States
S_775_NA	S	775	SRR14547253	23887	C	-A	0,0835322	2021-05-03	United States
S_982_A	S	982	SRR14547253	24506	T	G	0,999668	2021-05-03	United States
S_1118_H	S	1118	SRR14547253	24914	G	C	0,999758	2021-05-03	United States
ORF3a_240_S	ORF3a	240	SRR14547253	26110	C	T	1	2021-05-03	United States
E_46_NA	E	46	SRR14547253	26381	T	-TG	0,0591609	2021-05-03	United States
ORF8_27_*	ORF8	27	SRR14547253	27972	C	T	1	2021-05-03	United States
ORF8_52_I	ORF8	52	SRR14547253	28048	G	T	1	2021-05-03	United States
ORF8_68_*	ORF8	68	SRR14547253	28095	A	T	0,739837	2021-05-03	United States
ORF8_73_C	ORF8	73	SRR14547253	28111	A	G	0,9988	2021-05-03	United States
N_3_H	N	3	SRR14547253	28280	G	C	0,99965	2021-05-03	United States
N_3_V	N	3	SRR14547253	28281	A	T	0,998299	2021-05-03	United States
N_3_E	N	3	SRR14547253	28282	T	A	0,998986	2021-05-03	United States
ORF10_4_V	ORF10	4	SRR14547253	29567	A	G	1	2021-05-03	United States
ORF1ab_1001_I	ORF1ab	1001	SRR14547255	3267	C	T	0,998588	2021-05-03	United States
ORF1ab_1708_D	ORF1ab	1708	SRR14547255	5388	C	A	0,99876	2021-05-03	United States
ORF1ab_1905_F	ORF1ab	1905	SRR14547255	5979	C	T	1	2021-05-03	United States
ORF1ab_3000_I	ORF1ab	3000	SRR14547255	9264	C	T	0,316579	2021-05-03	United States
ORF1ab_3488_I	ORF1ab	3488	SRR14547255	10728	C	T	0,999688	2021-05-03	United States
ORF1ab_3674_NA	ORF1ab	3674	SRR14547255	11287	G	-TCTGGTTTT	0,776442	2021-05-03	United States
ORF1ab_3677_L	ORF1ab	3677	SRR14547255	11296	T	G	1	2021-05-03	United States
ORF1ab_218_L	ORF1ab	218	SRR14547255	14120	C	T	0,999387	2021-05-03	United States
ORF1ab_314_L	ORF1ab	314	SRR14547255	14408	C	T	0,998729	2021-05-03	United States
S_68_NA	S	68	SRR14547255	21764	A	-TACATG	0,836158	2021-05-03	United States
S_143_NA	S	143	SRR14547255	21990	T	-TTA	0,924324	2021-05-03	United States
S_367_L	S	367	SRR14547255	22661	G	C	1	2021-05-03	United States
S_501_Y	S	501	SRR14547255	23063	A	T	1	2021-05-03	United States
S_570_D	S	570	SRR14547255	23271	C	A	0,999722	2021-05-03	United States
S_614_G	S	614	SRR14547255	23403	A	G	0,999835	2021-05-03	United States
S_681_H	S	681	SRR14547255	23604	C	A	1	2021-05-03	United States
S_716_I	S	716	SRR14547255	23709	C	T	1	2021-05-03	United States
S_982_A	S	982	SRR14547255	24506	T	G	0,999837	2021-05-03	United States
S_1118_H	S	1118	SRR14547255	24914	G	C	1	2021-05-03	United States
ORF3a_100_D	ORF3a	100	SRR14547255	25691	G	A	1	2021-05-03	United States
ORF8_27_*	ORF8	27	SRR14547255	27972	C	T	0,992453	2021-05-03	United States
ORF8_52_I	ORF8	52	SRR14547255	28048	G	T	1	2021-05-03	United States
ORF8_68_*	ORF8	68	SRR14547255	28095	A	T	0,635952	2021-05-03	United States
ORF8_73_C	ORF8	73	SRR14547255	28111	A	G	0,999441	2021-05-03	United States
N_3_H	N	3	SRR14547255	28280	G	C	1	2021-05-03	United States
N_3_V	N	3	SRR14547255	28281	A	T	0,998951	2021-05-03	United States
N_3_E	N	3	SRR14547255	28282	T	A	0,998663	2021-05-03	United States
N_203_K	N	203	SRR14547255	28881	G	A	1	2021-05-03	United States
N_204_R	N	204	SRR14547255	28883	G	C	1	2021-05-03	United States
N_235_F	N	235	SRR14547255	28977	C	T	0,994764	2021-05-03	United States
ORF1ab_265_I	ORF1ab	265	SRR14547256	1059	C	T	0,999062	2021-05-04	United States
ORF1ab_1921_L	ORF1ab	1921	SRR14547256	6027	C	T	1	2021-05-04	United States
ORF1ab_1946_S	ORF1ab	1946	SRR14547256	6101	G	A	0,996888	2021-05-04	United States
ORF1ab_3201_P	ORF1ab	3201	SRR14547256	9867	T	C	0,999271	2021-05-04	United States
ORF1ab_3674_NA	ORF1ab	3674	SRR14547256	11287	G	-TCTGGTTTT	0,78539	2021-05-04	United States
ORF1ab_3677_L	ORF1ab	3677	SRR14547256	11296	T	G	1	2021-05-04	United States
ORF1ab_314_L	ORF1ab	314	SRR14547256	14408	C	T	0,999168	2021-05-04	United States
ORF1ab_941_V	ORF1ab	941	SRR14547256	16289	C	T	0,678431	2021-05-04	United States
ORF1ab_1011_H	ORF1ab	1011	SRR14547256	16500	A	C	0,97819	2021-05-04	United States
S_5_F	S	5	SRR14547256	21575	C	T	0,998428	2021-05-04	United States
S_95_I	S	95	SRR14547256	21846	C	T	0,998711	2021-05-04	United States
S_253_G	S	253	SRR14547256	22320	A	G	0,999099	2021-05-04	United States
S_477_N	S	477	SRR14547256	22992	G	A	0,998663	2021-05-04	United States
S_614_G	S	614	SRR14547256	23403	A	G	0,999629	2021-05-04	United States
S_957_R	S	957	SRR14547256	24432	A	G	0,999717	2021-05-04	United States
ORF3a_42_L	ORF3a	42	SRR14547256	25517	C	T	0,998501	2021-05-04	United States
ORF3a_57_H	ORF3a	57	SRR14547256	25563	G	T	0,998927	2021-05-04	United States
ORF7a_116_F	ORF7a	116	SRR14547256	27739	C	T	0,999697	2021-05-04	United States
ORF8_120_NA	ORF8	120	SRR14547256	28253	C	-A	0,144068	2021-05-04	United States
N_13_L	N	13	SRR14547256	28311	C	T	0,998641	2021-05-04	United States
N_202_R	N	202	SRR14547256	28879	T	G	1	2021-05-04	United States
ORF1ab_1001_I	ORF1ab	1001	SRR14547257	3267	C	T	0,999511	2021-05-03	United States
ORF1ab_1708_D	ORF1ab	1708	SRR14547257	5388	C	A	1	2021-05-03	United States
ORF1ab_3674_NA	ORF1ab	3674	SRR14547257	11287	G	-TCTGGTTTT	0,774136	2021-05-03	United States
ORF1ab_314_L	ORF1ab	314	SRR14547257	14408	C	T	1	2021-05-03	United States
ORF1ab_1001_S	ORF1ab	1001	SRR14547257	16468	C	T	0,998433	2021-05-03	United States
ORF1ab_1383_R	ORF1ab	1383	SRR14547257	17615	A	G	0,998825	2021-05-03	United States
ORF1ab_1808_D	ORF1ab	1808	SRR14547257	18891	G	T	0,999419	2021-05-03	United States
ORF1ab_2232_*	ORF1ab	2232	SRR14547257	20161	A	T	0,0597015	2021-05-03	United States
S_3_NA	S	3	SRR14547257	21569	G	+T	0,123077	2021-05-03	United States
S_5_F	S	5	SRR14547257	21575	C	T	1	2021-05-03	United States
S_68_NA	S	68	SRR14547257	21764	A	-TACATG	0,783251	2021-05-03	United States
S_143_NA	S	143	SRR14547257	21990	T	-TTA	0,87931	2021-05-03	United States
S_501_Y	S	501	SRR14547257	23063	A	T	0,996821	2021-05-03	United States
S_570_D	S	570	SRR14547257	23271	C	A	0,999473	2021-05-03	United States
S_614_G	S	614	SRR14547257	23403	A	G	0,99959	2021-05-03	United States
S_681_H	S	681	SRR14547257	23604	C	A	0,993279	2021-05-03	United States
S_716_I	S	716	SRR14547257	23709	C	T	1	2021-05-03	United States
S_982_A	S	982	SRR14547257	24506	T	G	1	2021-05-03	United States
S_1118_H	S	1118	SRR14547257	24914	G	C	0,99989	2021-05-03	United States
ORF8_27_*	ORF8	27	SRR14547257	27972	C	T	1	2021-05-03	United States
ORF8_52_I	ORF8	52	SRR14547257	28048	G	T	1	2021-05-03	United States
ORF8_73_C	ORF8	73	SRR14547257	28111	A	G	0,999496	2021-05-03	United States
N_3_H	N	3	SRR14547257	28280	G	C	0,999747	2021-05-03	United States
N_3_V	N	3	SRR14547257	28281	A	T	0,998759	2021-05-03	United States
N_3_E	N	3	SRR14547257	28282	T	A	0,998769	2021-05-03	United States
ORF1ab_476_T	ORF1ab	476	SRR14547258	1692	T	C	0,0726433	2021-04-29	United States
ORF1ab_680_N	ORF1ab	680	SRR14547258	2305	G	T	1	2021-04-29	United States
ORF1ab_1001_I	ORF1ab	1001	SRR14547258	3267	C	T	0,999582	2021-04-29	United States
ORF1ab_1708_D	ORF1ab	1708	SRR14547258	5388	C	A	0,999669	2021-04-29	United States
ORF1ab_3674_NA	ORF1ab	3674	SRR14547258	11287	G	-TCTGGTTTT	0,791513	2021-04-29	United States
ORF1ab_3677_L	ORF1ab	3677	SRR14547258	11296	T	G	0,993421	2021-04-29	United States
ORF1ab_3966_R	ORF1ab	3966	SRR14547258	12162	A	G	0,9989	2021-04-29	United States
ORF1ab_314_L	ORF1ab	314	SRR14547258	14408	C	T	0,999473	2021-04-29	United States
ORF1ab_1383_R	ORF1ab	1383	SRR14547258	17615	A	G	0,998675	2021-04-29	United States
ORF1ab_2557_R	ORF1ab	2557	SRR14547258	21137	A	G	0,999396	2021-04-29	United States
ORF1ab_2663_NA	ORF1ab	2663	SRR14547258	21456	A	+G	0,0621622	2021-04-29	United States
S_68_NA	S	68	SRR14547258	21764	A	-TACATG	0,89548	2021-04-29	United States
S_143_NA	S	143	SRR14547258	21990	T	-TTA	0,942149	2021-04-29	United States
S_501_Y	S	501	SRR14547258	23063	A	T	0,999102	2021-04-29	United States
S_570_D	S	570	SRR14547258	23271	C	A	0,999435	2021-04-29	United States
S_614_G	S	614	SRR14547258	23403	A	G	0,999499	2021-04-29	United States
S_681_H	S	681	SRR14547258	23604	C	A	0,999061	2021-04-29	United States
S_716_I	S	716	SRR14547258	23709	C	T	0,998874	2021-04-29	United States
S_982_A	S	982	SRR14547258	24506	T	G	0,998828	2021-04-29	United States
S_1118_H	S	1118	SRR14547258	24914	G	C	0,999584	2021-04-29	United States
S_1191_N	S	1191	SRR14547258	25135	G	T	0,999138	2021-04-29	United States
ORF8_27_*	ORF8	27	SRR14547258	27972	C	T	1	2021-04-29	United States
ORF8_52_I	ORF8	52	SRR14547258	28048	G	T	0,999152	2021-04-29	United States
ORF8_73_C	ORF8	73	SRR14547258	28111	A	G	0,999622	2021-04-29	United States
N_3_H	N	3	SRR14547258	28280	G	C	0,999811	2021-04-29	United States
N_3_V	N	3	SRR14547258	28281	A	T	0,999259	2021-04-29	United States
N_3_E	N	3	SRR14547258	28282	T	A	0,998166	2021-04-29	United States
N_203_K	N	203	SRR14547258	28881	G	A	1	2021-04-29	United States
N_204_R	N	204	SRR14547258	28883	G	C	1	2021-04-29	United States
N_235_F	N	235	SRR14547258	28977	C	T	0,997904	2021-04-29	United States
ORF1ab_2474_A	ORF1ab	2474	SRR14547259	7685	T	G	0,984857	2021-05-04	United States
ORF1ab_314_L	ORF1ab	314	SRR14547259	14408	C	T	0,999813	2021-05-04	United States
ORF1ab_1279_F	ORF1ab	1279	SRR14547259	17302	G	T	0,999623	2021-05-04	United States
ORF1ab_1362_R	ORF1ab	1362	SRR14547259	17551	G	A	0,999058	2021-05-04	United States
ORF1ab_1936_H	ORF1ab	1936	SRR14547259	19274	C	A	1	2021-05-04	United States
S_255_F	S	255	SRR14547259	22326	C	T	0,998687	2021-05-04	United States
S_484_K	S	484	SRR14547259	23012	G	A	0,999625	2021-05-04	United States
S_614_G	S	614	SRR14547259	23403	A	G	1	2021-05-04	United States
S_769_V	S	769	SRR14547259	23868	G	T	0,999147	2021-05-04	United States
E_22_S	E	22	SRR14547259	26308	G	T	0,560552	2021-05-04	United States
M_28_L	M	28	SRR14547259	26604	T	C	0,999803	2021-05-04	United States
N_187_L	N	187	SRR14547259	28833	C	T	1	2021-05-04	United States
N_203_K	N	203	SRR14547259	28881	G	A	1	2021-05-04	United States
N_204_R	N	204	SRR14547259	28883	G	C	1	2021-05-04	United States
N_416_L	N	416	SRR14547259	29520	C	T	0,159768	2021-05-04	United States
N_418_H	N	418	SRR14547259	29527	G	T	0,999458	2021-05-04	United States
ORF1ab_1001_I	ORF1ab	1001	SRR14547260	3267	C	T	0,998969	2021-05-02	United States
ORF1ab_1708_D	ORF1ab	1708	SRR14547260	5388	C	A	0,998936	2021-05-02	United States
ORF1ab_1905_F	ORF1ab	1905	SRR14547260	5979	C	T	1	2021-05-02	United States
ORF1ab_1968_A	ORF1ab	1968	SRR14547260	6168	T	C	0,0573248	2021-05-02	United States
ORF1ab_3488_I	ORF1ab	3488	SRR14547260	10728	C	T	1	2021-05-02	United States
ORF1ab_3674_NA	ORF1ab	3674	SRR14547260	11287	G	-TCTGGTTTT	0,772896	2021-05-02	United States
ORF1ab_218_L	ORF1ab	218	SRR14547260	14120	C	T	1	2021-05-02	United States
ORF1ab_314_L	ORF1ab	314	SRR14547260	14408	C	T	0,999671	2021-05-02	United States
S_68_NA	S	68	SRR14547260	21764	A	-TACATG	0,857143	2021-05-02	United States
S_143_NA	S	143	SRR14547260	21990	T	-TTA	0,960784	2021-05-02	United States
S_367_L	S	367	SRR14547260	22661	G	C	1	2021-05-02	United States
S_501_Y	S	501	SRR14547260	23063	A	T	0,998417	2021-05-02	United States
S_570_D	S	570	SRR14547260	23271	C	A	0,99953	2021-05-02	United States
S_614_G	S	614	SRR14547260	23403	A	G	1	2021-05-02	United States
S_681_H	S	681	SRR14547260	23604	C	A	1	2021-05-02	United States
S_716_I	S	716	SRR14547260	23709	C	T	0,99555	2021-05-02	United States
S_982_A	S	982	SRR14547260	24506	T	G	0,999401	2021-05-02	United States
S_1118_H	S	1118	SRR14547260	24914	G	C	0,999324	2021-05-02	United States
ORF3a_100_D	ORF3a	100	SRR14547260	25691	G	A	1	2021-05-02	United States
ORF8_27_*	ORF8	27	SRR14547260	27972	C	T	1	2021-05-02	United States
ORF8_52_I	ORF8	52	SRR14547260	28048	G	T	1	2021-05-02	United States
ORF8_68_*	ORF8	68	SRR14547260	28095	A	T	0,685271	2021-05-02	United States
ORF8_73_C	ORF8	73	SRR14547260	28111	A	G	1	2021-05-02	United States
N_3_H	N	3	SRR14547260	28280	G	C	1	2021-05-02	United States
N_3_V	N	3	SRR14547260	28281	A	T	0,999679	2021-05-02	United States
N_3_E	N	3	SRR14547260	28282	T	A	0,99936	2021-05-02	United States
N_203_K	N	203	SRR14547260	28881	G	A	1	2021-05-02	United States
N_204_R	N	204	SRR14547260	28883	G	C	1	2021-05-02	United States
N_235_F	N	235	SRR14547260	28977	C	T	1	2021-05-02	United States
N_390_L	N	390	SRR14547260	29442	A	T	0,13047	2021-05-02	United States
ORF1ab_214_N	ORF1ab	214	SRR14547261	906	C	A	1	2021-05-03	United States
ORF1ab_1188_L	ORF1ab	1188	SRR14547261	3828	C	T	0,991324	2021-05-03	United States
ORF1ab_1795_Q	ORF1ab	1795	SRR14547261	5648	A	C	0,999572	2021-05-03	United States
ORF1ab_3674_NA	ORF1ab	3674	SRR14547261	11287	G	-TCTGGTTTT	0,810248	2021-05-03	United States
ORF1ab_3677_L	ORF1ab	3677	SRR14547261	11296	T	G	1	2021-05-03	United States
ORF1ab_101_V	ORF1ab	101	SRR14547261	13768	A	G	0,999113	2021-05-03	United States
ORF1ab_314_L	ORF1ab	314	SRR14547261	14408	C	T	0,999179	2021-05-03	United States
ORF1ab_1264_D	ORF1ab	1264	SRR14547261	17259	G	T	1	2021-05-03	United States
S_18_F	S	18	SRR14547261	21614	C	T	1	2021-05-03	United States
S_20_N	S	20	SRR14547261	21621	C	A	0,998371	2021-05-03	United States
S_26_S	S	26	SRR14547261	21638	C	T	1	2021-05-03	United States
S_138_Y	S	138	SRR14547261	21974	G	T	0,99247	2021-05-03	United States
S_417_T	S	417	SRR14547261	22812	A	C	0,99027	2021-05-03	United States
S_484_K	S	484	SRR14547261	23012	G	A	1	2021-05-03	United States
S_501_Y	S	501	SRR14547261	23063	A	T	1	2021-05-03	United States
S_614_G	S	614	SRR14547261	23403	A	G	0,999662	2021-05-03	United States
S_655_Y	S	655	SRR14547261	23525	C	T	0,997213	2021-05-03	United States
S_1027_I	S	1027	SRR14547261	24642	C	T	0,99886	2021-05-03	United States
S_1176_F	S	1176	SRR14547261	25088	G	T	0,999032	2021-05-03	United States
ORF3a_253_P	ORF3a	253	SRR14547261	26149	T	C	1	2021-05-03	United States
ORF8_92_K	ORF8	92	SRR14547261	28167	G	A	0,999396	2021-05-03	United States
N_13_L	N	13	SRR14547261	28311	C	T	0,999136	2021-05-03	United States
N_80_R	N	80	SRR14547261	28512	C	G	0,999454	2021-05-03	United States
N_202_C	N	202	SRR14547261	28877	A	T	0,997959	2021-05-03	United States
N_202_T	N	202	SRR14547261	28878	G	C	1	2021-05-03	United States
N_203_K	N	203	SRR14547261	28881	G	A	1	2021-05-03	United States
N_204_R	N	204	SRR14547261	28883	G	C	0,997955	2021-05-03	United States
ORF1ab_66_K	ORF1ab	66	SRR14547263	461	C	A	0,999432	2021-05-03	United States
ORF1ab_690_V	ORF1ab	690	SRR14547263	2334	C	T	1	2021-05-03	United States
ORF1ab_1001_I	ORF1ab	1001	SRR14547263	3267	C	T	0,999525	2021-05-03	United States
ORF1ab_1158_S	ORF1ab	1158	SRR14547263	3737	C	T	1	2021-05-03	United States
ORF1ab_1241_I	ORF1ab	1241	SRR14547263	3987	C	T	0,999407	2021-05-03	United States
ORF1ab_1708_D	ORF1ab	1708	SRR14547263	5388	C	A	0,999292	2021-05-03	United States
ORF1ab_1968_A	ORF1ab	1968	SRR14547263	6168	T	C	0,0722892	2021-05-03	United States
ORF1ab_2780_L	ORF1ab	2780	SRR14547263	8603	T	C	0,976608	2021-05-03	United States
ORF1ab_3330_F	ORF1ab	3330	SRR14547263	10255	G	T	0,998884	2021-05-03	United States
ORF1ab_3674_NA	ORF1ab	3674	SRR14547263	11287	G	-TCTGGTTTT	0,778099	2021-05-03	United States
ORF1ab_314_L	ORF1ab	314	SRR14547263	14408	C	T	0,999361	2021-05-03	United States
ORF1ab_1383_R	ORF1ab	1383	SRR14547263	17615	A	G	0,999297	2021-05-03	United States
ORF1ab_2663_NA	ORF1ab	2663	SRR14547263	21456	A	+G	0,0567164	2021-05-03	United States
S_68_NA	S	68	SRR14547263	21764	A	-TACATG	0,824176	2021-05-03	United States
S_143_NA	S	143	SRR14547263	21990	T	-TTA	0,934599	2021-05-03	United States
S_501_Y	S	501	SRR14547263	23063	A	T	0,999235	2021-05-03	United States
S_570_D	S	570	SRR14547263	23271	C	A	0,999366	2021-05-03	United States
S_614_G	S	614	SRR14547263	23403	A	G	1	2021-05-03	United States
S_681_H	S	681	SRR14547263	23604	C	A	1	2021-05-03	United States
S_716_I	S	716	SRR14547263	23709	C	T	0,999262	2021-05-03	United States
S_982_A	S	982	SRR14547263	24506	T	G	0,999749	2021-05-03	United States
S_1118_H	S	1118	SRR14547263	24914	G	C	1	2021-05-03	United States
ORF3a_15_F	ORF3a	15	SRR14547263	25437	G	T	0,999816	2021-05-03	United States
ORF8_27_*	ORF8	27	SRR14547263	27972	C	T	1	2021-05-03	United States
ORF8_52_I	ORF8	52	SRR14547263	28048	G	T	1	2021-05-03	United States
ORF8_73_C	ORF8	73	SRR14547263	28111	A	G	0,999179	2021-05-03	United States
N_3_H	N	3	SRR14547263	28280	G	C	0,999802	2021-05-03	United States
N_3_V	N	3	SRR14547263	28281	A	T	0,998832	2021-05-03	United States
N_3_E	N	3	SRR14547263	28282	T	A	0,999227	2021-05-03	United States
N_203_K	N	203	SRR14547263	28881	G	A	1	2021-05-03	United States
N_204_R	N	204	SRR14547263	28883	G	C	1	2021-05-03	United States
N_235_F	N	235	SRR14547263	28977	C	T	1	2021-05-03	United States
ORF1ab_449_D	ORF1ab	449	SRR14547264	1610	A	G	0,999338	2021-05-03	United States
ORF1ab_902_V	ORF1ab	902	SRR14547264	2969	A	G	0,999413	2021-05-03	United States
ORF1ab_2115_I	ORF1ab	2115	SRR14547264	6609	G	T	1	2021-05-03	United States
ORF1ab_3566_I	ORF1ab	3566	SRR14547264	10961	G	A	0,999225	2021-05-03	United States
ORF1ab_3653_F	ORF1ab	3653	SRR14547264	11222	G	T	0,999117	2021-05-03	United States
ORF1ab_4364_I	ORF1ab	4364	SRR14547264	13356	C	T	0,999818	2021-05-03	United States
ORF1ab_220_N	ORF1ab	220	SRR14547264	14126	G	A	0,999828	2021-05-03	United States
ORF1ab_314_L	ORF1ab	314	SRR14547264	14408	C	T	1	2021-05-03	United States
ORF1ab_1000_L	ORF1ab	1000	SRR14547264	16466	C	T	0,997789	2021-05-03	United States
ORF1ab_1378_M	ORF1ab	1378	SRR14547264	17599	T	A	0,99908	2021-05-03	United States
S_155_NA	S	155	SRR14547264	22027	T	-GAGTTCAGA	0,44703	2021-05-03	United States
S_211_K	S	211	SRR14547264	22195	T	G	0,99851	2021-05-03	United States
S_306_L	S	306	SRR14547264	22478	T	C	0,999826	2021-05-03	United States
S_484_K	S	484	SRR14547264	23012	G	A	0,997437	2021-05-03	United States
S_494_P	S	494	SRR14547264	23042	T	C	1	2021-05-03	United States
S_614_G	S	614	SRR14547264	23403	A	G	1	2021-05-03	United States
S_780_A	S	780	SRR14547264	23901	A	C	0,999601	2021-05-03	United States
S_839_V	S	839	SRR14547264	24078	A	T	0,992288	2021-05-03	United States
S_1027_I	S	1027	SRR14547264	24642	C	T	0,997596	2021-05-03	United States
ORF3a_171_L	ORF3a	171	SRR14547264	25904	C	T	0,977002	2021-05-03	United States
ORF3a_201_F	ORF3a	201	SRR14547264	25993	G	T	0,995015	2021-05-03	United States
M_82_T	M	82	SRR14547264	26767	T	C	0,999787	2021-05-03	United States
N_203_K	N	203	SRR14547264	28881	G	A	1	2021-05-03	United States
N_204_R	N	204	SRR14547264	28883	G	C	1	2021-05-03	United States
N_212_C	N	212	SRR14547264	28907	G	T	0,996865	2021-05-03	United States
ORF1ab_265_I	ORF1ab	265	SRR14547266	1059	C	T	0,999509	2021-05-04	United States
ORF1ab_3201_P	ORF1ab	3201	SRR14547266	9867	T	C	0,999383	2021-05-04	United States
ORF1ab_3674_NA	ORF1ab	3674	SRR14547266	11287	G	-TCTGGTTTT	0,791433	2021-05-04	United States
ORF1ab_3677_L	ORF1ab	3677	SRR14547266	11296	T	G	0,994819	2021-05-04	United States
ORF1ab_314_L	ORF1ab	314	SRR14547266	14408	C	T	0,999597	2021-05-04	United States
ORF1ab_1011_H	ORF1ab	1011	SRR14547266	16500	A	C	0,969303	2021-05-04	United States
S_5_F	S	5	SRR14547266	21575	C	T	0,998043	2021-05-04	United States
S_95_I	S	95	SRR14547266	21846	C	T	1	2021-05-04	United States
S_253_G	S	253	SRR14547266	22320	A	G	0,999082	2021-05-04	United States
S_484_K	S	484	SRR14547266	23012	G	A	0,999683	2021-05-04	United States
S_572_I	S	572	SRR14547266	23277	C	T	0,999769	2021-05-04	United States
S_614_G	S	614	SRR14547266	23403	A	G	0,999465	2021-05-04	United States
S_701_V	S	701	SRR14547266	23664	C	T	0,999478	2021-05-04	United States
ORF3a_42_L	ORF3a	42	SRR14547266	25517	C	T	0,998853	2021-05-04	United States
ORF3a_57_H	ORF3a	57	SRR14547266	25563	G	T	0,998877	2021-05-04	United States
ORF3a_104_L	ORF3a	104	SRR14547266	25703	C	T	0,99597	2021-05-04	United States
ORF3a_253_F	ORF3a	253	SRR14547266	26150	C	T	0,996049	2021-05-04	United States
ORF8_11_I	ORF8	11	SRR14547266	27925	C	T	1	2021-05-04	United States
N_199_L	N	199	SRR14547266	28869	C	T	1	2021-05-04	United States
N_234_I	N	234	SRR14547266	28975	G	A	1	2021-05-04	United States
ORF1ab_1001_I	ORF1ab	1001	SRR14547267	3267	C	T	0,999571	2021-05-03	United States
ORF1ab_1708_D	ORF1ab	1708	SRR14547267	5388	C	A	0,999607	2021-05-03	United States
ORF1ab_2780_L	ORF1ab	2780	SRR14547267	8603	T	C	0,998516	2021-05-03	United States
ORF1ab_3674_NA	ORF1ab	3674	SRR14547267	11287	G	-TCTGGTTTT	0,781677	2021-05-03	United States
ORF1ab_314_L	ORF1ab	314	SRR14547267	14408	C	T	0,998982	2021-05-03	United States
ORF1ab_1383_R	ORF1ab	1383	SRR14547267	17615	A	G	0,99763	2021-05-03	United States
ORF1ab_1695_G	ORF1ab	1695	SRR14547267	18550	A	G	0,999559	2021-05-03	United States
ORF1ab_2663_NA	ORF1ab	2663	SRR14547267	21456	A	+G	0,0691589	2021-05-03	United States
S_68_NA	S	68	SRR14547267	21764	A	-TACATG	0,856061	2021-05-03	United States
S_143_NA	S	143	SRR14547267	21990	T	-TTA	0,878788	2021-05-03	United States
S_501_Y	S	501	SRR14547267	23063	A	T	1	2021-05-03	United States
S_570_D	S	570	SRR14547267	23271	C	A	0,999037	2021-05-03	United States
S_614_G	S	614	SRR14547267	23403	A	G	0,99929	2021-05-03	United States
S_681_H	S	681	SRR14547267	23604	C	A	0,997187	2021-05-03	United States
S_716_I	S	716	SRR14547267	23709	C	T	1	2021-05-03	United States
S_735_L	S	735	SRR14547267	23766	C	T	0,290598	2021-05-03	United States
S_982_A	S	982	SRR14547267	24506	T	G	1	2021-05-03	United States
S_1118_H	S	1118	SRR14547267	24914	G	C	0,999869	2021-05-03	United States
S_1237_I	S	1237	SRR14547267	25273	G	T	0,998971	2021-05-03	United States
ORF3a_15_F	ORF3a	15	SRR14547267	25437	G	T	0,999843	2021-05-03	United States
M_89_S	M	89	SRR14547267	26787	G	A	0,999299	2021-05-03	United States
ORF8_27_*	ORF8	27	SRR14547267	27972	C	T	1	2021-05-03	United States
ORF8_52_I	ORF8	52	SRR14547267	28048	G	T	0,998038	2021-05-03	United States
ORF8_73_C	ORF8	73	SRR14547267	28111	A	G	0,999437	2021-05-03	United States
N_3_H	N	3	SRR14547267	28280	G	C	0,999551	2021-05-03	United States
N_3_V	N	3	SRR14547267	28281	A	T	0,999267	2021-05-03	United States
N_3_E	N	3	SRR14547267	28282	T	A	0,998834	2021-05-03	United States
N_50_V	N	50	SRR14547267	28422	C	T	0,999165	2021-05-03	United States
N_203_K	N	203	SRR14547267	28881	G	A	1	2021-05-03	United States
N_204_R	N	204	SRR14547267	28883	G	C	1	2021-05-03	United States
N_235_F	N	235	SRR14547267	28977	C	T	1	2021-05-03	United States
N_398_V	N	398	SRR14547267	29466	C	T	1	2021-05-03	United States
ORF1ab_265_I	ORF1ab	265	SRR14547268	1059	C	T	0,998561	2021-05-04	United States
ORF1ab_690_V	ORF1ab	690	SRR14547268	2334	C	T	1	2021-05-04	United States
ORF1ab_3162_E	ORF1ab	3162	SRR14547268	9749	A	G	0,999355	2021-05-04	United States
ORF1ab_3359_S	ORF1ab	3359	SRR14547268	10340	C	T	0,999208	2021-05-04	United States
ORF1ab_3674_NA	ORF1ab	3674	SRR14547268	11287	G	-TCTGGTTTT	0,795387	2021-05-04	United States
ORF1ab_3847_I	ORF1ab	3847	SRR14547268	11804	G	A	0,99945	2021-05-04	United States
ORF1ab_314_L	ORF1ab	314	SRR14547268	14408	C	T	1	2021-05-04	United States
S_3_NA	S	3	SRR14547268	21569	G	+T	0,0571429	2021-05-04	United States
S_5_F	S	5	SRR14547268	21575	C	T	1	2021-05-04	United States
S_143_NA	S	143	SRR14547268	21990	T	-TTA	0,968037	2021-05-04	United States
S_157_S	S	157	SRR14547268	22032	T	C	0,997602	2021-05-04	United States
S_452_R	S	452	SRR14547268	22917	T	G	0,999354	2021-05-04	United States
S_614_G	S	614	SRR14547268	23403	A	G	0,998604	2021-05-04	United States
S_791_I	S	791	SRR14547268	23934	C	T	0,999373	2021-05-04	United States
S_859_N	S	859	SRR14547268	24138	C	A	0,998895	2021-05-04	United States
S_950_H	S	950	SRR14547268	24410	G	C	0,949944	2021-05-04	United States
ORF3a_42_L	ORF3a	42	SRR14547268	25517	C	T	0,999027	2021-05-04	United States
ORF3a_57_H	ORF3a	57	SRR14547268	25563	G	T	0,998509	2021-05-04	United States
ORF8_11_I	ORF8	11	SRR14547268	27925	C	T	0,998603	2021-05-04	United States
ORF8_38_S	ORF8	38	SRR14547268	28005	C	T	1	2021-05-04	United States
ORF8_51_S	ORF8	51	SRR14547268	28044	G	T	0,998899	2021-05-04	United States
N_205_I	N	205	SRR14547268	28887	C	T	1	2021-05-04	United States
N_213_S	N	213	SRR14547268	28911	A	G	1	2021-05-04	United States
N_234_I	N	234	SRR14547268	28975	G	A	1	2021-05-04	United States
ORF1ab_283_I	ORF1ab	283	SRR14547269	1113	C	T	0,0570028	2021-05-04	United States
ORF1ab_551_I	ORF1ab	551	SRR14547269	1917	C	T	0,999575	2021-05-04	United States
ORF1ab_797_NA	ORF1ab	797	SRR14547269	2654	G	-A	0,0516605	2021-05-04	United States
ORF1ab_1001_I	ORF1ab	1001	SRR14547269	3267	C	T	0,998272	2021-05-04	United States
ORF1ab_1708_D	ORF1ab	1708	SRR14547269	5388	C	A	0,99979	2021-05-04	United States
ORF1ab_3024_NA	ORF1ab	3024	SRR14547269	9336	T	-A	0,0748649	2021-05-04	United States
ORF1ab_3072_R	ORF1ab	3072	SRR14547269	9479	G	C	0,0623589	2021-05-04	United States
ORF1ab_3274_C	ORF1ab	3274	SRR14547269	10085	G	T	0,0520661	2021-05-04	United States
ORF1ab_3539_T	ORF1ab	3539	SRR14547269	10881	T	C	0,105118	2021-05-04	United States
ORF1ab_3674_NA	ORF1ab	3674	SRR14547269	11287	G	-TCTGGTTTT	0,785492	2021-05-04	United States
ORF1ab_3757_NA	ORF1ab	3757	SRR14547269	11535	G	-TA	0,0532457	2021-05-04	United States
ORF1ab_3966_R	ORF1ab	3966	SRR14547269	12162	A	G	0,999737	2021-05-04	United States
ORF1ab_4284_NA	ORF1ab	4284	SRR14547269	13117	A	-G	0,0643861	2021-05-04	United States
ORF1ab_314_L	ORF1ab	314	SRR14547269	14408	C	T	0,999788	2021-05-04	United States
ORF1ab_1383_R	ORF1ab	1383	SRR14547269	17615	A	G	0,998678	2021-05-04	United States
ORF1ab_1771_*	ORF1ab	1771	SRR14547269	18780	G	A	0,0511532	2021-05-04	United States
ORF1ab_2475_F	ORF1ab	2475	SRR14547269	20890	G	T	0,0824882	2021-05-04	United States
ORF1ab_2557_R	ORF1ab	2557	SRR14547269	21137	A	G	0,999693	2021-05-04	United States
S_68_NA	S	68	SRR14547269	21764	A	-TACATG	0,866897	2021-05-04	United States
S_143_NA	S	143	SRR14547269	21990	T	-TTA	0,883268	2021-05-04	United States
S_501_Y	S	501	SRR14547269	23063	A	T	1	2021-05-04	United States
S_520_S	S	520	SRR14547269	23120	G	T	0,998571	2021-05-04	United States
S_570_D	S	570	SRR14547269	23271	C	A	0,999689	2021-05-04	United States
S_614_G	S	614	SRR14547269	23403	A	G	0,999812	2021-05-04	United States
S_681_H	S	681	SRR14547269	23604	C	A	0,999597	2021-05-04	United States
S_716_I	S	716	SRR14547269	23709	C	T	0,999051	2021-05-04	United States
S_982_A	S	982	SRR14547269	24506	T	G	0,999674	2021-05-04	United States
S_1118_H	S	1118	SRR14547269	24914	G	C	0,999691	2021-05-04	United States
S_1191_N	S	1191	SRR14547269	25135	G	T	0,999355	2021-05-04	United States
E_2_H	E	2	SRR14547269	26248	T	C	0,0533146	2021-05-04	United States
ORF8_27_*	ORF8	27	SRR14547269	27972	C	T	0,999024	2021-05-04	United States
ORF8_52_I	ORF8	52	SRR14547269	28048	G	T	0,999526	2021-05-04	United States
ORF8_67_F	ORF8	67	SRR14547269	28093	C	T	0,989602	2021-05-04	United States
ORF8_73_C	ORF8	73	SRR14547269	28111	A	G	0,999163	2021-05-04	United States
N_3_H	N	3	SRR14547269	28280	G	C	0,998705	2021-05-04	United States
N_3_V	N	3	SRR14547269	28281	A	T	0,99872	2021-05-04	United States
N_3_E	N	3	SRR14547269	28282	T	A	0,997464	2021-05-04	United States
N_203_K	N	203	SRR14547269	28881	G	A	1	2021-05-04	United States
N_204_R	N	204	SRR14547269	28883	G	C	1	2021-05-04	United States
N_235_F	N	235	SRR14547269	28977	C	T	0,995215	2021-05-04	United States
ORF1ab_1001_I	ORF1ab	1001	SRR14547270	3267	C	T	0,999048	2021-05-03	United States
ORF1ab_1708_D	ORF1ab	1708	SRR14547270	5388	C	A	0,998549	2021-05-03	United States
ORF1ab_2488_F	ORF1ab	2488	SRR14547270	7728	C	T	1	2021-05-03	United States
ORF1ab_3579_I	ORF1ab	3579	SRR14547270	11001	C	T	0,955969	2021-05-03	United States
ORF1ab_3674_NA	ORF1ab	3674	SRR14547270	11287	G	-TCTGGTTTT	0,775733	2021-05-03	United States
ORF1ab_3748_I	ORF1ab	3748	SRR14547270	11507	G	A	1	2021-05-03	United States
ORF1ab_314_L	ORF1ab	314	SRR14547270	14408	C	T	1	2021-05-03	United States
S_5_F	S	5	SRR14547270	21575	C	T	0,346715	2021-05-03	United States
S_68_NA	S	68	SRR14547270	21764	A	-TACATG	0,85989	2021-05-03	United States
S_143_NA	S	143	SRR14547270	21990	T	-TTA	0,941349	2021-05-03	United States
S_448_K	S	448	SRR14547270	22906	T	G	0,998641	2021-05-03	United States
S_501_Y	S	501	SRR14547270	23063	A	T	0,999341	2021-05-03	United States
S_570_D	S	570	SRR14547270	23271	C	A	0,999548	2021-05-03	United States
S_614_G	S	614	SRR14547270	23403	A	G	0,99944	2021-05-03	United States
S_681_H	S	681	SRR14547270	23604	C	A	1	2021-05-03	United States
S_716_I	S	716	SRR14547270	23709	C	T	1	2021-05-03	United States
S_982_A	S	982	SRR14547270	24506	T	G	1	2021-05-03	United States
S_1118_H	S	1118	SRR14547270	24914	G	C	0,999649	2021-05-03	United States
ORF3a_104_S	ORF3a	104	SRR14547270	25702	C	T	0,998261	2021-05-03	United States
M_17_F	M	17	SRR14547270	26571	C	T	0,998896	2021-05-03	United States
ORF8_27_*	ORF8	27	SRR14547270	27972	C	T	1	2021-05-03	United States
ORF8_52_I	ORF8	52	SRR14547270	28048	G	T	0,997773	2021-05-03	United States
ORF8_73_C	ORF8	73	SRR14547270	28111	A	G	0,999522	2021-05-03	United States
N_3_H	N	3	SRR14547270	28280	G	C	0,9989	2021-05-03	United States
N_3_V	N	3	SRR14547270	28281	A	T	1	2021-05-03	United States
N_3_E	N	3	SRR14547270	28282	T	A	0,999462	2021-05-03	United States
N_203_K	N	203	SRR14547270	28881	G	A	1	2021-05-03	United States
N_204_R	N	204	SRR14547270	28883	G	C	1	2021-05-03	United States
N_235_F	N	235	SRR14547270	28977	C	T	1	2021-05-03	United States
N_402_Y	N	402	SRR14547270	29477	G	T	1	2021-05-03	United States
ORF1ab_1188_L	ORF1ab	1188	SRR14547271	3828	C	T	0,989606	2021-05-03	United States
ORF1ab_1795_Q	ORF1ab	1795	SRR14547271	5648	A	C	0,998908	2021-05-03	United States
ORF1ab_2941_S	ORF1ab	2941	SRR14547271	9086	G	A	0,998656	2021-05-03	United States
ORF1ab_3674_NA	ORF1ab	3674	SRR14547271	11287	G	-TCTGGTTTT	0,775021	2021-05-03	United States
ORF1ab_3676_S	ORF1ab	3676	SRR14547271	11291	G	A	0,991736	2021-05-03	United States
ORF1ab_3677_L	ORF1ab	3677	SRR14547271	11296	T	G	0,995122	2021-05-03	United States
ORF1ab_314_L	ORF1ab	314	SRR14547271	14408	C	T	0,999616	2021-05-03	United States
ORF1ab_1219_S	ORF1ab	1219	SRR14547271	17122	G	T	0,998658	2021-05-03	United States
ORF1ab_1264_D	ORF1ab	1264	SRR14547271	17259	G	T	0,999377	2021-05-03	United States
S_18_F	S	18	SRR14547271	21614	C	T	1	2021-05-03	United States
S_20_N	S	20	SRR14547271	21621	C	A	1	2021-05-03	United States
S_26_S	S	26	SRR14547271	21638	C	T	1	2021-05-03	United States
S_138_Y	S	138	SRR14547271	21974	G	T	0,985469	2021-05-03	United States
S_417_T	S	417	SRR14547271	22812	A	C	0,996889	2021-05-03	United States
S_484_K	S	484	SRR14547271	23012	G	A	1	2021-05-03	United States
S_501_Y	S	501	SRR14547271	23063	A	T	1	2021-05-03	United States
S_614_G	S	614	SRR14547271	23403	A	G	0,998979	2021-05-03	United States
S_655_Y	S	655	SRR14547271	23525	C	T	0,997143	2021-05-03	United States
S_1015_G	S	1015	SRR14547271	24606	C	G	0,955362	2021-05-03	United States
S_1027_I	S	1027	SRR14547271	24642	C	T	0,998159	2021-05-03	United States
S_1176_F	S	1176	SRR14547271	25088	G	T	0,999463	2021-05-03	United States
ORF3a_57_H	ORF3a	57	SRR14547271	25563	G	T	0,999339	2021-05-03	United States
ORF3a_253_P	ORF3a	253	SRR14547271	26149	T	C	0,998908	2021-05-03	United States
ORF6_62_NA	ORF6	62	SRR14547271	27386	A	-AACGAACAT	0,061252	2021-05-03	United States
ORF8_92_K	ORF8	92	SRR14547271	28167	G	A	1	2021-05-03	United States
N_80_R	N	80	SRR14547271	28512	C	G	1	2021-05-03	United States
N_202_C	N	202	SRR14547271	28877	A	T	1	2021-05-03	United States
N_202_T	N	202	SRR14547271	28878	G	C	1	2021-05-03	United States
N_203_K	N	203	SRR14547271	28881	G	A	1	2021-05-03	United States
N_204_R	N	204	SRR14547271	28883	G	C	1	2021-05-03	United States
ORF1ab_1001_I	ORF1ab	1001	SRR14547272	3267	C	T	0,998538	2021-05-03	United States
ORF1ab_1708_D	ORF1ab	1708	SRR14547272	5388	C	A	0,999285	2021-05-03	United States
ORF1ab_3674_NA	ORF1ab	3674	SRR14547272	11287	G	-TCTGGTTTT	0,789109	2021-05-03	United States
ORF1ab_3677_L	ORF1ab	3677	SRR14547272	11296	T	G	1	2021-05-03	United States
ORF1ab_314_L	ORF1ab	314	SRR14547272	14408	C	T	0,999306	2021-05-03	United States
S_68_NA	S	68	SRR14547272	21764	A	-TACATG	0,841727	2021-05-03	United States
S_143_NA	S	143	SRR14547272	21990	T	-TTA	0,936441	2021-05-03	United States
S_501_Y	S	501	SRR14547272	23063	A	T	1	2021-05-03	United States
S_570_D	S	570	SRR14547272	23271	C	A	0,999687	2021-05-03	United States
S_614_G	S	614	SRR14547272	23403	A	G	0,999279	2021-05-03	United States
S_681_H	S	681	SRR14547272	23604	C	A	0,999411	2021-05-03	United States
S_716_I	S	716	SRR14547272	23709	C	T	0,998498	2021-05-03	United States
S_982_A	S	982	SRR14547272	24506	T	G	0,999355	2021-05-03	United States
S_1118_H	S	1118	SRR14547272	24914	G	C	1	2021-05-03	United States
ORF3a_131_C	ORF3a	131	SRR14547272	25785	G	T	0,998493	2021-05-03	United States
ORF3a_240_L	ORF3a	240	SRR14547272	26111	C	T	0,9987	2021-05-03	United States
ORF8_27_*	ORF8	27	SRR14547272	27972	C	T	0,998511	2021-05-03	United States
ORF8_52_I	ORF8	52	SRR14547272	28048	G	T	0,997257	2021-05-03	United States
ORF8_68_*	ORF8	68	SRR14547272	28095	A	T	0,836778	2021-05-03	United States
ORF8_73_C	ORF8	73	SRR14547272	28111	A	G	0,998954	2021-05-03	United States
N_3_H	N	3	SRR14547272	28280	G	C	0,999531	2021-05-03	United States
N_3_V	N	3	SRR14547272	28281	A	T	0,99861	2021-05-03	United States
N_3_E	N	3	SRR14547272	28282	T	A	0,997699	2021-05-03	United States
N_203_K	N	203	SRR14547272	28881	G	A	1	2021-05-03	United States
N_204_R	N	204	SRR14547272	28883	G	C	1	2021-05-03	United States
N_235_F	N	235	SRR14547272	28977	C	T	0,997785	2021-05-03	United States
ORF1ab_265_I	ORF1ab	265	SRR14547273	1059	C	T	1	2021-05-02	United States
ORF1ab_1708_G	ORF1ab	1708	SRR14547273	5388	C	G	0,998265	2021-05-02	United States
ORF1ab_1862_S	ORF1ab	1862	SRR14547273	5849	C	T	0,999482	2021-05-02	United States
ORF1ab_1946_S	ORF1ab	1946	SRR14547273	6101	G	A	0,993399	2021-05-02	United States
ORF1ab_3201_P	ORF1ab	3201	SRR14547273	9867	T	C	0,999338	2021-05-02	United States
ORF1ab_3674_NA	ORF1ab	3674	SRR14547273	11287	G	-TCTGGTTTT	0,779361	2021-05-02	United States
ORF1ab_314_L	ORF1ab	314	SRR14547273	14408	C	T	1	2021-05-02	United States
ORF1ab_662_S	ORF1ab	662	SRR14547273	15451	G	A	0,999445	2021-05-02	United States
ORF1ab_1011_H	ORF1ab	1011	SRR14547273	16500	A	C	0,997226	2021-05-02	United States
S_5_F	S	5	SRR14547273	21575	C	T	1	2021-05-02	United States
S_95_I	S	95	SRR14547273	21846	C	T	1	2021-05-02	United States
S_253_G	S	253	SRR14547273	22320	A	G	0,999224	2021-05-02	United States
S_477_N	S	477	SRR14547273	22992	G	A	0,999102	2021-05-02	United States
S_614_G	S	614	SRR14547273	23403	A	G	0,999537	2021-05-02	United States
S_957_R	S	957	SRR14547273	24432	A	G	0,999658	2021-05-02	United States
S_1263_R	S	1263	SRR14547273	25350	C	G	0,999145	2021-05-02	United States
ORF3a_42_L	ORF3a	42	SRR14547273	25517	C	T	0,998301	2021-05-02	United States
ORF3a_57_H	ORF3a	57	SRR14547273	25563	G	T	1	2021-05-02	United States
ORF3a_92_L	ORF3a	92	SRR14547273	25667	C	T	0,924287	2021-05-02	United States
ORF7a_116_F	ORF7a	116	SRR14547273	27739	C	T	0,999461	2021-05-02	United States
ORF8_11_I	ORF8	11	SRR14547273	27925	C	T	1	2021-05-02	United States
N_13_L	N	13	SRR14547273	28311	C	T	1	2021-05-02	United States
N_202_R	N	202	SRR14547273	28879	T	G	1	2021-05-02	United States
ORF1ab_1001_I	ORF1ab	1001	SRR14547274	3267	C	T	0,999477	2021-05-02	United States
ORF1ab_1496_I	ORF1ab	1496	SRR14547274	4752	C	T	1	2021-05-02	United States
ORF1ab_1708_D	ORF1ab	1708	SRR14547274	5388	C	A	0,999131	2021-05-02	United States
ORF1ab_3674_NA	ORF1ab	3674	SRR14547274	11287	G	-TCTGGTTTT	0,773117	2021-05-02	United States
ORF1ab_314_L	ORF1ab	314	SRR14547274	14408	C	T	0,99846	2021-05-02	United States
ORF1ab_2663_NA	ORF1ab	2663	SRR14547274	21456	A	+G	0,059126	2021-05-02	United States
S_68_NA	S	68	SRR14547274	21764	A	-TACATG	0,852761	2021-05-02	United States
S_143_NA	S	143	SRR14547274	21990	T	-TTA	0,943015	2021-05-02	United States
S_501_Y	S	501	SRR14547274	23063	A	T	0,999612	2021-05-02	United States
S_570_D	S	570	SRR14547274	23271	C	A	0,999565	2021-05-02	United States
S_614_G	S	614	SRR14547274	23403	A	G	0,999457	2021-05-02	United States
S_681_H	S	681	SRR14547274	23604	C	A	1	2021-05-02	United States
S_716_I	S	716	SRR14547274	23709	C	T	0,999341	2021-05-02	United States
S_982_A	S	982	SRR14547274	24506	T	G	0,999502	2021-05-02	United States
S_1118_H	S	1118	SRR14547274	24914	G	C	0,999604	2021-05-02	United States
ORF3a_131_L	ORF3a	131	SRR14547274	25784	G	T	0,111812	2021-05-02	United States
ORF3a_131_C	ORF3a	131	SRR14547274	25785	G	T	0,994485	2021-05-02	United States
ORF7a_14_I	ORF7a	14	SRR14547274	27434	C	T	0,998885	2021-05-02	United States
ORF8_27_*	ORF8	27	SRR14547274	27972	C	T	1	2021-05-02	United States
ORF8_52_I	ORF8	52	SRR14547274	28048	G	T	0,99823	2021-05-02	United States
ORF8_68_*	ORF8	68	SRR14547274	28095	A	T	0,676602	2021-05-02	United States
ORF8_73_C	ORF8	73	SRR14547274	28111	A	G	0,999533	2021-05-02	United States
N_3_H	N	3	SRR14547274	28280	G	C	1	2021-05-02	United States
N_3_V	N	3	SRR14547274	28281	A	T	0,999483	2021-05-02	United States
N_3_E	N	3	SRR14547274	28282	T	A	0,999234	2021-05-02	United States
N_235_F	N	235	SRR14547274	28977	C	T	0,992248	2021-05-02	United States
ORF1ab_671_V	ORF1ab	671	SRR14554595	2276	A	G	1	2021-05-08	United States
ORF1ab_1001_I	ORF1ab	1001	SRR14554595	3267	C	T	0,999551	2021-05-08	United States
ORF1ab_1291_F	ORF1ab	1291	SRR14554595	4136	G	T	0,999397	2021-05-08	United States
ORF1ab_1708_D	ORF1ab	1708	SRR14554595	5388	C	A	0,999443	2021-05-08	United States
ORF1ab_2230_T	ORF1ab	2230	SRR14554595	6954	T	C	1	2021-05-08	United States
ORF1ab_3674_NA	ORF1ab	3674	SRR14554595	11287	G	-TCTGGTTTT	0,788866	2021-05-08	United States
ORF1ab_3676_S	ORF1ab	3676	SRR14554595	11291	G	A	1	2021-05-08	United States
ORF1ab_3677_L	ORF1ab	3677	SRR14554595	11296	T	G	0,980392	2021-05-08	United States
ORF1ab_314_L	ORF1ab	314	SRR14554595	14408	C	T	0,999221	2021-05-08	United States
ORF1ab_1619_Y	ORF1ab	1619	SRR14554595	18322	C	T	0,999367	2021-05-08	United States
ORF1ab_2025_I	ORF1ab	2025	SRR14554595	19542	G	T	0,987269	2021-05-08	United States
S_68_NA	S	68	SRR14554595	21764	A	-TACATG	0,879811	2021-05-08	United States
S_143_NA	S	143	SRR14554595	21990	T	-TTA	0,941148	2021-05-08	United States
S_427_N	S	427	SRR14554595	22841	G	A	0,998983	2021-05-08	United States
S_501_Y	S	501	SRR14554595	23063	A	T	1	2021-05-08	United States
S_570_D	S	570	SRR14554595	23271	C	A	0,999572	2021-05-08	United States
S_614_G	S	614	SRR14554595	23403	A	G	1	2021-05-08	United States
S_681_H	S	681	SRR14554595	23604	C	A	1	2021-05-08	United States
S_716_I	S	716	SRR14554595	23709	C	T	1	2021-05-08	United States
S_982_A	S	982	SRR14554595	24506	T	G	0,999756	2021-05-08	United States
S_1118_H	S	1118	SRR14554595	24914	G	C	0,99884	2021-05-08	United States
ORF3a_188_C	ORF3a	188	SRR14554595	25954	G	T	0,997999	2021-05-08	United States
ORF8_27_*	ORF8	27	SRR14554595	27972	C	T	1	2021-05-08	United States
ORF8_52_I	ORF8	52	SRR14554595	28048	G	T	0,999656	2021-05-08	United States
ORF8_73_C	ORF8	73	SRR14554595	28111	A	G	0,998202	2021-05-08	United States
N_3_H	N	3	SRR14554595	28280	G	C	1	2021-05-08	United States
N_3_V	N	3	SRR14554595	28281	A	T	0,998972	2021-05-08	United States
N_3_E	N	3	SRR14554595	28282	T	A	0,998971	2021-05-08	United States
N_203_K	N	203	SRR14554595	28881	G	A	0,997912	2021-05-08	United States
N_204_R	N	204	SRR14554595	28883	G	C	1	2021-05-08	United States
N_235_F	N	235	SRR14554595	28977	C	T	0,996748	2021-05-08	United States
ORF1ab_1001_I	ORF1ab	1001	SRR14554596	3267	C	T	0,999195	2021-05-03	United States
ORF1ab_1708_D	ORF1ab	1708	SRR14554596	5388	C	A	0,999488	2021-05-03	United States
ORF1ab_3674_NA	ORF1ab	3674	SRR14554596	11287	G	-TCTGGTTTT	0,80038	2021-05-03	United States
ORF1ab_3966_R	ORF1ab	3966	SRR14554596	12162	A	G	0,998983	2021-05-03	United States
ORF1ab_314_L	ORF1ab	314	SRR14554596	14408	C	T	0,999657	2021-05-03	United States
ORF1ab_1383_R	ORF1ab	1383	SRR14554596	17615	A	G	0,998496	2021-05-03	United States
ORF1ab_2557_R	ORF1ab	2557	SRR14554596	21137	A	G	0,999301	2021-05-03	United States
ORF1ab_2663_NA	ORF1ab	2663	SRR14554596	21456	A	+G	0,0682261	2021-05-03	United States
S_68_NA	S	68	SRR14554596	21764	A	-TACATG	0,857447	2021-05-03	United States
S_143_NA	S	143	SRR14554596	21990	T	-TTA	0,930334	2021-05-03	United States
S_501_Y	S	501	SRR14554596	23063	A	T	0,999505	2021-05-03	United States
S_570_D	S	570	SRR14554596	23271	C	A	0,999767	2021-05-03	United States
S_614_G	S	614	SRR14554596	23403	A	G	0,999717	2021-05-03	United States
S_681_H	S	681	SRR14554596	23604	C	A	1	2021-05-03	United States
S_716_I	S	716	SRR14554596	23709	C	T	0,999423	2021-05-03	United States
S_982_A	S	982	SRR14554596	24506	T	G	1	2021-05-03	United States
S_1118_H	S	1118	SRR14554596	24914	G	C	0,999804	2021-05-03	United States
S_1191_N	S	1191	SRR14554596	25135	G	T	0,999542	2021-05-03	United States
ORF3a_33_V	ORF3a	33	SRR14554596	25490	C	T	0,999536	2021-05-03	United States
ORF7a_80_K	ORF7a	80	SRR14554596	27632	G	A	0,996926	2021-05-03	United States
ORF8_27_*	ORF8	27	SRR14554596	27972	C	T	0,998695	2021-05-03	United States
ORF8_52_I	ORF8	52	SRR14554596	28048	G	T	0,997204	2021-05-03	United States
ORF8_73_C	ORF8	73	SRR14554596	28111	A	G	0,998101	2021-05-03	United States
N_3_H	N	3	SRR14554596	28280	G	C	1	2021-05-03	United States
N_3_V	N	3	SRR14554596	28281	A	T	0,999741	2021-05-03	United States
N_3_E	N	3	SRR14554596	28282	T	A	0,998698	2021-05-03	United States
N_203_K	N	203	SRR14554596	28881	G	A	1	2021-05-03	United States
N_204_R	N	204	SRR14554596	28883	G	C	1	2021-05-03	United States
N_235_F	N	235	SRR14554596	28977	C	T	0,997085	2021-05-03	United States
ORF1ab_265_I	ORF1ab	265	SRR14554598	1059	C	T	0,999823	2021-05-04	United States
ORF1ab_1902_E	ORF1ab	1902	SRR14554598	5969	A	G	0,0792079	2021-05-04	United States
ORF1ab_1916_T	ORF1ab	1916	SRR14554598	6011	C	A	0,053719	2021-05-04	United States
ORF1ab_1946_S	ORF1ab	1946	SRR14554598	6101	G	A	0,993318	2021-05-04	United States
ORF1ab_2522_A	ORF1ab	2522	SRR14554598	7830	T	C	0,998986	2021-05-04	United States
ORF1ab_3201_F	ORF1ab	3201	SRR14554598	9866	C	T	0,999222	2021-05-04	United States
ORF1ab_3201_P	ORF1ab	3201	SRR14554598	9867	T	C	0,99922	2021-05-04	United States
ORF1ab_3674_NA	ORF1ab	3674	SRR14554598	11287	G	-TCTGGTTTT	0,766645	2021-05-04	United States
ORF1ab_314_L	ORF1ab	314	SRR14554598	14408	C	T	0,998139	2021-05-04	United States
ORF1ab_488_K	ORF1ab	488	SRR14554598	14931	C	A	0,0632669	2021-05-04	United States
ORF1ab_1011_H	ORF1ab	1011	SRR14554598	16500	A	C	1	2021-05-04	United States
ORF1ab_2182_A	ORF1ab	2182	SRR14554598	20012	T	C	0,155172	2021-05-04	United States
S_95_I	S	95	SRR14554598	21846	C	T	1	2021-05-04	United States
S_253_G	S	253	SRR14554598	22320	A	G	1	2021-05-04	United States
S_275_S	S	275	SRR14554598	22386	T	C	0,0561732	2021-05-04	United States
S_477_N	S	477	SRR14554598	22992	G	A	0,998727	2021-05-04	United States
S_614_G	S	614	SRR14554598	23403	A	G	0,999612	2021-05-04	United States
S_780_D	S	780	SRR14554598	23902	A	T	1	2021-05-04	United States
S_957_R	S	957	SRR14554598	24432	A	G	0,999152	2021-05-04	United States
ORF3a_42_L	ORF3a	42	SRR14554598	25517	C	T	0,999315	2021-05-04	United States
ORF3a_57_H	ORF3a	57	SRR14554598	25563	G	T	1	2021-05-04	United States
ORF7a_116_F	ORF7a	116	SRR14554598	27739	C	T	1	2021-05-04	United States
ORF8_11_I	ORF8	11	SRR14554598	27925	C	T	0,99887	2021-05-04	United States
N_13_L	N	13	SRR14554598	28311	C	T	0,998963	2021-05-04	United States
ORF1ab_265_I	ORF1ab	265	SRR14554599	1059	C	T	1	2021-05-06	United States
ORF1ab_290_NA	ORF1ab	290	SRR14554599	1135	G	+A	0,0576123	2021-05-06	United States
ORF1ab_372_V	ORF1ab	372	SRR14554599	1380	C	T	0,0629268	2021-05-06	United States
ORF1ab_457_NA	ORF1ab	457	SRR14554599	1635	A	-G	0,0595238	2021-05-06	United States
ORF1ab_568_I	ORF1ab	568	SRR14554599	1968	C	T	0,155556	2021-05-06	United States
ORF1ab_971_L	ORF1ab	971	SRR14554599	3177	C	T	0,999586	2021-05-06	United States
ORF1ab_1903_Y	ORF1ab	1903	SRR14554599	5972	G	T	0,217213	2021-05-06	United States
ORF1ab_2369_S	ORF1ab	2369	SRR14554599	7371	T	G	0,135836	2021-05-06	United States
ORF1ab_3108_V	ORF1ab	3108	SRR14554599	9587	A	G	0,162162	2021-05-06	United States
ORF1ab_3167_L	ORF1ab	3167	SRR14554599	9764	T	C	0,161874	2021-05-06	United States
ORF1ab_3201_P	ORF1ab	3201	SRR14554599	9867	T	C	0,999662	2021-05-06	United States
ORF1ab_3517_F	ORF1ab	3517	SRR14554599	10815	C	T	0,217742	2021-05-06	United States
ORF1ab_3603_NA	ORF1ab	3603	SRR14554599	11074	C	+T	0,0634065	2021-05-06	United States
ORF1ab_3674_NA	ORF1ab	3674	SRR14554599	11287	G	-TCTGGTTTT	0,780286	2021-05-06	United States
ORF1ab_4160_NA	ORF1ab	4160	SRR14554599	12743	C	-A	0,0631483	2021-05-06	United States
ORF1ab_314_L	ORF1ab	314	SRR14554599	14408	C	T	0,99924	2021-05-06	United States
ORF1ab_582_I	ORF1ab	582	SRR14554599	15212	C	T	0,0666345	2021-05-06	United States
ORF1ab_600_L	ORF1ab	600	SRR14554599	15265	G	C	0,0662401	2021-05-06	United States
ORF1ab_729_NA	ORF1ab	729	SRR14554599	15652	G	-AC	0,0552704	2021-05-06	United States
ORF1ab_826_NA	ORF1ab	826	SRR14554599	15945	A	-AG	0,151195	2021-05-06	United States
ORF1ab_1011_H	ORF1ab	1011	SRR14554599	16500	A	C	0,995562	2021-05-06	United States
ORF1ab_1391_*	ORF1ab	1391	SRR14554599	17639	C	A	0,0655599	2021-05-06	United States
ORF1ab_1769_NA	ORF1ab	1769	SRR14554599	18773	A	-AC	0,127225	2021-05-06	United States
ORF1ab_2221_K	ORF1ab	2221	SRR14554599	20128	G	A	0,0756757	2021-05-06	United States
ORF1ab_2545_NA	ORF1ab	2545	SRR14554599	21101	G	+T	0,052455	2021-05-06	United States
ORF1ab_2663_NA	ORF1ab	2663	SRR14554599	21456	A	+G	0,142857	2021-05-06	United States
S_95_I	S	95	SRR14554599	21846	C	T	1	2021-05-06	United States
S_253_G	S	253	SRR14554599	22320	A	G	0,999313	2021-05-06	United States
S_484_K	S	484	SRR14554599	23012	G	A	0,999597	2021-05-06	United States
S_614_G	S	614	SRR14554599	23403	A	G	1	2021-05-06	United States
S_701_V	S	701	SRR14554599	23664	C	T	0,999571	2021-05-06	United States
S_853_NA	S	853	SRR14554599	24119	C	-AA	0,108029	2021-05-06	United States
S_1204_NA	S	1204	SRR14554599	25173	G	-A	0,0573166	2021-05-06	United States
S_1232_V	S	1232	SRR14554599	25256	A	G	0,0646415	2021-05-06	United States
ORF3a_42_L	ORF3a	42	SRR14554599	25517	C	T	0,999349	2021-05-06	United States
ORF3a_57_H	ORF3a	57	SRR14554599	25563	G	T	0,999758	2021-05-06	United States
ORF6_42_N	ORF6	42	SRR14554599	27327	G	T	0,999739	2021-05-06	United States
ORF7b_36_N	ORF7b	36	SRR14554599	27861	G	A	0,993785	2021-05-06	United States
ORF8_11_I	ORF8	11	SRR14554599	27925	C	T	0,999547	2021-05-06	United States
N_199_L	N	199	SRR14554599	28869	C	T	1	2021-05-06	United States
N_234_I	N	234	SRR14554599	28975	G	A	0,996129	2021-05-06	United States
ORF1ab_913_D	ORF1ab	913	SRR14554600	3004	G	T	0,999106	2021-05-04	United States
ORF1ab_1001_I	ORF1ab	1001	SRR14554600	3267	C	T	0,998987	2021-05-04	United States
ORF1ab_1708_D	ORF1ab	1708	SRR14554600	5388	C	A	0,999529	2021-05-04	United States
ORF1ab_3674_NA	ORF1ab	3674	SRR14554600	11287	G	-TCTGGTTTT	0,783191	2021-05-04	United States
ORF1ab_3677_L	ORF1ab	3677	SRR14554600	11296	T	G	0,993711	2021-05-04	United States
ORF1ab_218_L	ORF1ab	218	SRR14554600	14120	C	T	0,999538	2021-05-04	United States
ORF1ab_314_L	ORF1ab	314	SRR14554600	14408	C	T	0,998975	2021-05-04	United States
S_68_NA	S	68	SRR14554600	21764	A	-TACATG	0,846695	2021-05-04	United States
S_88_H	S	88	SRR14554600	21824	G	C	1	2021-05-04	United States
S_143_NA	S	143	SRR14554600	21990	T	-TTA	0,946363	2021-05-04	United States
S_501_Y	S	501	SRR14554600	23063	A	T	0,999663	2021-05-04	United States
S_570_D	S	570	SRR14554600	23271	C	A	0,999237	2021-05-04	United States
S_614_G	S	614	SRR14554600	23403	A	G	1	2021-05-04	United States
S_681_H	S	681	SRR14554600	23604	C	A	0,999616	2021-05-04	United States
S_716_I	S	716	SRR14554600	23709	C	T	0,998624	2021-05-04	United States
S_982_A	S	982	SRR14554600	24506	T	G	1	2021-05-04	United States
S_1118_H	S	1118	SRR14554600	24914	G	C	0,999659	2021-05-04	United States
ORF3a_240_S	ORF3a	240	SRR14554600	26110	C	T	0,999583	2021-05-04	United States
ORF8_27_*	ORF8	27	SRR14554600	27972	C	T	0,998244	2021-05-04	United States
ORF8_35_N	ORF8	35	SRR14554600	27996	G	A	0,998891	2021-05-04	United States
ORF8_52_I	ORF8	52	SRR14554600	28048	G	T	1	2021-05-04	United States
ORF8_68_*	ORF8	68	SRR14554600	28095	A	T	0,852078	2021-05-04	United States
ORF8_73_C	ORF8	73	SRR14554600	28111	A	G	0,998966	2021-05-04	United States
N_3_H	N	3	SRR14554600	28280	G	C	1	2021-05-04	United States
N_3_V	N	3	SRR14554600	28281	A	T	0,999033	2021-05-04	United States
N_3_E	N	3	SRR14554600	28282	T	A	1	2021-05-04	United States
N_203_K	N	203	SRR14554600	28881	G	A	1	2021-05-04	United States
N_204_R	N	204	SRR14554600	28883	G	C	0,998544	2021-05-04	United States
N_235_F	N	235	SRR14554600	28977	C	T	0,996466	2021-05-04	United States
ORF1ab_265_I	ORF1ab	265	SRR14554601	1059	C	T	0,999839	2021-05-06	United States
ORF1ab_1946_S	ORF1ab	1946	SRR14554601	6101	G	A	0,99705	2021-05-06	United States
ORF1ab_2522_A	ORF1ab	2522	SRR14554601	7830	T	C	0,999229	2021-05-06	United States
ORF1ab_3201_P	ORF1ab	3201	SRR14554601	9867	T	C	1	2021-05-06	United States
ORF1ab_3674_NA	ORF1ab	3674	SRR14554601	11287	G	-TCTGGTTTT	0,774493	2021-05-06	United States
ORF1ab_3677_L	ORF1ab	3677	SRR14554601	11296	T	G	0,993671	2021-05-06	United States
ORF1ab_314_L	ORF1ab	314	SRR14554601	14408	C	T	0,999609	2021-05-06	United States
ORF1ab_1011_H	ORF1ab	1011	SRR14554601	16500	A	C	0,991948	2021-05-06	United States
ORF1ab_2663_NA	ORF1ab	2663	SRR14554601	21456	A	+G	0,0921273	2021-05-06	United States
S_22_I	S	22	SRR14554601	21627	C	T	1	2021-05-06	United States
S_95_I	S	95	SRR14554601	21846	C	T	1	2021-05-06	United States
S_253_G	S	253	SRR14554601	22320	A	G	0,999467	2021-05-06	United States
S_477_N	S	477	SRR14554601	22992	G	A	0,999727	2021-05-06	United States
S_614_G	S	614	SRR14554601	23403	A	G	0,99987	2021-05-06	United States
S_780_D	S	780	SRR14554601	23902	A	T	1	2021-05-06	United States
S_957_R	S	957	SRR14554601	24432	A	G	0,999879	2021-05-06	United States
ORF3a_42_L	ORF3a	42	SRR14554601	25517	C	T	0,999229	2021-05-06	United States
ORF3a_57_H	ORF3a	57	SRR14554601	25563	G	T	0,99958	2021-05-06	United States
ORF7a_116_F	ORF7a	116	SRR14554601	27739	C	T	1	2021-05-06	United States
ORF8_11_I	ORF8	11	SRR14554601	27925	C	T	1	2021-05-06	United States
N_13_L	N	13	SRR14554601	28311	C	T	0,999656	2021-05-06	United States
N_202_R	N	202	SRR14554601	28879	T	G	0,997494	2021-05-06	United States
ORF1ab_913_D	ORF1ab	913	SRR14554602	3004	G	T	0,99955	2021-05-05	United States
ORF1ab_1001_I	ORF1ab	1001	SRR14554602	3267	C	T	0,999678	2021-05-05	United States
ORF1ab_1708_D	ORF1ab	1708	SRR14554602	5388	C	A	0,999144	2021-05-05	United States
ORF1ab_3674_NA	ORF1ab	3674	SRR14554602	11287	G	-TCTGGTTTT	0,788145	2021-05-05	United States
ORF1ab_3677_L	ORF1ab	3677	SRR14554602	11296	T	G	1	2021-05-05	United States
ORF1ab_218_L	ORF1ab	218	SRR14554602	14120	C	T	0,998547	2021-05-05	United States
ORF1ab_314_L	ORF1ab	314	SRR14554602	14408	C	T	0,999084	2021-05-05	United States
S_68_NA	S	68	SRR14554602	21764	A	-TACATG	0,854878	2021-05-05	United States
S_88_H	S	88	SRR14554602	21824	G	C	1	2021-05-05	United States
S_143_NA	S	143	SRR14554602	21990	T	-TTA	0,940104	2021-05-05	United States
S_501_Y	S	501	SRR14554602	23063	A	T	1	2021-05-05	United States
S_570_D	S	570	SRR14554602	23271	C	A	0,998395	2021-05-05	United States
S_614_G	S	614	SRR14554602	23403	A	G	0,99963	2021-05-05	United States
S_681_H	S	681	SRR14554602	23604	C	A	0,999531	2021-05-05	United States
S_716_I	S	716	SRR14554602	23709	C	T	1	2021-05-05	United States
S_982_A	S	982	SRR14554602	24506	T	G	0,999654	2021-05-05	United States
S_1118_H	S	1118	SRR14554602	24914	G	C	0,999787	2021-05-05	United States
ORF3a_240_S	ORF3a	240	SRR14554602	26110	C	T	1	2021-05-05	United States
ORF8_27_*	ORF8	27	SRR14554602	27972	C	T	0,999367	2021-05-05	United States
ORF8_35_N	ORF8	35	SRR14554602	27996	G	A	0,99699	2021-05-05	United States
ORF8_52_I	ORF8	52	SRR14554602	28048	G	T	0,998883	2021-05-05	United States
ORF8_68_*	ORF8	68	SRR14554602	28095	A	T	0,833046	2021-05-05	United States
ORF8_73_C	ORF8	73	SRR14554602	28111	A	G	0,999007	2021-05-05	United States
N_3_H	N	3	SRR14554602	28280	G	C	0,999632	2021-05-05	United States
N_3_V	N	3	SRR14554602	28281	A	T	0,998898	2021-05-05	United States
N_3_E	N	3	SRR14554602	28282	T	A	0,998533	2021-05-05	United States
N_203_K	N	203	SRR14554602	28881	G	A	1	2021-05-05	United States
N_204_R	N	204	SRR14554602	28883	G	C	1	2021-05-05	United States
N_235_F	N	235	SRR14554602	28977	C	T	0,995868	2021-05-05	United States
ORF1ab_2_V	ORF1ab	2	SRR14554603	270	A	T	0,998343	2021-05-05	United States
ORF1ab_463_M	ORF1ab	463	SRR14554603	1654	T	G	0,998842	2021-05-05	United States
ORF1ab_913_NA	ORF1ab	913	SRR14554603	3004	G	+T	0,0859327	2021-05-05	United States
ORF1ab_1001_I	ORF1ab	1001	SRR14554603	3267	C	T	0,998904	2021-05-05	United States
ORF1ab_1708_D	ORF1ab	1708	SRR14554603	5388	C	A	0,999808	2021-05-05	United States
ORF1ab_2780_L	ORF1ab	2780	SRR14554603	8603	T	C	1	2021-05-05	United States
ORF1ab_3160_H	ORF1ab	3160	SRR14554603	9743	T	C	0,15631	2021-05-05	United States
ORF1ab_3674_NA	ORF1ab	3674	SRR14554603	11287	G	-TCTGGTTTT	0,76237	2021-05-05	United States
ORF1ab_3949_NA	ORF1ab	3949	SRR14554603	12111	G	+T	0,107507	2021-05-05	United States
ORF1ab_4037_NA	ORF1ab	4037	SRR14554603	12375	T	-TA	0,0848464	2021-05-05	United States
ORF1ab_4294_NA	ORF1ab	4294	SRR14554603	13147	T	-G	0,136749	2021-05-05	United States
ORF1ab_4355_NA	ORF1ab	4355	SRR14554603	13330	T	-TG	0,100577	2021-05-05	United States
ORF1ab_314_L	ORF1ab	314	SRR14554603	14408	C	T	1	2021-05-05	United States
ORF1ab_1383_R	ORF1ab	1383	SRR14554603	17615	A	G	0,997892	2021-05-05	United States
ORF1ab_2138_NA	ORF1ab	2138	SRR14554603	19879	G	-ACT	0,136531	2021-05-05	United States
S_68_NA	S	68	SRR14554603	21764	A	-TACATG	0,850144	2021-05-05	United States
S_143_NA	S	143	SRR14554603	21990	T	-TTA	0,899687	2021-05-05	United States
S_428_E	S	428	SRR14554603	22846	T	A	0,065008	2021-05-05	United States
S_501_Y	S	501	SRR14554603	23063	A	T	1	2021-05-05	United States
S_570_D	S	570	SRR14554603	23271	C	A	0,999471	2021-05-05	United States
S_614_G	S	614	SRR14554603	23403	A	G	1	2021-05-05	United States
S_681_H	S	681	SRR14554603	23604	C	A	0,998869	2021-05-05	United States
S_716_I	S	716	SRR14554603	23709	C	T	1	2021-05-05	United States
S_982_A	S	982	SRR14554603	24506	T	G	1	2021-05-05	United States
S_1118_H	S	1118	SRR14554603	24914	G	C	0,999798	2021-05-05	United States
ORF3a_15_F	ORF3a	15	SRR14554603	25437	G	T	0,999622	2021-05-05	United States
ORF3a_60_F	ORF3a	60	SRR14554603	25571	C	T	0,999683	2021-05-05	United States
ORF3a_145_C	ORF3a	145	SRR14554603	25826	A	G	0,0535714	2021-05-05	United States
ORF8_27_*	ORF8	27	SRR14554603	27972	C	T	0,999408	2021-05-05	United States
ORF8_52_I	ORF8	52	SRR14554603	28048	G	T	1	2021-05-05	United States
ORF8_73_C	ORF8	73	SRR14554603	28111	A	G	0,999863	2021-05-05	United States
ORF8_109_NA	ORF8	109	SRR14554603	28219	T	-AGAGTATCATG	0,687974	2021-05-05	United States
ORF8_115_C	ORF8	115	SRR14554603	28236	C	T	0,999757	2021-05-05	United States
N_3_H	N	3	SRR14554603	28280	G	C	0,999907	2021-05-05	United States
N_3_V	N	3	SRR14554603	28281	A	T	0,999258	2021-05-05	United States
N_3_E	N	3	SRR14554603	28282	T	A	0,999536	2021-05-05	United States
N_203_K	N	203	SRR14554603	28881	G	A	1	2021-05-05	United States
N_204_R	N	204	SRR14554603	28883	G	C	1	2021-05-05	United States
N_235_F	N	235	SRR14554603	28977	C	T	1	2021-05-05	United States
ORF1ab_265_I	ORF1ab	265	SRR14554604	1059	C	T	0,999225	2021-05-07	United States
ORF1ab_1946_S	ORF1ab	1946	SRR14554604	6101	G	A	0,993	2021-05-07	United States
ORF1ab_2522_A	ORF1ab	2522	SRR14554604	7830	T	C	0,999104	2021-05-07	United States
ORF1ab_3201_F	ORF1ab	3201	SRR14554604	9866	C	T	1	2021-05-07	United States
ORF1ab_3201_P	ORF1ab	3201	SRR14554604	9867	T	C	1	2021-05-07	United States
ORF1ab_3674_NA	ORF1ab	3674	SRR14554604	11287	G	-TCTGGTTTT	0,781158	2021-05-07	United States
ORF1ab_3676_S	ORF1ab	3676	SRR14554604	11291	G	A	0,961905	2021-05-07	United States
ORF1ab_3677_L	ORF1ab	3677	SRR14554604	11296	T	G	0,98913	2021-05-07	United States
ORF1ab_314_L	ORF1ab	314	SRR14554604	14408	C	T	0,999248	2021-05-07	United States
ORF1ab_1011_H	ORF1ab	1011	SRR14554604	16500	A	C	0,984004	2021-05-07	United States
S_3_NA	S	3	SRR14554604	21569	G	+T	0,0511247	2021-05-07	United States
S_5_F	S	5	SRR14554604	21575	C	T	0,997481	2021-05-07	United States
S_95_I	S	95	SRR14554604	21846	C	T	1	2021-05-07	United States
S_253_G	S	253	SRR14554604	22320	A	G	0,998376	2021-05-07	United States
S_477_N	S	477	SRR14554604	22992	G	A	0,999609	2021-05-07	United States
S_614_G	S	614	SRR14554604	23403	A	G	0,999728	2021-05-07	United States
S_780_D	S	780	SRR14554604	23902	A	T	1	2021-05-07	United States
S_957_R	S	957	SRR14554604	24432	A	G	0,999844	2021-05-07	United States
ORF3a_42_L	ORF3a	42	SRR14554604	25517	C	T	1	2021-05-07	United States
ORF3a_57_H	ORF3a	57	SRR14554604	25563	G	T	0,999172	2021-05-07	United States
ORF7a_116_F	ORF7a	116	SRR14554604	27739	C	T	1	2021-05-07	United States
ORF8_11_I	ORF8	11	SRR14554604	27925	C	T	0,999434	2021-05-07	United States
N_13_L	N	13	SRR14554604	28311	C	T	0,999359	2021-05-07	United States
N_202_R	N	202	SRR14554604	28879	T	G	1	2021-05-07	United States
ORF1ab_498_V	ORF1ab	498	SRR14554605	1758	C	T	1	2021-05-07	United States
ORF1ab_1001_I	ORF1ab	1001	SRR14554605	3267	C	T	0,999696	2021-05-07	United States
ORF1ab_1708_D	ORF1ab	1708	SRR14554605	5388	C	A	0,999425	2021-05-07	United States
ORF1ab_2230_T	ORF1ab	2230	SRR14554605	6954	T	C	1	2021-05-07	United States
ORF1ab_3233_Y	ORF1ab	3233	SRR14554605	9962	C	T	0,56405	2021-05-07	United States
ORF1ab_3606_NA	ORF1ab	3606	SRR14554605	11082	T	-G	0,0844765	2021-05-07	United States
ORF1ab_3606_F	ORF1ab	3606	SRR14554605	11083	G	T	0,416972	2021-05-07	United States
ORF1ab_3674_NA	ORF1ab	3674	SRR14554605	11287	G	-TCTGGTTTT	0,795604	2021-05-07	United States
ORF1ab_3677_L	ORF1ab	3677	SRR14554605	11296	T	G	0,993103	2021-05-07	United States
ORF1ab_4130_T	ORF1ab	4130	SRR14554605	12653	G	A	0,128088	2021-05-07	United States
ORF1ab_314_L	ORF1ab	314	SRR14554605	14408	C	T	0,998964	2021-05-07	United States
S_3_NA	S	3	SRR14554605	21569	G	+T	0,0611205	2021-05-07	United States
S_5_F	S	5	SRR14554605	21575	C	T	0,997912	2021-05-07	United States
S_68_NA	S	68	SRR14554605	21764	A	-TACATG	0,868709	2021-05-07	United States
S_143_NA	S	143	SRR14554605	21990	T	-TTA	0,941461	2021-05-07	United States
S_501_Y	S	501	SRR14554605	23063	A	T	1	2021-05-07	United States
S_570_D	S	570	SRR14554605	23271	C	A	0,99969	2021-05-07	United States
S_614_G	S	614	SRR14554605	23403	A	G	0,999646	2021-05-07	United States
S_681_H	S	681	SRR14554605	23604	C	A	0,999543	2021-05-07	United States
S_716_I	S	716	SRR14554605	23709	C	T	0,999436	2021-05-07	United States
S_982_A	S	982	SRR14554605	24506	T	G	0,998811	2021-05-07	United States
S_1118_Y	S	1118	SRR14554605	24914	G	T	0,999779	2021-05-07	United States
ORF3a_45_L	ORF3a	45	SRR14554605	25526	G	T	0,999698	2021-05-07	United States
ORF3a_151_I	ORF3a	151	SRR14554605	25844	C	T	0,999294	2021-05-07	United States
ORF7a_62_*	ORF7a	62	SRR14554605	27577	C	T	1	2021-05-07	United States
ORF7a_83_L	ORF7a	83	SRR14554605	27641	C	T	1	2021-05-07	United States
ORF7b_32_F	ORF7b	32	SRR14554605	27849	C	T	0,976035	2021-05-07	United States
ORF8_27_*	ORF8	27	SRR14554605	27972	C	T	0,99959	2021-05-07	United States
ORF8_52_I	ORF8	52	SRR14554605	28048	G	T	0,999642	2021-05-07	United States
ORF8_73_C	ORF8	73	SRR14554605	28111	A	G	0,998489	2021-05-07	United States
N_3_H	N	3	SRR14554605	28280	G	C	1	2021-05-07	United States
N_3_V	N	3	SRR14554605	28281	A	T	0,999606	2021-05-07	United States
N_3_E	N	3	SRR14554605	28282	T	A	0,999607	2021-05-07	United States
N_203_K	N	203	SRR14554605	28881	G	A	0,997726	2021-05-07	United States
N_204_R	N	204	SRR14554605	28883	G	C	1	2021-05-07	United States
N_235_F	N	235	SRR14554605	28977	C	T	0,998915	2021-05-07	United States
ORF1ab_1001_I	ORF1ab	1001	SRR14554606	3267	C	T	0,998804	2021-05-07	United States
ORF1ab_1344_I	ORF1ab	1344	SRR14554606	4296	C	T	0,941611	2021-05-07	United States
ORF1ab_1708_D	ORF1ab	1708	SRR14554606	5388	C	A	0,999299	2021-05-07	United States
ORF1ab_2031_D	ORF1ab	2031	SRR14554606	6358	G	T	0,799687	2021-05-07	United States
ORF1ab_2086_N	ORF1ab	2086	SRR14554606	6522	T	A	0,899663	2021-05-07	United States
ORF1ab_2230_T	ORF1ab	2230	SRR14554606	6954	T	C	1	2021-05-07	United States
ORF1ab_2259_I	ORF1ab	2259	SRR14554606	7042	G	T	0,849057	2021-05-07	United States
ORF1ab_2780_L	ORF1ab	2780	SRR14554606	8603	T	C	0,134013	2021-05-07	United States
ORF1ab_3674_NA	ORF1ab	3674	SRR14554606	11287	G	-TCTGGTTTT	0,780934	2021-05-07	United States
ORF1ab_3677_L	ORF1ab	3677	SRR14554606	11296	T	G	0,982906	2021-05-07	United States
ORF1ab_218_L	ORF1ab	218	SRR14554606	14120	C	T	0,868674	2021-05-07	United States
ORF1ab_314_L	ORF1ab	314	SRR14554606	14408	C	T	0,999482	2021-05-07	United States
ORF1ab_1369_V	ORF1ab	1369	SRR14554606	17573	C	T	0,149866	2021-05-07	United States
ORF1ab_1383_R	ORF1ab	1383	SRR14554606	17615	A	G	0,135841	2021-05-07	United States
ORF1ab_2335_K	ORF1ab	2335	SRR14554606	20470	C	A	0,887821	2021-05-07	United States
S_68_NA	S	68	SRR14554606	21764	A	-TACATG	0,86268	2021-05-07	United States
S_143_NA	S	143	SRR14554606	21990	T	-TTA	0,911514	2021-05-07	United States
S_501_Y	S	501	SRR14554606	23063	A	T	0,999671	2021-05-07	United States
S_570_D	S	570	SRR14554606	23271	C	A	0,999353	2021-05-07	United States
S_614_G	S	614	SRR14554606	23403	A	G	1	2021-05-07	United States
S_681_H	S	681	SRR14554606	23604	C	A	0,999747	2021-05-07	United States
S_716_I	S	716	SRR14554606	23709	C	T	0,999692	2021-05-07	United States
S_982_A	S	982	SRR14554606	24506	T	G	1	2021-05-07	United States
S_1118_H	S	1118	SRR14554606	24914	G	C	0,999522	2021-05-07	United States
ORF3a_15_F	ORF3a	15	SRR14554606	25437	G	T	0,130334	2021-05-07	United States
ORF3a_21_N	ORF3a	21	SRR14554606	25455	G	T	0,105823	2021-05-07	United States
ORF3a_27_Y	ORF3a	27	SRR14554606	25471	G	T	0,857447	2021-05-07	United States
ORF8_27_*	ORF8	27	SRR14554606	27972	C	T	0,999603	2021-05-07	United States
ORF8_52_I	ORF8	52	SRR14554606	28048	G	T	0,998882	2021-05-07	United States
ORF8_68_*	ORF8	68	SRR14554606	28095	A	T	0,79214	2021-05-07	United States
ORF8_73_C	ORF8	73	SRR14554606	28111	A	G	0,999243	2021-05-07	United States
N_3_H	N	3	SRR14554606	28280	G	C	1	2021-05-07	United States
N_3_V	N	3	SRR14554606	28281	A	T	0,999028	2021-05-07	United States
N_3_E	N	3	SRR14554606	28282	T	A	0,999584	2021-05-07	United States
N_203_K	N	203	SRR14554606	28881	G	A	1	2021-05-07	United States
N_204_R	N	204	SRR14554606	28883	G	C	1	2021-05-07	United States
N_235_F	N	235	SRR14554606	28977	C	T	1	2021-05-07	United States
ORF1ab_265_I	ORF1ab	265	SRR14554607	1059	C	T	0,999663	2021-05-06	United States
ORF1ab_1679_S	ORF1ab	1679	SRR14554607	5300	G	T	0,99961	2021-05-06	United States
ORF1ab_3162_E	ORF1ab	3162	SRR14554607	9749	A	G	1	2021-05-06	United States
ORF1ab_3201_P	ORF1ab	3201	SRR14554607	9867	T	C	0,999504	2021-05-06	United States
ORF1ab_3209_V	ORF1ab	3209	SRR14554607	9891	C	T	0,998723	2021-05-06	United States
ORF1ab_3328_S	ORF1ab	3328	SRR14554607	10248	A	G	1	2021-05-06	United States
ORF1ab_3674_NA	ORF1ab	3674	SRR14554607	11287	G	-TCTGGTTTT	0,799925	2021-05-06	United States
ORF1ab_3677_L	ORF1ab	3677	SRR14554607	11296	T	G	0,991525	2021-05-06	United States
ORF1ab_3847_I	ORF1ab	3847	SRR14554607	11804	G	A	0,998015	2021-05-06	United States
ORF1ab_314_L	ORF1ab	314	SRR14554607	14408	C	T	0,999391	2021-05-06	United States
S_143_NA	S	143	SRR14554607	21990	T	-TTA	0,987578	2021-05-06	United States
S_155_R	S	155	SRR14554607	22025	A	C	0,997377	2021-05-06	United States
S_157_S	S	157	SRR14554607	22032	T	C	0,998429	2021-05-06	United States
S_452_R	S	452	SRR14554607	22917	T	G	1	2021-05-06	United States
S_614_G	S	614	SRR14554607	23403	A	G	1	2021-05-06	United States
S_859_N	S	859	SRR14554607	24138	C	A	0,999698	2021-05-06	United States
S_950_H	S	950	SRR14554607	24410	G	C	0,921569	2021-05-06	United States
ORF3a_42_L	ORF3a	42	SRR14554607	25517	C	T	0,999658	2021-05-06	United States
ORF3a_57_H	ORF3a	57	SRR14554607	25563	G	T	0,998883	2021-05-06	United States
ORF3a_104_L	ORF3a	104	SRR14554607	25703	C	T	0,995825	2021-05-06	United States
ORF6_21_I	ORF6	21	SRR14554607	27263	C	T	0,999596	2021-05-06	United States
ORF8_11_I	ORF8	11	SRR14554607	27925	C	T	0,999295	2021-05-06	United States
ORF8_51_S	ORF8	51	SRR14554607	28044	G	T	1	2021-05-06	United States
N_205_I	N	205	SRR14554607	28887	C	T	1	2021-05-06	United States
N_234_I	N	234	SRR14554607	28975	G	A	0,998521	2021-05-06	United States
ORF1ab_1001_I	ORF1ab	1001	SRR14554608	3267	C	T	0,998784	2021-05-07	United States
ORF1ab_1101_V	ORF1ab	1101	SRR14554608	3567	G	T	0,997792	2021-05-07	United States
ORF1ab_1708_D	ORF1ab	1708	SRR14554608	5388	C	A	0,998972	2021-05-07	United States
ORF1ab_2230_T	ORF1ab	2230	SRR14554608	6954	T	C	1	2021-05-07	United States
ORF1ab_3674_NA	ORF1ab	3674	SRR14554608	11287	G	-TCTGGTTTT	0,788478	2021-05-07	United States
ORF1ab_3676_S	ORF1ab	3676	SRR14554608	11291	G	A	1	2021-05-07	United States
ORF1ab_3677_L	ORF1ab	3677	SRR14554608	11296	T	G	1	2021-05-07	United States
ORF1ab_3966_R	ORF1ab	3966	SRR14554608	12162	A	G	0,999555	2021-05-07	United States
ORF1ab_314_L	ORF1ab	314	SRR14554608	14408	C	T	0,998106	2021-05-07	United States
ORF1ab_1383_R	ORF1ab	1383	SRR14554608	17615	A	G	0,997611	2021-05-07	United States
ORF1ab_2557_R	ORF1ab	2557	SRR14554608	21137	A	G	0,999503	2021-05-07	United States
S_68_NA	S	68	SRR14554608	21764	A	-TACATG	0,843276	2021-05-07	United States
S_143_NA	S	143	SRR14554608	21990	T	-TTA	0,951515	2021-05-07	United States
S_501_Y	S	501	SRR14554608	23063	A	T	0,998669	2021-05-07	United States
S_570_D	S	570	SRR14554608	23271	C	A	1	2021-05-07	United States
S_614_G	S	614	SRR14554608	23403	A	G	1	2021-05-07	United States
S_681_H	S	681	SRR14554608	23604	C	A	0,998697	2021-05-07	United States
S_716_I	S	716	SRR14554608	23709	C	T	1	2021-05-07	United States
S_982_A	S	982	SRR14554608	24506	T	G	0,999677	2021-05-07	United States
S_1118_H	S	1118	SRR14554608	24914	G	C	0,999793	2021-05-07	United States
S_1191_N	S	1191	SRR14554608	25135	G	T	1	2021-05-07	United States
ORF8_27_*	ORF8	27	SRR14554608	27972	C	T	0,999459	2021-05-07	United States
ORF8_52_I	ORF8	52	SRR14554608	28048	G	T	1	2021-05-07	United States
ORF8_73_C	ORF8	73	SRR14554608	28111	A	G	0,999385	2021-05-07	United States
N_3_H	N	3	SRR14554608	28280	G	C	1	2021-05-07	United States
N_3_V	N	3	SRR14554608	28281	A	T	0,999366	2021-05-07	United States
N_3_E	N	3	SRR14554608	28282	T	A	0,999368	2021-05-07	United States
N_203_K	N	203	SRR14554608	28881	G	A	1	2021-05-07	United States
N_204_R	N	204	SRR14554608	28883	G	C	1	2021-05-07	United States
N_235_F	N	235	SRR14554608	28977	C	T	1	2021-05-07	United States
ORF1ab_498_V	ORF1ab	498	SRR14554609	1758	C	T	0,997628	2021-05-05	United States
ORF1ab_1001_I	ORF1ab	1001	SRR14554609	3267	C	T	0,998902	2021-05-05	United States
ORF1ab_1708_D	ORF1ab	1708	SRR14554609	5388	C	A	0,99959	2021-05-05	United States
ORF1ab_3674_NA	ORF1ab	3674	SRR14554609	11287	G	-TCTGGTTTT	0,789351	2021-05-05	United States
ORF1ab_314_L	ORF1ab	314	SRR14554609	14408	C	T	0,999645	2021-05-05	United States
ORF1ab_2613_S	ORF1ab	2613	SRR14554609	21304	C	A	0,0765751	2021-05-05	United States
ORF1ab_2663_NA	ORF1ab	2663	SRR14554609	21456	A	+G	0,0562016	2021-05-05	United States
S_5_F	S	5	SRR14554609	21575	C	T	1	2021-05-05	United States
S_68_NA	S	68	SRR14554609	21764	A	-TACATG	0,870968	2021-05-05	United States
S_143_NA	S	143	SRR14554609	21990	T	-TTA	0,909311	2021-05-05	United States
S_501_Y	S	501	SRR14554609	23063	A	T	0,998294	2021-05-05	United States
S_570_D	S	570	SRR14554609	23271	C	A	0,998891	2021-05-05	United States
S_614_G	S	614	SRR14554609	23403	A	G	1	2021-05-05	United States
S_681_H	S	681	SRR14554609	23604	C	A	1	2021-05-05	United States
S_716_I	S	716	SRR14554609	23709	C	T	0,999232	2021-05-05	United States
S_982_A	S	982	SRR14554609	24506	T	G	0,998158	2021-05-05	United States
S_1118_Y	S	1118	SRR14554609	24914	G	T	0,999757	2021-05-05	United States
ORF3a_45_L	ORF3a	45	SRR14554609	25526	G	T	0,999334	2021-05-05	United States
ORF3a_151_I	ORF3a	151	SRR14554609	25844	C	T	0,99723	2021-05-05	United States
ORF7b_32_F	ORF7b	32	SRR14554609	27849	C	T	0,98799	2021-05-05	United States
ORF8_27_*	ORF8	27	SRR14554609	27972	C	T	0,999097	2021-05-05	United States
ORF8_52_I	ORF8	52	SRR14554609	28048	G	T	0,996575	2021-05-05	United States
ORF8_73_C	ORF8	73	SRR14554609	28111	A	G	0,999389	2021-05-05	United States
N_3_H	N	3	SRR14554609	28280	G	C	0,999674	2021-05-05	United States
N_3_V	N	3	SRR14554609	28281	A	T	0,9987	2021-05-05	United States
N_3_E	N	3	SRR14554609	28282	T	A	0,998053	2021-05-05	United States
N_203_K	N	203	SRR14554609	28881	G	A	1	2021-05-05	United States
N_204_R	N	204	SRR14554609	28883	G	C	1	2021-05-05	United States
N_235_F	N	235	SRR14554609	28977	C	T	0,991561	2021-05-05	United States
ORF1ab_498_V	ORF1ab	498	SRR14554610	1758	C	T	0,998887	2021-05-06	United States
ORF1ab_1001_I	ORF1ab	1001	SRR14554610	3267	C	T	0,998772	2021-05-06	United States
ORF1ab_1708_D	ORF1ab	1708	SRR14554610	5388	C	A	0,999277	2021-05-06	United States
ORF1ab_3674_NA	ORF1ab	3674	SRR14554610	11287	G	-TCTGGTTTT	0,783784	2021-05-06	United States
ORF1ab_3677_L	ORF1ab	3677	SRR14554610	11296	T	G	0,982906	2021-05-06	United States
ORF1ab_3829_F	ORF1ab	3829	SRR14554610	11750	C	T	0,998312	2021-05-06	United States
ORF1ab_314_L	ORF1ab	314	SRR14554610	14408	C	T	0,999785	2021-05-06	United States
ORF1ab_2663_NA	ORF1ab	2663	SRR14554610	21456	A	+G	0,0689046	2021-05-06	United States
S_3_NA	S	3	SRR14554610	21569	G	+T	0,0530612	2021-05-06	United States
S_5_F	S	5	SRR14554610	21575	C	T	1	2021-05-06	United States
S_68_NA	S	68	SRR14554610	21764	A	-TACATG	0,854209	2021-05-06	United States
S_143_NA	S	143	SRR14554610	21990	T	-TTA	0,891586	2021-05-06	United States
S_501_Y	S	501	SRR14554610	23063	A	T	0,999717	2021-05-06	United States
S_570_D	S	570	SRR14554610	23271	C	A	0,999551	2021-05-06	United States
S_614_G	S	614	SRR14554610	23403	A	G	0,999319	2021-05-06	United States
S_681_H	S	681	SRR14554610	23604	C	A	0,999176	2021-05-06	United States
S_716_I	S	716	SRR14554610	23709	C	T	0,999358	2021-05-06	United States
S_982_A	S	982	SRR14554610	24506	T	G	1	2021-05-06	United States
S_1118_Y	S	1118	SRR14554610	24914	G	T	0,998958	2021-05-06	United States
ORF3a_45_L	ORF3a	45	SRR14554610	25526	G	T	0,999704	2021-05-06	United States
ORF3a_151_I	ORF3a	151	SRR14554610	25844	C	T	0,998548	2021-05-06	United States
ORF7b_32_F	ORF7b	32	SRR14554610	27849	C	T	0,996413	2021-05-06	United States
ORF8_27_*	ORF8	27	SRR14554610	27972	C	T	0,998992	2021-05-06	United States
ORF8_52_I	ORF8	52	SRR14554610	28048	G	T	0,998636	2021-05-06	United States
ORF8_73_C	ORF8	73	SRR14554610	28111	A	G	0,999605	2021-05-06	United States
N_3_H	N	3	SRR14554610	28280	G	C	1	2021-05-06	United States
N_3_V	N	3	SRR14554610	28281	A	T	0,999152	2021-05-06	United States
N_3_E	N	3	SRR14554610	28282	T	A	0,999577	2021-05-06	United States
N_203_K	N	203	SRR14554610	28881	G	A	1	2021-05-06	United States
N_204_R	N	204	SRR14554610	28883	G	C	1	2021-05-06	United States
N_235_F	N	235	SRR14554610	28977	C	T	0,99705	2021-05-06	United States
ORF1ab_1001_I	ORF1ab	1001	SRR14554612	3267	C	T	0,9976	2021-05-06	United States
ORF1ab_1708_D	ORF1ab	1708	SRR14554612	5388	C	A	0,998497	2021-05-06	United States
ORF1ab_3674_NA	ORF1ab	3674	SRR14554612	11287	G	-TCTGGTTTT	0,789286	2021-05-06	United States
ORF1ab_3677_L	ORF1ab	3677	SRR14554612	11296	T	G	1	2021-05-06	United States
ORF1ab_3966_R	ORF1ab	3966	SRR14554612	12162	A	G	0,999087	2021-05-06	United States
ORF1ab_314_L	ORF1ab	314	SRR14554612	14408	C	T	0,999014	2021-05-06	United States
ORF1ab_1383_R	ORF1ab	1383	SRR14554612	17615	A	G	0,998459	2021-05-06	United States
ORF1ab_2557_R	ORF1ab	2557	SRR14554612	21137	A	G	0,99975	2021-05-06	United States
S_68_NA	S	68	SRR14554612	21764	A	-TACATG	0,863517	2021-05-06	United States
S_143_NA	S	143	SRR14554612	21990	T	-TTA	0,922625	2021-05-06	United States
S_501_Y	S	501	SRR14554612	23063	A	T	0,999083	2021-05-06	United States
S_570_D	S	570	SRR14554612	23271	C	A	0,998527	2021-05-06	United States
S_614_G	S	614	SRR14554612	23403	A	G	0,999253	2021-05-06	United States
S_681_H	S	681	SRR14554612	23604	C	A	0,999465	2021-05-06	United States
S_716_I	S	716	SRR14554612	23709	C	T	0,999371	2021-05-06	United States
S_982_A	S	982	SRR14554612	24506	T	G	0,99932	2021-05-06	United States
S_1118_H	S	1118	SRR14554612	24914	G	C	0,999795	2021-05-06	United States
S_1191_N	S	1191	SRR14554612	25135	G	T	0,999773	2021-05-06	United States
ORF7b_31_L	ORF7b	31	SRR14554612	27847	C	T	0,988368	2021-05-06	United States
ORF8_27_*	ORF8	27	SRR14554612	27972	C	T	1	2021-05-06	United States
ORF8_52_I	ORF8	52	SRR14554612	28048	G	T	0,999227	2021-05-06	United States
ORF8_73_C	ORF8	73	SRR14554612	28111	A	G	0,9983	2021-05-06	United States
N_3_H	N	3	SRR14554612	28280	G	C	0,998963	2021-05-06	United States
N_3_V	N	3	SRR14554612	28281	A	T	1	2021-05-06	United States
N_3_E	N	3	SRR14554612	28282	T	A	0,99828	2021-05-06	United States
N_203_K	N	203	SRR14554612	28881	G	A	0,998902	2021-05-06	United States
N_204_R	N	204	SRR14554612	28883	G	C	1	2021-05-06	United States
N_235_F	N	235	SRR14554612	28977	C	T	0,99738	2021-05-06	United States
ORF1ab_265_I	ORF1ab	265	SRR14554613	1059	C	T	0,999349	2021-05-06	United States
ORF1ab_3201_P	ORF1ab	3201	SRR14554613	9867	T	C	1	2021-05-06	United States
ORF1ab_3674_NA	ORF1ab	3674	SRR14554613	11287	G	-TCTGGTTTT	0,793814	2021-05-06	United States
ORF1ab_3677_L	ORF1ab	3677	SRR14554613	11296	T	G	0,993902	2021-05-06	United States
ORF1ab_314_L	ORF1ab	314	SRR14554613	14408	C	T	0,999615	2021-05-06	United States
ORF1ab_1011_H	ORF1ab	1011	SRR14554613	16500	A	C	0,990119	2021-05-06	United States
ORF1ab_2663_NA	ORF1ab	2663	SRR14554613	21456	A	+G	0,0580645	2021-05-06	United States
S_5_F	S	5	SRR14554613	21575	C	T	0,99639	2021-05-06	United States
S_95_I	S	95	SRR14554613	21846	C	T	1	2021-05-06	United States
S_253_G	S	253	SRR14554613	22320	A	G	0,999803	2021-05-06	United States
S_484_K	S	484	SRR14554613	23012	G	A	0,997845	2021-05-06	United States
S_614_G	S	614	SRR14554613	23403	A	G	0,999413	2021-05-06	United States
S_701_V	S	701	SRR14554613	23664	C	T	0,999603	2021-05-06	United States
ORF3a_42_L	ORF3a	42	SRR14554613	25517	C	T	0,999812	2021-05-06	United States
ORF3a_57_H	ORF3a	57	SRR14554613	25563	G	T	0,999402	2021-05-06	United States
ORF8_11_I	ORF8	11	SRR14554613	27925	C	T	0,999516	2021-05-06	United States
N_199_L	N	199	SRR14554613	28869	C	T	1	2021-05-06	United States
N_234_I	N	234	SRR14554613	28975	G	A	1	2021-05-06	United States
ORF1ab_265_I	ORF1ab	265	SRR14554614	1059	C	T	0,999719	2021-05-08	United States
ORF1ab_1679_S	ORF1ab	1679	SRR14554614	5300	G	T	1	2021-05-08	United States
ORF1ab_3162_E	ORF1ab	3162	SRR14554614	9749	A	G	0,999475	2021-05-08	United States
ORF1ab_3201_P	ORF1ab	3201	SRR14554614	9867	T	C	1	2021-05-08	United States
ORF1ab_3209_V	ORF1ab	3209	SRR14554614	9891	C	T	1	2021-05-08	United States
ORF1ab_3328_S	ORF1ab	3328	SRR14554614	10248	A	G	0,999331	2021-05-08	United States
ORF1ab_3674_NA	ORF1ab	3674	SRR14554614	11287	G	-TCTGGTTTT	0,788507	2021-05-08	United States
ORF1ab_3847_I	ORF1ab	3847	SRR14554614	11804	G	A	0,999272	2021-05-08	United States
ORF1ab_314_L	ORF1ab	314	SRR14554614	14408	C	T	0,999446	2021-05-08	United States
S_1_NA	S	1	SRR14554614	21565	G	-T	0,059952	2021-05-08	United States
S_155_R	S	155	SRR14554614	22025	A	C	0,991391	2021-05-08	United States
S_157_S	S	157	SRR14554614	22032	T	C	0,991751	2021-05-08	United States
S_452_R	S	452	SRR14554614	22917	T	G	0,999704	2021-05-08	United States
S_614_G	S	614	SRR14554614	23403	A	G	0,99986	2021-05-08	United States
S_859_N	S	859	SRR14554614	24138	C	A	0,998807	2021-05-08	United States
S_950_H	S	950	SRR14554614	24410	G	C	0,856759	2021-05-08	United States
ORF3a_42_L	ORF3a	42	SRR14554614	25517	C	T	0,999382	2021-05-08	United States
ORF3a_57_H	ORF3a	57	SRR14554614	25563	G	T	0,999299	2021-05-08	United States
ORF3a_104_L	ORF3a	104	SRR14554614	25703	C	T	0,994141	2021-05-08	United States
ORF6_21_I	ORF6	21	SRR14554614	27263	C	T	0,991047	2021-05-08	United States
ORF8_11_I	ORF8	11	SRR14554614	27925	C	T	1	2021-05-08	United States
ORF8_51_S	ORF8	51	SRR14554614	28044	G	T	1	2021-05-08	United States
N_205_I	N	205	SRR14554614	28887	C	T	1	2021-05-08	United States
N_234_I	N	234	SRR14554614	28975	G	A	1	2021-05-08	United States
ORF1ab_607_NA	ORF1ab	607	SRR14554615	2086	G	+T	0,0598868	2021-05-06	United States
ORF1ab_1001_I	ORF1ab	1001	SRR14554615	3267	C	T	0,998844	2021-05-06	United States
ORF1ab_1094_NA	ORF1ab	1094	SRR14554615	3545	A	-ATG	0,091133	2021-05-06	United States
ORF1ab_1179_NA	ORF1ab	1179	SRR14554615	3802	T	+A	0,0622172	2021-05-06	United States
ORF1ab_1708_D	ORF1ab	1708	SRR14554615	5388	C	A	0,999009	2021-05-06	United States
ORF1ab_3674_NA	ORF1ab	3674	SRR14554615	11287	G	-TCTGGTTTT	0,76106	2021-05-06	United States
ORF1ab_3677_L	ORF1ab	3677	SRR14554615	11296	T	G	0,987013	2021-05-06	United States
ORF1ab_3966_R	ORF1ab	3966	SRR14554615	12162	A	G	0,999508	2021-05-06	United States
ORF1ab_4207_NA	ORF1ab	4207	SRR14554615	12885	C	-AG	0,066832	2021-05-06	United States
ORF1ab_306_NA	ORF1ab	306	SRR14554615	14383	G	-T	0,0719016	2021-05-06	United States
ORF1ab_314_L	ORF1ab	314	SRR14554615	14408	C	T	0,999824	2021-05-06	United States
ORF1ab_564_NA	ORF1ab	564	SRR14554615	15157	C	-A	0,0682327	2021-05-06	United States
ORF1ab_629_NA	ORF1ab	629	SRR14554615	15354	T	-G	0,0673491	2021-05-06	United States
ORF1ab_1383_R	ORF1ab	1383	SRR14554615	17615	A	G	0,999209	2021-05-06	United States
ORF1ab_2557_R	ORF1ab	2557	SRR14554615	21137	A	G	1	2021-05-06	United States
S_68_NA	S	68	SRR14554615	21764	A	-TACATG	0,884536	2021-05-06	United States
S_143_NA	S	143	SRR14554615	21990	T	-TTA	0,877863	2021-05-06	United States
S_495_H	S	495	SRR14554615	23045	T	C	0,0550887	2021-05-06	United States
S_501_Y	S	501	SRR14554615	23063	A	T	0,998613	2021-05-06	United States
S_570_D	S	570	SRR14554615	23271	C	A	0,999752	2021-05-06	United States
S_614_G	S	614	SRR14554615	23403	A	G	1	2021-05-06	United States
S_681_H	S	681	SRR14554615	23604	C	A	1	2021-05-06	United States
S_716_I	S	716	SRR14554615	23709	C	T	0,999763	2021-05-06	United States
S_982_A	S	982	SRR14554615	24506	T	G	1	2021-05-06	United States
S_1118_H	S	1118	SRR14554615	24914	G	C	0,999761	2021-05-06	United States
S_1191_N	S	1191	SRR14554615	25135	G	T	0,999436	2021-05-06	United States
ORF7b_31_L	ORF7b	31	SRR14554615	27847	C	T	0,99257	2021-05-06	United States
ORF8_27_*	ORF8	27	SRR14554615	27972	C	T	1	2021-05-06	United States
ORF8_52_I	ORF8	52	SRR14554615	28048	G	T	0,999417	2021-05-06	United States
ORF8_73_C	ORF8	73	SRR14554615	28111	A	G	0,999819	2021-05-06	United States
N_3_H	N	3	SRR14554615	28280	G	C	0,999622	2021-05-06	United States
N_3_V	N	3	SRR14554615	28281	A	T	0,999395	2021-05-06	United States
N_3_E	N	3	SRR14554615	28282	T	A	0,999319	2021-05-06	United States
N_203_K	N	203	SRR14554615	28881	G	A	1	2021-05-06	United States
N_204_R	N	204	SRR14554615	28883	G	C	1	2021-05-06	United States
N_235_F	N	235	SRR14554615	28977	C	T	0,99	2021-05-06	United States
ORF1ab_84_NA	ORF1ab	84	SRR14554616	517	T	-ATG	0,900067	2021-05-04	United States
ORF1ab_1001_I	ORF1ab	1001	SRR14554616	3267	C	T	0,998639	2021-05-04	United States
ORF1ab_1708_D	ORF1ab	1708	SRR14554616	5388	C	A	0,999239	2021-05-04	United States
ORF1ab_2230_T	ORF1ab	2230	SRR14554616	6954	T	C	1	2021-05-04	United States
ORF1ab_2780_L	ORF1ab	2780	SRR14554616	8603	T	C	0,988753	2021-05-04	United States
ORF1ab_3674_NA	ORF1ab	3674	SRR14554616	11287	G	-TCTGGTTTT	0,783628	2021-05-04	United States
ORF1ab_3677_L	ORF1ab	3677	SRR14554616	11296	T	G	1	2021-05-04	United States
ORF1ab_314_L	ORF1ab	314	SRR14554616	14408	C	T	0,998605	2021-05-04	United States
ORF1ab_1383_R	ORF1ab	1383	SRR14554616	17615	A	G	0,998188	2021-05-04	United States
S_68_NA	S	68	SRR14554616	21764	A	-TACATG	0,859375	2021-05-04	United States
S_143_NA	S	143	SRR14554616	21990	T	-TTA	0,938798	2021-05-04	United States
S_501_Y	S	501	SRR14554616	23063	A	T	0,998335	2021-05-04	United States
S_570_D	S	570	SRR14554616	23271	C	A	0,998594	2021-05-04	United States
S_614_G	S	614	SRR14554616	23403	A	G	1	2021-05-04	United States
S_681_H	S	681	SRR14554616	23604	C	A	1	2021-05-04	United States
S_716_I	S	716	SRR14554616	23709	C	T	0,998436	2021-05-04	United States
S_982_A	S	982	SRR14554616	24506	T	G	0,999679	2021-05-04	United States
S_1118_H	S	1118	SRR14554616	24914	G	C	0,998597	2021-05-04	United States
ORF3a_15_F	ORF3a	15	SRR14554616	25437	G	T	0,999478	2021-05-04	United States
ORF8_27_*	ORF8	27	SRR14554616	27972	C	T	1	2021-05-04	United States
ORF8_52_I	ORF8	52	SRR14554616	28048	G	T	0,999621	2021-05-04	United States
ORF8_73_C	ORF8	73	SRR14554616	28111	A	G	0,999012	2021-05-04	United States
ORF8_75_N	ORF8	75	SRR14554616	28116	G	A	0,998916	2021-05-04	United States
N_3_H	N	3	SRR14554616	28280	G	C	0,999692	2021-05-04	United States
N_3_V	N	3	SRR14554616	28281	A	T	1	2021-05-04	United States
N_3_E	N	3	SRR14554616	28282	T	A	1	2021-05-04	United States
N_203_K	N	203	SRR14554616	28881	G	A	0,999147	2021-05-04	United States
N_204_R	N	204	SRR14554616	28883	G	C	1	2021-05-04	United States
N_235_F	N	235	SRR14554616	28977	C	T	0,996032	2021-05-04	United States
ORF1ab_84_NA	ORF1ab	84	SRR14554617	517	T	-ATG	0,915976	2021-05-06	United States
ORF1ab_1001_I	ORF1ab	1001	SRR14554617	3267	C	T	0,998933	2021-05-06	United States
ORF1ab_1708_D	ORF1ab	1708	SRR14554617	5388	C	A	0,999096	2021-05-06	United States
ORF1ab_2230_T	ORF1ab	2230	SRR14554617	6954	T	C	1	2021-05-06	United States
ORF1ab_2780_L	ORF1ab	2780	SRR14554617	8603	T	C	0,998768	2021-05-06	United States
ORF1ab_3674_NA	ORF1ab	3674	SRR14554617	11287	G	-TCTGGTTTT	0,801326	2021-05-06	United States
ORF1ab_3676_S	ORF1ab	3676	SRR14554617	11291	G	A	0,977273	2021-05-06	United States
ORF1ab_3677_L	ORF1ab	3677	SRR14554617	11296	T	G	1	2021-05-06	United States
ORF1ab_314_L	ORF1ab	314	SRR14554617	14408	C	T	0,999755	2021-05-06	United States
ORF1ab_1383_R	ORF1ab	1383	SRR14554617	17615	A	G	0,998949	2021-05-06	United States
S_68_NA	S	68	SRR14554617	21764	A	-TACATG	0,854749	2021-05-06	United States
S_143_NA	S	143	SRR14554617	21990	T	-TTA	0,941515	2021-05-06	United States
S_501_Y	S	501	SRR14554617	23063	A	T	0,999023	2021-05-06	United States
S_570_D	S	570	SRR14554617	23271	C	A	1	2021-05-06	United States
S_614_G	S	614	SRR14554617	23403	A	G	0,999482	2021-05-06	United States
S_681_H	S	681	SRR14554617	23604	C	A	0,999684	2021-05-06	United States
S_716_I	S	716	SRR14554617	23709	C	T	0,999192	2021-05-06	United States
S_982_A	S	982	SRR14554617	24506	T	G	0,999499	2021-05-06	United States
S_1118_H	S	1118	SRR14554617	24914	G	C	0,999681	2021-05-06	United States
ORF3a_15_F	ORF3a	15	SRR14554617	25437	G	T	0,999568	2021-05-06	United States
ORF8_27_*	ORF8	27	SRR14554617	27972	C	T	0,99903	2021-05-06	United States
ORF8_52_I	ORF8	52	SRR14554617	28048	G	T	0,99971	2021-05-06	United States
ORF8_73_C	ORF8	73	SRR14554617	28111	A	G	0,999058	2021-05-06	United States
ORF8_75_N	ORF8	75	SRR14554617	28116	G	A	0,999493	2021-05-06	United States
N_3_H	N	3	SRR14554617	28280	G	C	0,999743	2021-05-06	United States
N_3_V	N	3	SRR14554617	28281	A	T	0,999742	2021-05-06	United States
N_3_E	N	3	SRR14554617	28282	T	A	0,999488	2021-05-06	United States
N_203_K	N	203	SRR14554617	28881	G	A	1	2021-05-06	United States
N_204_R	N	204	SRR14554617	28883	G	C	1	2021-05-06	United States
N_235_F	N	235	SRR14554617	28977	C	T	0,998962	2021-05-06	United States
ORF1ab_265_I	ORF1ab	265	SRR14554618	1059	C	T	0,99947	2021-05-05	United States
ORF1ab_1840_I	ORF1ab	1840	SRR14554618	5784	C	T	0,998191	2021-05-05	United States
ORF1ab_1946_S	ORF1ab	1946	SRR14554618	6101	G	A	1	2021-05-05	United States
ORF1ab_3201_P	ORF1ab	3201	SRR14554618	9867	T	C	0,999614	2021-05-05	United States
ORF1ab_3674_NA	ORF1ab	3674	SRR14554618	11287	G	-TCTGGTTTT	0,77894	2021-05-05	United States
ORF1ab_3677_L	ORF1ab	3677	SRR14554618	11296	T	G	0,985714	2021-05-05	United States
ORF1ab_314_L	ORF1ab	314	SRR14554618	14408	C	T	1	2021-05-05	United States
ORF1ab_1011_H	ORF1ab	1011	SRR14554618	16500	A	C	0,984324	2021-05-05	United States
S_5_F	S	5	SRR14554618	21575	C	T	1	2021-05-05	United States
S_95_I	S	95	SRR14554618	21846	C	T	1	2021-05-05	United States
S_253_G	S	253	SRR14554618	22320	A	G	0,998817	2021-05-05	United States
S_477_N	S	477	SRR14554618	22992	G	A	0,999644	2021-05-05	United States
S_614_G	S	614	SRR14554618	23403	A	G	0,999687	2021-05-05	United States
S_957_R	S	957	SRR14554618	24432	A	G	0,999869	2021-05-05	United States
ORF3a_20_V	ORF3a	20	SRR14554618	25450	A	G	0,999715	2021-05-05	United States
ORF3a_42_L	ORF3a	42	SRR14554618	25517	C	T	0,998969	2021-05-05	United States
ORF3a_57_H	ORF3a	57	SRR14554618	25563	G	T	0,999421	2021-05-05	United States
ORF7a_116_F	ORF7a	116	SRR14554618	27739	C	T	1	2021-05-05	United States
ORF8_11_I	ORF8	11	SRR14554618	27925	C	T	1	2021-05-05	United States
ORF8_66_NA	ORF8	66	SRR14554618	28089	G	-GTTCTA	0,808653	2021-05-05	United States
N_13_L	N	13	SRR14554618	28311	C	T	1	2021-05-05	United States
N_202_R	N	202	SRR14554618	28879	T	G	0,998883	2021-05-05	United States
N_393_I	N	393	SRR14554618	29451	C	T	0,998989	2021-05-05	United States
N_414_V	N	414	SRR14554618	29514	C	T	0,999101	2021-05-05	United States
ORF1ab_265_I	ORF1ab	265	SRR14554619	1059	C	T	0,999189	2021-05-05	United States
ORF1ab_3201_P	ORF1ab	3201	SRR14554619	9867	T	C	0,999243	2021-05-05	United States
ORF1ab_3674_NA	ORF1ab	3674	SRR14554619	11287	G	-TCTGGTTTT	0,800875	2021-05-05	United States
ORF1ab_3677_L	ORF1ab	3677	SRR14554619	11296	T	G	1	2021-05-05	United States
ORF1ab_3845_F	ORF1ab	3845	SRR14554619	11800	G	T	0,745254	2021-05-05	United States
ORF1ab_4018_F	ORF1ab	4018	SRR14554619	12318	C	T	0,999474	2021-05-05	United States
ORF1ab_314_L	ORF1ab	314	SRR14554619	14408	C	T	0,999757	2021-05-05	United States
ORF1ab_1011_H	ORF1ab	1011	SRR14554619	16500	A	C	0,982385	2021-05-05	United States
ORF1ab_2663_NA	ORF1ab	2663	SRR14554619	21456	A	+G	0,0512821	2021-05-05	United States
S_5_F	S	5	SRR14554619	21575	C	T	1	2021-05-05	United States
S_95_I	S	95	SRR14554619	21846	C	T	0,998487	2021-05-05	United States
S_253_G	S	253	SRR14554619	22320	A	G	0,999682	2021-05-05	United States
S_484_K	S	484	SRR14554619	23012	G	A	0,999629	2021-05-05	United States
S_614_G	S	614	SRR14554619	23403	A	G	0,999386	2021-05-05	United States
S_701_V	S	701	SRR14554619	23664	C	T	1	2021-05-05	United States
S_1111_Q	S	1111	SRR14554619	24893	G	C	0,999813	2021-05-05	United States
ORF3a_42_L	ORF3a	42	SRR14554619	25517	C	T	0,999471	2021-05-05	United States
ORF3a_57_H	ORF3a	57	SRR14554619	25563	G	T	0,99909	2021-05-05	United States
ORF8_11_I	ORF8	11	SRR14554619	27925	C	T	0,998613	2021-05-05	United States
N_199_L	N	199	SRR14554619	28869	C	T	1	2021-05-05	United States
N_234_I	N	234	SRR14554619	28975	G	A	1	2021-05-05	United States
ORF1ab_265_I	ORF1ab	265	SRR14554620	1059	C	T	1	2021-05-08	United States
ORF1ab_3201_P	ORF1ab	3201	SRR14554620	9867	T	C	0,998976	2021-05-08	United States
ORF1ab_3674_NA	ORF1ab	3674	SRR14554620	11287	G	-TCTGGTTTT	0,781746	2021-05-08	United States
ORF1ab_3677_L	ORF1ab	3677	SRR14554620	11296	T	G	1	2021-05-08	United States
ORF1ab_4018_F	ORF1ab	4018	SRR14554620	12318	C	T	0,99904	2021-05-08	United States
ORF1ab_314_L	ORF1ab	314	SRR14554620	14408	C	T	1	2021-05-08	United States
ORF1ab_1011_H	ORF1ab	1011	SRR14554620	16500	A	C	0,985482	2021-05-08	United States
ORF1ab_2537_I	ORF1ab	2537	SRR14554620	21077	C	T	0,986918	2021-05-08	United States
ORF1ab_2663_NA	ORF1ab	2663	SRR14554620	21456	A	+G	0,0537262	2021-05-08	United States
S_5_F	S	5	SRR14554620	21575	C	T	1	2021-05-08	United States
S_95_I	S	95	SRR14554620	21846	C	T	1	2021-05-08	United States
S_253_G	S	253	SRR14554620	22320	A	G	0,999106	2021-05-08	United States
S_484_K	S	484	SRR14554620	23012	G	A	0,999468	2021-05-08	United States
S_614_G	S	614	SRR14554620	23403	A	G	0,999242	2021-05-08	United States
S_701_V	S	701	SRR14554620	23664	C	T	1	2021-05-08	United States
ORF3a_42_L	ORF3a	42	SRR14554620	25517	C	T	0,99964	2021-05-08	United States
ORF3a_57_H	ORF3a	57	SRR14554620	25563	G	T	0,999619	2021-05-08	United States
ORF8_11_I	ORF8	11	SRR14554620	27925	C	T	1	2021-05-08	United States
N_199_L	N	199	SRR14554620	28869	C	T	0,99458	2021-05-08	United States
N_234_I	N	234	SRR14554620	28975	G	A	1	2021-05-08	United States
ORF1ab_85_I	ORF1ab	85	SRR14554621	520	G	T	0,999272	2021-05-05	United States
ORF1ab_498_V	ORF1ab	498	SRR14554621	1758	C	T	0,999387	2021-05-05	United States
ORF1ab_1001_I	ORF1ab	1001	SRR14554621	3267	C	T	0,999382	2021-05-05	United States
ORF1ab_1618_L	ORF1ab	1618	SRR14554621	5119	T	A	0,0505051	2021-05-05	United States
ORF1ab_1708_D	ORF1ab	1708	SRR14554621	5388	C	A	0,999765	2021-05-05	United States
ORF1ab_3674_NA	ORF1ab	3674	SRR14554621	11287	G	-TCTGGTTTT	0,794171	2021-05-05	United States
ORF1ab_3677_L	ORF1ab	3677	SRR14554621	11296	T	G	0,993464	2021-05-05	United States
ORF1ab_314_L	ORF1ab	314	SRR14554621	14408	C	T	0,999278	2021-05-05	United States
ORF1ab_2663_NA	ORF1ab	2663	SRR14554621	21456	A	+G	0,0743034	2021-05-05	United States
S_5_F	S	5	SRR14554621	21575	C	T	1	2021-05-05	United States
S_68_NA	S	68	SRR14554621	21764	A	-TACATG	0,852364	2021-05-05	United States
S_143_NA	S	143	SRR14554621	21990	T	-TTA	0,899238	2021-05-05	United States
S_501_Y	S	501	SRR14554621	23063	A	T	0,99865	2021-05-05	United States
S_570_D	S	570	SRR14554621	23271	C	A	0,999471	2021-05-05	United States
S_614_G	S	614	SRR14554621	23403	A	G	0,998058	2021-05-05	United States
S_681_H	S	681	SRR14554621	23604	C	A	1	2021-05-05	United States
S_716_I	S	716	SRR14554621	23709	C	T	1	2021-05-05	United States
S_982_A	S	982	SRR14554621	24506	T	G	1	2021-05-05	United States
S_1118_Y	S	1118	SRR14554621	24914	G	T	0,999871	2021-05-05	United States
ORF3a_45_L	ORF3a	45	SRR14554621	25526	G	T	0,999148	2021-05-05	United States
ORF3a_151_I	ORF3a	151	SRR14554621	25844	C	T	0,998375	2021-05-05	United States
ORF7b_32_F	ORF7b	32	SRR14554621	27849	C	T	0,995463	2021-05-05	United States
ORF8_27_*	ORF8	27	SRR14554621	27972	C	T	0,998971	2021-05-05	United States
ORF8_52_I	ORF8	52	SRR14554621	28048	G	T	1	2021-05-05	United States
ORF8_73_C	ORF8	73	SRR14554621	28111	A	G	0,999088	2021-05-05	United States
N_3_H	N	3	SRR14554621	28280	G	C	0,998589	2021-05-05	United States
N_3_V	N	3	SRR14554621	28281	A	T	0,99953	2021-05-05	United States
N_3_E	N	3	SRR14554621	28282	T	A	0,999531	2021-05-05	United States
N_203_K	N	203	SRR14554621	28881	G	A	1	2021-05-05	United States
N_204_R	N	204	SRR14554621	28883	G	C	1	2021-05-05	United States
N_235_F	N	235	SRR14554621	28977	C	T	0,998917	2021-05-05	United States
ORF1ab_265_I	ORF1ab	265	SRR14554622	1059	C	T	0,999476	2021-05-07	United States
ORF1ab_627_I	ORF1ab	627	SRR14554622	2144	G	A	0,742928	2021-05-07	United States
ORF1ab_2981_F	ORF1ab	2981	SRR14554622	9207	C	T	0,959456	2021-05-07	United States
ORF1ab_3201_P	ORF1ab	3201	SRR14554622	9867	T	C	1	2021-05-07	United States
ORF1ab_3674_NA	ORF1ab	3674	SRR14554622	11287	G	-TCTGGTTTT	0,793359	2021-05-07	United States
ORF1ab_3676_S	ORF1ab	3676	SRR14554622	11291	G	A	0,99	2021-05-07	United States
ORF1ab_3677_L	ORF1ab	3677	SRR14554622	11296	T	G	1	2021-05-07	United States
ORF1ab_314_L	ORF1ab	314	SRR14554622	14408	C	T	0,999607	2021-05-07	United States
ORF1ab_1011_H	ORF1ab	1011	SRR14554622	16500	A	C	0,987892	2021-05-07	United States
ORF1ab_2663_NA	ORF1ab	2663	SRR14554622	21456	A	+G	0,055336	2021-05-07	United States
S_3_NA	S	3	SRR14554622	21569	G	+T	0,0526316	2021-05-07	United States
S_5_F	S	5	SRR14554622	21575	C	T	1	2021-05-07	United States
S_95_I	S	95	SRR14554622	21846	C	T	1	2021-05-07	United States
S_253_G	S	253	SRR14554622	22320	A	G	0,998514	2021-05-07	United States
S_484_K	S	484	SRR14554622	23012	G	A	0,999293	2021-05-07	United States
S_614_G	S	614	SRR14554622	23403	A	G	1	2021-05-07	United States
S_701_V	S	701	SRR14554622	23664	C	T	1	2021-05-07	United States
ORF3a_42_L	ORF3a	42	SRR14554622	25517	C	T	0,998402	2021-05-07	United States
ORF3a_57_H	ORF3a	57	SRR14554622	25563	G	T	0,99902	2021-05-07	United States
ORF8_11_I	ORF8	11	SRR14554622	27925	C	T	1	2021-05-07	United States
N_199_L	N	199	SRR14554622	28869	C	T	1	2021-05-07	United States
N_234_I	N	234	SRR14554622	28975	G	A	1	2021-05-07	United States
ORF1ab_265_I	ORF1ab	265	SRR14554624	1059	C	T	0,99909	2021-05-07	United States
ORF1ab_3201_P	ORF1ab	3201	SRR14554624	9867	T	C	0,999392	2021-05-07	United States
ORF1ab_3674_NA	ORF1ab	3674	SRR14554624	11287	G	-TCTGGTTTT	0,796622	2021-05-07	United States
ORF1ab_3676_S	ORF1ab	3676	SRR14554624	11291	G	A	1	2021-05-07	United States
ORF1ab_3677_L	ORF1ab	3677	SRR14554624	11296	T	G	0,985222	2021-05-07	United States
ORF1ab_4355_I	ORF1ab	4355	SRR14554624	13329	C	T	0,997414	2021-05-07	United States
ORF1ab_314_L	ORF1ab	314	SRR14554624	14408	C	T	0,999087	2021-05-07	United States
ORF1ab_733_A	ORF1ab	733	SRR14554624	15665	T	C	0,998568	2021-05-07	United States
ORF1ab_1011_H	ORF1ab	1011	SRR14554624	16500	A	C	0,991168	2021-05-07	United States
ORF1ab_1295_I	ORF1ab	1295	SRR14554624	17350	G	A	0,999624	2021-05-07	United States
ORF1ab_2613_S	ORF1ab	2613	SRR14554624	21304	C	A	0,999157	2021-05-07	United States
ORF1ab_2613_H	ORF1ab	2613	SRR14554624	21305	G	A	0,999661	2021-05-07	United States
ORF1ab_2663_NA	ORF1ab	2663	SRR14554624	21456	A	+G	0,063263	2021-05-07	United States
S_3_NA	S	3	SRR14554624	21569	G	+T	0,0681319	2021-05-07	United States
S_5_F	S	5	SRR14554624	21575	C	T	0,99446	2021-05-07	United States
S_95_I	S	95	SRR14554624	21846	C	T	0,999124	2021-05-07	United States
S_253_G	S	253	SRR14554624	22320	A	G	0,999359	2021-05-07	United States
S_484_K	S	484	SRR14554624	23012	G	A	0,999475	2021-05-07	United States
S_614_G	S	614	SRR14554624	23403	A	G	0,99839	2021-05-07	United States
S_701_V	S	701	SRR14554624	23664	C	T	0,99887	2021-05-07	United States
S_1162_S	S	1162	SRR14554624	25046	C	T	0,999666	2021-05-07	United States
ORF3a_42_L	ORF3a	42	SRR14554624	25517	C	T	0,999156	2021-05-07	United States
ORF3a_57_H	ORF3a	57	SRR14554624	25563	G	T	0,999643	2021-05-07	United States
M_167_Q	M	167	SRR14554624	27021	G	C	0,999904	2021-05-07	United States
ORF8_10_T	ORF8	10	SRR14554624	27922	T	C	0,999511	2021-05-07	United States
ORF8_11_I	ORF8	11	SRR14554624	27925	C	T	0,999019	2021-05-07	United States
N_199_L	N	199	SRR14554624	28869	C	T	1	2021-05-07	United States
N_234_I	N	234	SRR14554624	28975	G	A	1	2021-05-07	United States
ORF1ab_1001_I	ORF1ab	1001	SRR14554625	3267	C	T	0,999427	2021-05-05	United States
ORF1ab_1708_D	ORF1ab	1708	SRR14554625	5388	C	A	0,997551	2021-05-05	United States
ORF1ab_1905_F	ORF1ab	1905	SRR14554625	5979	C	T	0,998681	2021-05-05	United States
ORF1ab_3488_I	ORF1ab	3488	SRR14554625	10728	C	T	0,999369	2021-05-05	United States
ORF1ab_3674_NA	ORF1ab	3674	SRR14554625	11287	G	-TCTGGTTTT	0,798433	2021-05-05	United States
ORF1ab_3677_L	ORF1ab	3677	SRR14554625	11296	T	G	1	2021-05-05	United States
ORF1ab_218_L	ORF1ab	218	SRR14554625	14120	C	T	0,999727	2021-05-05	United States
ORF1ab_314_L	ORF1ab	314	SRR14554625	14408	C	T	0,999689	2021-05-05	United States
ORF1ab_1936_S	ORF1ab	1936	SRR14554625	19273	C	T	0,999445	2021-05-05	United States
S_68_NA	S	68	SRR14554625	21764	A	-TACATG	0,881503	2021-05-05	United States
S_143_NA	S	143	SRR14554625	21990	T	-TTA	0,95	2021-05-05	United States
S_367_L	S	367	SRR14554625	22661	G	C	0,999453	2021-05-05	United States
S_501_Y	S	501	SRR14554625	23063	A	T	0,999481	2021-05-05	United States
S_570_D	S	570	SRR14554625	23271	C	A	0,99935	2021-05-05	United States
S_614_G	S	614	SRR14554625	23403	A	G	1	2021-05-05	United States
S_681_H	S	681	SRR14554625	23604	C	A	1	2021-05-05	United States
S_716_I	S	716	SRR14554625	23709	C	T	0,999388	2021-05-05	United States
S_982_A	S	982	SRR14554625	24506	T	G	1	2021-05-05	United States
S_1118_H	S	1118	SRR14554625	24914	G	C	0,999352	2021-05-05	United States
ORF3a_100_D	ORF3a	100	SRR14554625	25691	G	A	1	2021-05-05	United States
ORF3a_223_I	ORF3a	223	SRR14554625	26060	C	T	0,999584	2021-05-05	United States
ORF8_27_*	ORF8	27	SRR14554625	27972	C	T	1	2021-05-05	United States
ORF8_52_I	ORF8	52	SRR14554625	28048	G	T	1	2021-05-05	United States
ORF8_68_*	ORF8	68	SRR14554625	28095	A	T	0,791176	2021-05-05	United States
ORF8_73_C	ORF8	73	SRR14554625	28111	A	G	0,998367	2021-05-05	United States
N_3_H	N	3	SRR14554625	28280	G	C	0,99924	2021-05-05	United States
N_3_V	N	3	SRR14554625	28281	A	T	0,999239	2021-05-05	United States
N_3_E	N	3	SRR14554625	28282	T	A	0,998476	2021-05-05	United States
N_203_K	N	203	SRR14554625	28881	G	A	1	2021-05-05	United States
N_204_R	N	204	SRR14554625	28883	G	C	1	2021-05-05	United States
N_235_F	N	235	SRR14554625	28977	C	T	0,998603	2021-05-05	United States
ORF1ab_1001_I	ORF1ab	1001	SRR14554626	3267	C	T	0,998156	2021-05-05	United States
ORF1ab_1708_D	ORF1ab	1708	SRR14554626	5388	C	A	0,998741	2021-05-05	United States
ORF1ab_3674_NA	ORF1ab	3674	SRR14554626	11287	G	-TCTGGTTTT	0,803562	2021-05-05	United States
ORF1ab_3677_L	ORF1ab	3677	SRR14554626	11296	T	G	1	2021-05-05	United States
ORF1ab_218_L	ORF1ab	218	SRR14554626	14120	C	T	0,999788	2021-05-05	United States
ORF1ab_314_L	ORF1ab	314	SRR14554626	14408	C	T	0,998883	2021-05-05	United States
ORF1ab_1184_D	ORF1ab	1184	SRR14554626	17019	G	T	0,999724	2021-05-05	United States
ORF1ab_1975_S	ORF1ab	1975	SRR14554626	19390	C	T	0,998626	2021-05-05	United States
ORF1ab_2371_L	ORF1ab	2371	SRR14554626	20578	G	T	1	2021-05-05	United States
S_68_NA	S	68	SRR14554626	21764	A	-TACATG	0,869301	2021-05-05	United States
S_143_NA	S	143	SRR14554626	21990	T	-TTA	0,931239	2021-05-05	United States
S_501_Y	S	501	SRR14554626	23063	A	T	0,999254	2021-05-05	United States
S_570_D	S	570	SRR14554626	23271	C	A	0,999109	2021-05-05	United States
S_614_G	S	614	SRR14554626	23403	A	G	0,999737	2021-05-05	United States
S_681_H	S	681	SRR14554626	23604	C	A	0,999642	2021-05-05	United States
S_716_I	S	716	SRR14554626	23709	C	T	1	2021-05-05	United States
S_982_A	S	982	SRR14554626	24506	T	G	1	2021-05-05	United States
S_1118_H	S	1118	SRR14554626	24914	G	C	0,999236	2021-05-05	United States
ORF3a_267_S	ORF3a	267	SRR14554626	26191	C	T	0,998066	2021-05-05	United States
ORF7a_62_*	ORF7a	62	SRR14554626	27577	C	T	0,998828	2021-05-05	United States
ORF8_27_*	ORF8	27	SRR14554626	27972	C	T	1	2021-05-05	United States
ORF8_52_I	ORF8	52	SRR14554626	28048	G	T	0,999598	2021-05-05	United States
ORF8_68_*	ORF8	68	SRR14554626	28095	A	T	0,836566	2021-05-05	United States
ORF8_73_C	ORF8	73	SRR14554626	28111	A	G	0,99885	2021-05-05	United States
N_3_H	N	3	SRR14554626	28280	G	C	0,999734	2021-05-05	United States
N_3_V	N	3	SRR14554626	28281	A	T	0,999199	2021-05-05	United States
N_3_E	N	3	SRR14554626	28282	T	A	0,999201	2021-05-05	United States
N_203_K	N	203	SRR14554626	28881	G	A	1	2021-05-05	United States
N_204_R	N	204	SRR14554626	28883	G	C	1	2021-05-05	United States
N_235_F	N	235	SRR14554626	28977	C	T	0,994545	2021-05-05	United States
ORF1ab_974_Q	ORF1ab	974	SRR14554627	3185	G	C	0,984943	2021-05-07	United States
ORF1ab_975_E	ORF1ab	975	SRR14554627	3188	C	G	0,977066	2021-05-07	United States
ORF1ab_1001_I	ORF1ab	1001	SRR14554627	3267	C	T	0,999308	2021-05-07	United States
ORF1ab_1708_D	ORF1ab	1708	SRR14554627	5388	C	A	0,999466	2021-05-07	United States
ORF1ab_2230_T	ORF1ab	2230	SRR14554627	6954	T	C	1	2021-05-07	United States
ORF1ab_3674_NA	ORF1ab	3674	SRR14554627	11287	G	-TCTGGTTTT	0,798568	2021-05-07	United States
ORF1ab_3677_L	ORF1ab	3677	SRR14554627	11296	T	G	1	2021-05-07	United States
ORF1ab_4087_I	ORF1ab	4087	SRR14554627	12525	C	T	0,99904	2021-05-07	United States
ORF1ab_218_L	ORF1ab	218	SRR14554627	14120	C	T	0,999706	2021-05-07	United States
ORF1ab_314_L	ORF1ab	314	SRR14554627	14408	C	T	1	2021-05-07	United States
S_68_NA	S	68	SRR14554627	21764	A	-TACATG	0,850384	2021-05-07	United States
S_77_N	S	77	SRR14554627	21793	G	C	0,99723	2021-05-07	United States
S_143_NA	S	143	SRR14554627	21990	T	-TTA	0,936806	2021-05-07	United States
S_501_Y	S	501	SRR14554627	23063	A	T	1	2021-05-07	United States
S_570_D	S	570	SRR14554627	23271	C	A	0,999093	2021-05-07	United States
S_614_G	S	614	SRR14554627	23403	A	G	1	2021-05-07	United States
S_681_H	S	681	SRR14554627	23604	C	A	0,999523	2021-05-07	United States
S_716_I	S	716	SRR14554627	23709	C	T	0,998894	2021-05-07	United States
S_982_A	S	982	SRR14554627	24506	T	G	0,998497	2021-05-07	United States
S_1118_H	S	1118	SRR14554627	24914	G	C	0,999565	2021-05-07	United States
ORF8_27_*	ORF8	27	SRR14554627	27972	C	T	0,999403	2021-05-07	United States
ORF8_52_I	ORF8	52	SRR14554627	28048	G	T	0,998373	2021-05-07	United States
ORF8_68_*	ORF8	68	SRR14554627	28095	A	T	0,878711	2021-05-07	United States
ORF8_73_C	ORF8	73	SRR14554627	28111	A	G	0,999439	2021-05-07	United States
N_3_H	N	3	SRR14554627	28280	G	C	0,998861	2021-05-07	United States
N_3_V	N	3	SRR14554627	28281	A	T	0,999242	2021-05-07	United States
N_3_E	N	3	SRR14554627	28282	T	A	0,999243	2021-05-07	United States
N_203_K	N	203	SRR14554627	28881	G	A	1	2021-05-07	United States
N_204_R	N	204	SRR14554627	28883	G	C	1	2021-05-07	United States
N_235_F	N	235	SRR14554627	28977	C	T	1	2021-05-07	United States
ORF1ab_1001_I	ORF1ab	1001	SRR14554628	3267	C	T	0,999203	2021-05-08	United States
ORF1ab_1708_D	ORF1ab	1708	SRR14554628	5388	C	A	0,999532	2021-05-08	United States
ORF1ab_1905_F	ORF1ab	1905	SRR14554628	5979	C	T	1	2021-05-08	United States
ORF1ab_2230_T	ORF1ab	2230	SRR14554628	6954	T	C	1	2021-05-08	United States
ORF1ab_3488_I	ORF1ab	3488	SRR14554628	10728	C	T	1	2021-05-08	United States
ORF1ab_3674_NA	ORF1ab	3674	SRR14554628	11287	G	-TCTGGTTTT	0,797546	2021-05-08	United States
ORF1ab_3677_L	ORF1ab	3677	SRR14554628	11296	T	G	0,977941	2021-05-08	United States
ORF1ab_3829_F	ORF1ab	3829	SRR14554628	11750	C	T	0,999208	2021-05-08	United States
ORF1ab_218_L	ORF1ab	218	SRR14554628	14120	C	T	0,999462	2021-05-08	United States
ORF1ab_314_L	ORF1ab	314	SRR14554628	14408	C	T	0,998775	2021-05-08	United States
S_68_NA	S	68	SRR14554628	21764	A	-TACATG	0,844677	2021-05-08	United States
S_143_NA	S	143	SRR14554628	21990	T	-TTA	0,916407	2021-05-08	United States
S_367_L	S	367	SRR14554628	22661	G	C	0,999561	2021-05-08	United States
S_501_Y	S	501	SRR14554628	23063	A	T	0,998836	2021-05-08	United States
S_570_D	S	570	SRR14554628	23271	C	A	1	2021-05-08	United States
S_614_G	S	614	SRR14554628	23403	A	G	0,999427	2021-05-08	United States
S_681_H	S	681	SRR14554628	23604	C	A	1	2021-05-08	United States
S_716_I	S	716	SRR14554628	23709	C	T	0,999537	2021-05-08	United States
S_982_A	S	982	SRR14554628	24506	T	G	0,999303	2021-05-08	United States
S_1118_H	S	1118	SRR14554628	24914	G	C	0,999841	2021-05-08	United States
ORF3a_100_D	ORF3a	100	SRR14554628	25691	G	A	1	2021-05-08	United States
M_4_F	M	4	SRR14554628	26533	C	T	0,99747	2021-05-08	United States
ORF7a_26_D	ORF7a	26	SRR14554628	27470	G	A	0,997657	2021-05-08	United States
ORF8_27_*	ORF8	27	SRR14554628	27972	C	T	0,99805	2021-05-08	United States
ORF8_52_I	ORF8	52	SRR14554628	28048	G	T	1	2021-05-08	United States
ORF8_68_*	ORF8	68	SRR14554628	28095	A	T	0,882701	2021-05-08	United States
ORF8_73_C	ORF8	73	SRR14554628	28111	A	G	0,99904	2021-05-08	United States
N_3_H	N	3	SRR14554628	28280	G	C	1	2021-05-08	United States
N_3_V	N	3	SRR14554628	28281	A	T	1	2021-05-08	United States
N_3_E	N	3	SRR14554628	28282	T	A	1	2021-05-08	United States
N_203_K	N	203	SRR14554628	28881	G	A	1	2021-05-08	United States
N_204_R	N	204	SRR14554628	28883	G	C	1	2021-05-08	United States
N_235_F	N	235	SRR14554628	28977	C	T	1	2021-05-08	United States
N_236_C	N	236	SRR14554628	28979	G	T	0,0828025	2021-05-08	United States
ORF1ab_265_I	ORF1ab	265	SRR14554629	1059	C	T	0,999083	2021-05-05	United States
ORF1ab_1840_I	ORF1ab	1840	SRR14554629	5784	C	T	0,999022	2021-05-05	United States
ORF1ab_1946_S	ORF1ab	1946	SRR14554629	6101	G	A	0,997171	2021-05-05	United States
ORF1ab_3201_P	ORF1ab	3201	SRR14554629	9867	T	C	0,997647	2021-05-05	United States
ORF1ab_3674_NA	ORF1ab	3674	SRR14554629	11287	G	-TCTGGTTTT	0,786697	2021-05-05	United States
ORF1ab_3677_L	ORF1ab	3677	SRR14554629	11296	T	G	0,981982	2021-05-05	United States
ORF1ab_314_L	ORF1ab	314	SRR14554629	14408	C	T	0,999211	2021-05-05	United States
ORF1ab_1011_H	ORF1ab	1011	SRR14554629	16500	A	C	0,982292	2021-05-05	United States
ORF1ab_2260_V	ORF1ab	2260	SRR14554629	20245	A	G	0,114848	2021-05-05	United States
S_5_F	S	5	SRR14554629	21575	C	T	1	2021-05-05	United States
S_95_I	S	95	SRR14554629	21846	C	T	1	2021-05-05	United States
S_253_G	S	253	SRR14554629	22320	A	G	0,999069	2021-05-05	United States
S_384_L	S	384	SRR14554629	22713	C	T	0,999146	2021-05-05	United States
S_477_N	S	477	SRR14554629	22992	G	A	1	2021-05-05	United States
S_614_G	S	614	SRR14554629	23403	A	G	1	2021-05-05	United States
S_957_R	S	957	SRR14554629	24432	A	G	0,999317	2021-05-05	United States
ORF3a_42_L	ORF3a	42	SRR14554629	25517	C	T	0,998613	2021-05-05	United States
ORF3a_57_H	ORF3a	57	SRR14554629	25563	G	T	0,999096	2021-05-05	United States
ORF7a_116_F	ORF7a	116	SRR14554629	27739	C	T	1	2021-05-05	United States
ORF8_11_I	ORF8	11	SRR14554629	27925	C	T	0,998754	2021-05-05	United States
N_13_L	N	13	SRR14554629	28311	C	T	0,998832	2021-05-05	United States
N_202_R	N	202	SRR14554629	28879	T	G	0,995947	2021-05-05	United States
N_393_I	N	393	SRR14554629	29451	C	T	0,997676	2021-05-05	United States
N_414_V	N	414	SRR14554629	29514	C	T	1	2021-05-05	United States
ORF1ab_1188_L	ORF1ab	1188	SRR14554630	3828	C	T	0,996786	2021-05-09	United States
ORF1ab_1795_Q	ORF1ab	1795	SRR14554630	5648	A	C	0,999597	2021-05-09	United States
ORF1ab_2698_Y	ORF1ab	2698	SRR14554630	8357	C	T	0,605804	2021-05-09	United States
ORF1ab_3573_R	ORF1ab	3573	SRR14554630	10983	A	G	0,989726	2021-05-09	United States
ORF1ab_3674_NA	ORF1ab	3674	SRR14554630	11287	G	-TCTGGTTTT	0,773766	2021-05-09	United States
ORF1ab_3677_L	ORF1ab	3677	SRR14554630	11296	T	G	0,990099	2021-05-09	United States
ORF1ab_314_L	ORF1ab	314	SRR14554630	14408	C	T	1	2021-05-09	United States
ORF1ab_997_L	ORF1ab	997	SRR14554630	16457	C	T	0,999747	2021-05-09	United States
ORF1ab_1264_D	ORF1ab	1264	SRR14554630	17259	G	T	1	2021-05-09	United States
S_18_F	S	18	SRR14554630	21614	C	T	1	2021-05-09	United States
S_20_N	S	20	SRR14554630	21621	C	A	1	2021-05-09	United States
S_26_S	S	26	SRR14554630	21638	C	T	1	2021-05-09	United States
S_138_Y	S	138	SRR14554630	21974	G	T	0,995292	2021-05-09	United States
S_417_T	S	417	SRR14554630	22812	A	C	0,995294	2021-05-09	United States
S_484_K	S	484	SRR14554630	23012	G	A	1	2021-05-09	United States
S_501_Y	S	501	SRR14554630	23063	A	T	1	2021-05-09	United States
S_614_G	S	614	SRR14554630	23403	A	G	0,999437	2021-05-09	United States
S_655_Y	S	655	SRR14554630	23525	C	T	0,993687	2021-05-09	United States
S_1027_I	S	1027	SRR14554630	24642	C	T	0,998982	2021-05-09	United States
S_1176_F	S	1176	SRR14554630	25088	G	T	1	2021-05-09	United States
ORF3a_253_P	ORF3a	253	SRR14554630	26149	T	C	1	2021-05-09	United States
ORF8_92_K	ORF8	92	SRR14554630	28167	G	A	0,998913	2021-05-09	United States
N_80_R	N	80	SRR14554630	28512	C	G	0,999576	2021-05-09	United States
ORF1ab_2535_L	ORF1ab	2535	SRR14554631	7869	C	T	0,999526	2021-05-07	United States
ORF1ab_3116_F	ORF1ab	3116	SRR14554631	9611	C	T	0,999839	2021-05-07	United States
ORF1ab_3164_H	ORF1ab	3164	SRR14554631	9756	G	A	0,999304	2021-05-07	United States
ORF1ab_3220_V	ORF1ab	3220	SRR14554631	9924	C	T	0,999385	2021-05-07	United States
ORF1ab_3573_E	ORF1ab	3573	SRR14554631	10982	A	G	0,998309	2021-05-07	United States
ORF1ab_3613_L	ORF1ab	3613	SRR14554631	11103	C	T	0,999631	2021-05-07	United States
ORF1ab_3673_NA	ORF1ab	3673	SRR14554631	11282	A	-GTT	0,899508	2021-05-07	United States
ORF1ab_314_L	ORF1ab	314	SRR14554631	14408	C	T	0,999776	2021-05-07	United States
ORF1ab_2090_G	ORF1ab	2090	SRR14554631	19736	A	G	0,999516	2021-05-07	United States
S_143_NA	S	143	SRR14554631	21990	T	-TTA	0,981818	2021-05-07	United States
S_153_T	S	153	SRR14554631	22020	T	C	0,99815	2021-05-07	United States
S_614_G	S	614	SRR14554631	23403	A	G	1	2021-05-07	United States
S_681_H	S	681	SRR14554631	23604	C	A	0,999604	2021-05-07	United States
S_688_V	S	688	SRR14554631	23625	C	T	0,999571	2021-05-07	United States
S_735_A	S	735	SRR14554631	23765	T	G	1	2021-05-07	United States
S_1027_I	S	1027	SRR14554631	24642	C	T	0,998326	2021-05-07	United States
S_1052_Y	S	1052	SRR14554631	24717	T	A	0,980994	2021-05-07	United States
ORF3a_255_NA	ORF3a	255	SRR14554631	26157	T	-GTTA	0,924476	2021-05-07	United States
N_217_V	N	217	SRR14554631	28923	C	T	1	2021-05-07	United States
ORF10_6_NA	ORF10	6	SRR14554631	29573	G	-TTTTCGC	0,852793	2021-05-07	United States
ORF1ab_1001_I	ORF1ab	1001	SRR14554632	3267	C	T	0,999294	2021-05-08	United States
ORF1ab_1708_D	ORF1ab	1708	SRR14554632	5388	C	A	0,999219	2021-05-08	United States
ORF1ab_2230_T	ORF1ab	2230	SRR14554632	6954	T	C	1	2021-05-08	United States
ORF1ab_3674_NA	ORF1ab	3674	SRR14554632	11287	G	-TCTGGTTTT	0,78831	2021-05-08	United States
ORF1ab_3677_L	ORF1ab	3677	SRR14554632	11296	T	G	0,967742	2021-05-08	United States
ORF1ab_3966_R	ORF1ab	3966	SRR14554632	12162	A	G	0,999404	2021-05-08	United States
ORF1ab_314_L	ORF1ab	314	SRR14554632	14408	C	T	0,998302	2021-05-08	United States
ORF1ab_1383_R	ORF1ab	1383	SRR14554632	17615	A	G	0,997718	2021-05-08	United States
ORF1ab_2557_R	ORF1ab	2557	SRR14554632	21137	A	G	0,998962	2021-05-08	United States
S_68_NA	S	68	SRR14554632	21764	A	-TACATG	0,879009	2021-05-08	United States
S_143_NA	S	143	SRR14554632	21990	T	-TTA	0,94026	2021-05-08	United States
S_501_Y	S	501	SRR14554632	23063	A	T	1	2021-05-08	United States
S_570_D	S	570	SRR14554632	23271	C	A	0,999643	2021-05-08	United States
S_614_G	S	614	SRR14554632	23403	A	G	0,999599	2021-05-08	United States
S_681_H	S	681	SRR14554632	23604	C	A	0,998776	2021-05-08	United States
S_716_I	S	716	SRR14554632	23709	C	T	0,999253	2021-05-08	United States
S_982_A	S	982	SRR14554632	24506	T	G	0,999204	2021-05-08	United States
S_1118_H	S	1118	SRR14554632	24914	G	C	0,998577	2021-05-08	United States
S_1191_N	S	1191	SRR14554632	25135	G	T	1	2021-05-08	United States
S_1268_A	S	1268	SRR14554632	25365	T	C	0,956973	2021-05-08	United States
ORF8_27_*	ORF8	27	SRR14554632	27972	C	T	0,997883	2021-05-08	United States
ORF8_52_I	ORF8	52	SRR14554632	28048	G	T	1	2021-05-08	United States
ORF8_73_C	ORF8	73	SRR14554632	28111	A	G	0,999355	2021-05-08	United States
ORF8_119_Y	ORF8	119	SRR14554632	28248	G	T	0,999111	2021-05-08	United States
N_3_H	N	3	SRR14554632	28280	G	C	0,999611	2021-05-08	United States
N_3_V	N	3	SRR14554632	28281	A	T	0,99961	2021-05-08	United States
N_3_E	N	3	SRR14554632	28282	T	A	0,998059	2021-05-08	United States
N_203_K	N	203	SRR14554632	28881	G	A	1	2021-05-08	United States
N_204_R	N	204	SRR14554632	28883	G	C	1	2021-05-08	United States
N_235_F	N	235	SRR14554632	28977	C	T	1	2021-05-08	United States
ORF1ab_140_NA	ORF1ab	140	SRR14554635	685	A	-AAGTCATTT	0,9218	2021-05-06	United States
ORF1ab_1001_I	ORF1ab	1001	SRR14554635	3267	C	T	0,999577	2021-05-06	United States
ORF1ab_1708_D	ORF1ab	1708	SRR14554635	5388	C	A	0,999118	2021-05-06	United States
ORF1ab_3674_NA	ORF1ab	3674	SRR14554635	11287	G	-TCTGGTTTT	0,776149	2021-05-06	United States
ORF1ab_3677_L	ORF1ab	3677	SRR14554635	11296	T	G	0,981651	2021-05-06	United States
ORF1ab_4087_I	ORF1ab	4087	SRR14554635	12525	C	T	0,999497	2021-05-06	United States
ORF1ab_218_L	ORF1ab	218	SRR14554635	14120	C	T	0,9984	2021-05-06	United States
ORF1ab_314_L	ORF1ab	314	SRR14554635	14408	C	T	1	2021-05-06	United States
S_68_NA	S	68	SRR14554635	21764	A	-TACATG	0,86612	2021-05-06	United States
S_77_N	S	77	SRR14554635	21793	G	C	1	2021-05-06	United States
S_143_NA	S	143	SRR14554635	21990	T	-TTA	0,942429	2021-05-06	United States
S_501_Y	S	501	SRR14554635	23063	A	T	0,99876	2021-05-06	United States
S_570_D	S	570	SRR14554635	23271	C	A	0,999606	2021-05-06	United States
S_614_G	S	614	SRR14554635	23403	A	G	0,998603	2021-05-06	United States
S_681_H	S	681	SRR14554635	23604	C	A	1	2021-05-06	United States
S_716_I	S	716	SRR14554635	23709	C	T	1	2021-05-06	United States
S_982_A	S	982	SRR14554635	24506	T	G	0,998546	2021-05-06	United States
S_1118_H	S	1118	SRR14554635	24914	G	C	0,998965	2021-05-06	United States
ORF8_27_*	ORF8	27	SRR14554635	27972	C	T	0,996491	2021-05-06	United States
ORF8_52_I	ORF8	52	SRR14554635	28048	G	T	0,999445	2021-05-06	United States
ORF8_68_*	ORF8	68	SRR14554635	28095	A	T	0,850561	2021-05-06	United States
ORF8_73_C	ORF8	73	SRR14554635	28111	A	G	0,997593	2021-05-06	United States
N_3_H	N	3	SRR14554635	28280	G	C	1	2021-05-06	United States
N_3_V	N	3	SRR14554635	28281	A	T	0,99951	2021-05-06	United States
N_3_E	N	3	SRR14554635	28282	T	A	0,999509	2021-05-06	United States
N_203_K	N	203	SRR14554635	28881	G	A	0,998239	2021-05-06	United States
N_204_R	N	204	SRR14554635	28883	G	C	1	2021-05-06	United States
N_235_F	N	235	SRR14554635	28977	C	T	1	2021-05-06	United States
ORF1ab_1001_I	ORF1ab	1001	SRR14554636	3267	C	T	0,998871	2021-05-09	United States
ORF1ab_1314_V	ORF1ab	1314	SRR14554636	4206	C	T	0,999744	2021-05-09	United States
ORF1ab_1708_D	ORF1ab	1708	SRR14554636	5388	C	A	0,999321	2021-05-09	United States
ORF1ab_2230_T	ORF1ab	2230	SRR14554636	6954	T	C	1	2021-05-09	United States
ORF1ab_2345_V	ORF1ab	2345	SRR14554636	7299	C	T	0,998657	2021-05-09	United States
ORF1ab_3674_NA	ORF1ab	3674	SRR14554636	11287	G	-TCTGGTTTT	0,789191	2021-05-09	United States
ORF1ab_3676_S	ORF1ab	3676	SRR14554636	11291	G	A	1	2021-05-09	United States
ORF1ab_3677_L	ORF1ab	3677	SRR14554636	11296	T	G	1	2021-05-09	United States
ORF1ab_3829_F	ORF1ab	3829	SRR14554636	11750	C	T	0,999485	2021-05-09	United States
ORF1ab_314_L	ORF1ab	314	SRR14554636	14408	C	T	0,999644	2021-05-09	United States
ORF1ab_2116_S	ORF1ab	2116	SRR14554636	19813	C	T	0,999392	2021-05-09	United States
S_68_NA	S	68	SRR14554636	21764	A	-TACATG	0,868696	2021-05-09	United States
S_143_NA	S	143	SRR14554636	21990	T	-TTA	0,953452	2021-05-09	United States
S_501_Y	S	501	SRR14554636	23063	A	T	1	2021-05-09	United States
S_570_D	S	570	SRR14554636	23271	C	A	0,999609	2021-05-09	United States
S_614_G	S	614	SRR14554636	23403	A	G	1	2021-05-09	United States
S_681_H	S	681	SRR14554636	23604	C	A	0,998331	2021-05-09	United States
S_716_I	S	716	SRR14554636	23709	C	T	1	2021-05-09	United States
S_982_A	S	982	SRR14554636	24506	T	G	0,9992	2021-05-09	United States
S_1118_H	S	1118	SRR14554636	24914	G	C	1	2021-05-09	United States
ORF3a_60_P	ORF3a	60	SRR14554636	25570	T	C	0,999149	2021-05-09	United States
ORF8_27_*	ORF8	27	SRR14554636	27972	C	T	0,998713	2021-05-09	United States
ORF8_52_I	ORF8	52	SRR14554636	28048	G	T	1	2021-05-09	United States
ORF8_68_*	ORF8	68	SRR14554636	28095	A	T	0,84488	2021-05-09	United States
ORF8_73_C	ORF8	73	SRR14554636	28111	A	G	0,999422	2021-05-09	United States
N_3_H	N	3	SRR14554636	28280	G	C	1	2021-05-09	United States
N_3_V	N	3	SRR14554636	28281	A	T	1	2021-05-09	United States
N_3_E	N	3	SRR14554636	28282	T	A	0,999514	2021-05-09	United States
N_11_T	N	11	SRR14554636	28305	A	C	0,999693	2021-05-09	United States
N_203_K	N	203	SRR14554636	28881	G	A	1	2021-05-09	United States
N_204_R	N	204	SRR14554636	28883	G	C	1	2021-05-09	United States
N_235_F	N	235	SRR14554636	28977	C	T	0,996089	2021-05-09	United States
ORF1ab_265_I	ORF1ab	265	SRR14554637	1059	C	T	1	2021-05-06	United States
ORF1ab_3158_T	ORF1ab	3158	SRR14554637	9738	G	C	0,999797	2021-05-06	United States
ORF1ab_314_L	ORF1ab	314	SRR14554637	14408	C	T	0,998775	2021-05-06	United States
ORF1ab_976_L	ORF1ab	976	SRR14554637	16394	C	T	0,99913	2021-05-06	United States
ORF1ab_1183_Y	ORF1ab	1183	SRR14554637	17014	G	T	0,998543	2021-05-06	United States
ORF1ab_2063_N	ORF1ab	2063	SRR14554637	19656	G	T	1	2021-05-06	United States
ORF1ab_2663_NA	ORF1ab	2663	SRR14554637	21456	A	+G	0,0688666	2021-05-06	United States
S_13_I	S	13	SRR14554637	21600	G	T	1	2021-05-06	United States
S_258_L	S	258	SRR14554637	22335	G	T	0,995722	2021-05-06	United States
S_614_G	S	614	SRR14554637	23403	A	G	0,999481	2021-05-06	United States
ORF3a_57_H	ORF3a	57	SRR14554637	25563	G	T	0,999698	2021-05-06	United States
N_205_I	N	205	SRR14554637	28887	C	T	0,99697	2021-05-06	United States
ORF1ab_265_I	ORF1ab	265	SRR14554638	1059	C	T	1	2021-05-09	United States
ORF1ab_798_N	ORF1ab	798	SRR14554638	2659	G	T	1	2021-05-09	United States
ORF1ab_1946_S	ORF1ab	1946	SRR14554638	6101	G	A	1	2021-05-09	United States
ORF1ab_3201_P	ORF1ab	3201	SRR14554638	9867	T	C	0,997561	2021-05-09	United States
ORF1ab_3674_NA	ORF1ab	3674	SRR14554638	11287	G	-TCTGGTTTT	0,794091	2021-05-09	United States
ORF1ab_314_L	ORF1ab	314	SRR14554638	14408	C	T	0,998206	2021-05-09	United States
ORF1ab_1011_H	ORF1ab	1011	SRR14554638	16500	A	C	0,972174	2021-05-09	United States
S_5_F	S	5	SRR14554638	21575	C	T	1	2021-05-09	United States
S_95_I	S	95	SRR14554638	21846	C	T	1	2021-05-09	United States
S_253_G	S	253	SRR14554638	22320	A	G	0,999529	2021-05-09	United States
S_477_N	S	477	SRR14554638	22992	G	A	0,997593	2021-05-09	United States
S_614_G	S	614	SRR14554638	23403	A	G	1	2021-05-09	United States
S_845_S	S	845	SRR14554638	24095	G	T	0,996658	2021-05-09	United States
S_957_R	S	957	SRR14554638	24432	A	G	1	2021-05-09	United States
S_1260_N	S	1260	SRR14554638	25340	G	A	0,999675	2021-05-09	United States
ORF3a_42_L	ORF3a	42	SRR14554638	25517	C	T	1	2021-05-09	United States
ORF3a_57_H	ORF3a	57	SRR14554638	25563	G	T	0,999035	2021-05-09	United States
ORF7a_116_F	ORF7a	116	SRR14554638	27739	C	T	1	2021-05-09	United States
ORF8_11_I	ORF8	11	SRR14554638	27925	C	T	1	2021-05-09	United States
N_13_L	N	13	SRR14554638	28311	C	T	0,999324	2021-05-09	United States
N_202_R	N	202	SRR14554638	28879	T	G	1	2021-05-09	United States
N_389_H	N	389	SRR14554638	29440	G	T	1	2021-05-09	United States
ORF1ab_476_T	ORF1ab	476	SRR14554639	1692	T	C	0,999739	2021-05-06	United States
ORF1ab_1001_I	ORF1ab	1001	SRR14554639	3267	C	T	0,999585	2021-05-06	United States
ORF1ab_1708_D	ORF1ab	1708	SRR14554639	5388	C	A	0,999201	2021-05-06	United States
ORF1ab_3674_NA	ORF1ab	3674	SRR14554639	11287	G	-TCTGGTTTT	0,785612	2021-05-06	United States
ORF1ab_3677_L	ORF1ab	3677	SRR14554639	11296	T	G	1	2021-05-06	United States
ORF1ab_314_L	ORF1ab	314	SRR14554639	14408	C	T	0,996637	2021-05-06	United States
ORF1ab_1383_R	ORF1ab	1383	SRR14554639	17615	A	G	0,999148	2021-05-06	United States
S_68_NA	S	68	SRR14554639	21764	A	-TACATG	0,877802	2021-05-06	United States
S_143_NA	S	143	SRR14554639	21990	T	-TTA	0,926034	2021-05-06	United States
S_501_Y	S	501	SRR14554639	23063	A	T	1	2021-05-06	United States
S_570_D	S	570	SRR14554639	23271	C	A	0,999399	2021-05-06	United States
S_614_G	S	614	SRR14554639	23403	A	G	0,999758	2021-05-06	United States
S_681_H	S	681	SRR14554639	23604	C	A	0,999715	2021-05-06	United States
S_716_I	S	716	SRR14554639	23709	C	T	0,998548	2021-05-06	United States
S_982_A	S	982	SRR14554639	24506	T	G	0,999756	2021-05-06	United States
S_1118_H	S	1118	SRR14554639	24914	G	C	1	2021-05-06	United States
ORF7a_74_I	ORF7a	74	SRR14554639	27613	G	A	1	2021-05-06	United States
ORF8_27_*	ORF8	27	SRR14554639	27972	C	T	1	2021-05-06	United States
ORF8_52_I	ORF8	52	SRR14554639	28048	G	T	1	2021-05-06	United States
ORF8_73_C	ORF8	73	SRR14554639	28111	A	G	0,998477	2021-05-06	United States
N_3_H	N	3	SRR14554639	28280	G	C	1	2021-05-06	United States
N_3_V	N	3	SRR14554639	28281	A	T	0,999644	2021-05-06	United States
N_3_E	N	3	SRR14554639	28282	T	A	0,999644	2021-05-06	United States
N_203_K	N	203	SRR14554639	28881	G	A	1	2021-05-06	United States
N_204_R	N	204	SRR14554639	28883	G	C	1	2021-05-06	United States
N_235_F	N	235	SRR14554639	28977	C	T	0,989333	2021-05-06	United States
ORF1ab_1001_I	ORF1ab	1001	SRR14554640	3267	C	T	0,999387	2021-05-06	United States
ORF1ab_1556_F	ORF1ab	1556	SRR14554640	4931	C	T	1	2021-05-06	United States
ORF1ab_1708_D	ORF1ab	1708	SRR14554640	5388	C	A	0,995267	2021-05-06	United States
ORF1ab_3674_NA	ORF1ab	3674	SRR14554640	11287	G	-TCTGGTTTT	0,805049	2021-05-06	United States
ORF1ab_218_L	ORF1ab	218	SRR14554640	14120	C	T	0,999616	2021-05-06	United States
ORF1ab_314_L	ORF1ab	314	SRR14554640	14408	C	T	0,998653	2021-05-06	United States
ORF1ab_1432_V	ORF1ab	1432	SRR14554640	17762	C	T	0,994656	2021-05-06	United States
ORF1ab_2663_NA	ORF1ab	2663	SRR14554640	21456	A	+G	0,0642202	2021-05-06	United States
S_68_NA	S	68	SRR14554640	21764	A	-TACATG	0,852843	2021-05-06	United States
S_143_NA	S	143	SRR14554640	21990	T	-TTA	0,917647	2021-05-06	United States
S_501_Y	S	501	SRR14554640	23063	A	T	1	2021-05-06	United States
S_570_D	S	570	SRR14554640	23271	C	A	0,998956	2021-05-06	United States
S_614_G	S	614	SRR14554640	23403	A	G	0,999394	2021-05-06	United States
S_681_H	S	681	SRR14554640	23604	C	A	0,999663	2021-05-06	United States
S_716_I	S	716	SRR14554640	23709	C	T	0,99955	2021-05-06	United States
S_982_A	S	982	SRR14554640	24506	T	G	1	2021-05-06	United States
S_1118_H	S	1118	SRR14554640	24914	G	C	0,999445	2021-05-06	United States
ORF8_27_*	ORF8	27	SRR14554640	27972	C	T	0,998983	2021-05-06	United States
ORF8_52_I	ORF8	52	SRR14554640	28048	G	T	0,999527	2021-05-06	United States
ORF8_68_*	ORF8	68	SRR14554640	28095	A	T	0,899068	2021-05-06	United States
ORF8_73_C	ORF8	73	SRR14554640	28111	A	G	1	2021-05-06	United States
N_3_H	N	3	SRR14554640	28280	G	C	0,997689	2021-05-06	United States
N_3_V	N	3	SRR14554640	28281	A	T	0,999229	2021-05-06	United States
N_3_E	N	3	SRR14554640	28282	T	A	0,998206	2021-05-06	United States
N_203_K	N	203	SRR14554640	28881	G	A	1	2021-05-06	United States
N_204_R	N	204	SRR14554640	28883	G	C	1	2021-05-06	United States
N_235_F	N	235	SRR14554640	28977	C	T	0,991903	2021-05-06	United States
ORF1ab_894_C	ORF1ab	894	SRR14554641	2945	G	T	0,997364	2021-05-04	United States
ORF1ab_1001_I	ORF1ab	1001	SRR14554641	3267	C	T	0,999723	2021-05-04	United States
ORF1ab_1618_Y	ORF1ab	1618	SRR14554641	5118	T	A	0,0544554	2021-05-04	United States
ORF1ab_1618_L	ORF1ab	1618	SRR14554641	5119	T	A	0,0533981	2021-05-04	United States
ORF1ab_1619_N	ORF1ab	1619	SRR14554641	5120	T	A	0,0533981	2021-05-04	United States
ORF1ab_1708_D	ORF1ab	1708	SRR14554641	5388	C	A	0,997579	2021-05-04	United States
ORF1ab_3674_NA	ORF1ab	3674	SRR14554641	11287	G	-TCTGGTTTT	0,806584	2021-05-04	United States
ORF1ab_4175_I	ORF1ab	4175	SRR14554641	12789	C	T	0,187248	2021-05-04	United States
ORF1ab_218_L	ORF1ab	218	SRR14554641	14120	C	T	0,99935	2021-05-04	United States
ORF1ab_314_L	ORF1ab	314	SRR14554641	14408	C	T	0,999379	2021-05-04	United States
ORF1ab_604_Y	ORF1ab	604	SRR14554641	15277	C	T	0,374825	2021-05-04	United States
ORF1ab_1975_S	ORF1ab	1975	SRR14554641	19390	C	T	1	2021-05-04	United States
ORF1ab_2663_NA	ORF1ab	2663	SRR14554641	21456	A	+G	0,0553892	2021-05-04	United States
S_68_NA	S	68	SRR14554641	21764	A	-TACATG	0,865465	2021-05-04	United States
S_143_NA	S	143	SRR14554641	21990	T	-TTA	0,897819	2021-05-04	United States
S_501_Y	S	501	SRR14554641	23063	A	T	0,998515	2021-05-04	United States
S_570_D	S	570	SRR14554641	23271	C	A	0,998851	2021-05-04	United States
S_614_G	S	614	SRR14554641	23403	A	G	0,999717	2021-05-04	United States
S_681_H	S	681	SRR14554641	23604	C	A	0,999204	2021-05-04	United States
S_716_I	S	716	SRR14554641	23709	C	T	1	2021-05-04	United States
S_982_A	S	982	SRR14554641	24506	T	G	0,99956	2021-05-04	United States
S_1118_H	S	1118	SRR14554641	24914	G	C	0,999828	2021-05-04	United States
S_1163_Y	S	1163	SRR14554641	25049	G	T	0,999718	2021-05-04	United States
M_209_Y	M	209	SRR14554641	27147	G	T	0,994495	2021-05-04	United States
ORF8_27_*	ORF8	27	SRR14554641	27972	C	T	0,998648	2021-05-04	United States
ORF8_52_I	ORF8	52	SRR14554641	28048	G	T	0,999112	2021-05-04	United States
ORF8_68_*	ORF8	68	SRR14554641	28095	A	T	0,901703	2021-05-04	United States
ORF8_73_C	ORF8	73	SRR14554641	28111	A	G	0,99962	2021-05-04	United States
N_3_H	N	3	SRR14554641	28280	G	C	0,999453	2021-05-04	United States
N_3_V	N	3	SRR14554641	28281	A	T	0,999451	2021-05-04	United States
N_3_E	N	3	SRR14554641	28282	T	A	0,998905	2021-05-04	United States
N_203_K	N	203	SRR14554641	28881	G	A	1	2021-05-04	United States
N_204_R	N	204	SRR14554641	28883	G	C	0,993485	2021-05-04	United States
N_235_F	N	235	SRR14554641	28977	C	T	1	2021-05-04	United States
ORF1ab_276_S	ORF1ab	276	SRR14554642	1091	C	T	0,99902	2021-05-05	United States
ORF1ab_1188_L	ORF1ab	1188	SRR14554642	3828	C	T	0,993671	2021-05-05	United States
ORF1ab_1795_Q	ORF1ab	1795	SRR14554642	5648	A	C	0,998804	2021-05-05	United States
ORF1ab_3573_R	ORF1ab	3573	SRR14554642	10983	A	G	1	2021-05-05	United States
ORF1ab_3674_NA	ORF1ab	3674	SRR14554642	11287	G	-TCTGGTTTT	0,784402	2021-05-05	United States
ORF1ab_3677_L	ORF1ab	3677	SRR14554642	11296	T	G	1	2021-05-05	United States
ORF1ab_314_L	ORF1ab	314	SRR14554642	14408	C	T	0,99951	2021-05-05	United States
ORF1ab_1264_D	ORF1ab	1264	SRR14554642	17259	G	T	0,999271	2021-05-05	United States
ORF1ab_2040_I	ORF1ab	2040	SRR14554642	19586	C	T	1	2021-05-05	United States
S_18_F	S	18	SRR14554642	21614	C	T	1	2021-05-05	United States
S_20_N	S	20	SRR14554642	21621	C	A	1	2021-05-05	United States
S_26_S	S	26	SRR14554642	21638	C	T	1	2021-05-05	United States
S_138_Y	S	138	SRR14554642	21974	G	T	0,992084	2021-05-05	United States
S_417_T	S	417	SRR14554642	22812	A	C	0,99789	2021-05-05	United States
S_484_K	S	484	SRR14554642	23012	G	A	0,985075	2021-05-05	United States
S_501_Y	S	501	SRR14554642	23063	A	T	1	2021-05-05	United States
S_614_G	S	614	SRR14554642	23403	A	G	0,999707	2021-05-05	United States
S_655_Y	S	655	SRR14554642	23525	C	T	0,994212	2021-05-05	United States
S_1027_I	S	1027	SRR14554642	24642	C	T	0,997897	2021-05-05	United States
S_1176_F	S	1176	SRR14554642	25088	G	T	0,998359	2021-05-05	United States
ORF3a_253_P	ORF3a	253	SRR14554642	26149	T	C	0,99925	2021-05-05	United States
ORF8_92_K	ORF8	92	SRR14554642	28167	G	A	0,999285	2021-05-05	United States
N_80_R	N	80	SRR14554642	28512	C	G	1	2021-05-05	United States
N_202_C	N	202	SRR14554642	28877	A	T	1	2021-05-05	United States
N_202_T	N	202	SRR14554642	28878	G	C	1	2021-05-05	United States
N_203_K	N	203	SRR14554642	28881	G	A	1	2021-05-05	United States
N_204_R	N	204	SRR14554642	28883	G	C	1	2021-05-05	United States
N_401_Y	N	401	SRR14554642	29474	G	T	0,0734079	2021-05-05	United States
ORF1ab_690_V	ORF1ab	690	SRR14554644	2334	C	T	0,999385	2021-05-05	United States
ORF1ab_905_H	ORF1ab	905	SRR14554644	2978	T	C	0,999171	2021-05-05	United States
ORF1ab_1001_I	ORF1ab	1001	SRR14554644	3267	C	T	0,999391	2021-05-05	United States
ORF1ab_1708_D	ORF1ab	1708	SRR14554644	5388	C	A	0,998923	2021-05-05	United States
ORF1ab_2780_L	ORF1ab	2780	SRR14554644	8603	T	C	0,992372	2021-05-05	United States
ORF1ab_3674_NA	ORF1ab	3674	SRR14554644	11287	G	-TCTGGTTTT	0,788552	2021-05-05	United States
ORF1ab_3677_L	ORF1ab	3677	SRR14554644	11296	T	G	0,994872	2021-05-05	United States
ORF1ab_314_L	ORF1ab	314	SRR14554644	14408	C	T	0,999568	2021-05-05	United States
ORF1ab_1383_R	ORF1ab	1383	SRR14554644	17615	A	G	0,999532	2021-05-05	United States
S_68_NA	S	68	SRR14554644	21764	A	-TACATG	0,855693	2021-05-05	United States
S_143_NA	S	143	SRR14554644	21990	T	-TTA	0,92077	2021-05-05	United States
S_501_Y	S	501	SRR14554644	23063	A	T	0,999125	2021-05-05	United States
S_570_D	S	570	SRR14554644	23271	C	A	0,999072	2021-05-05	United States
S_614_G	S	614	SRR14554644	23403	A	G	0,999539	2021-05-05	United States
S_681_H	S	681	SRR14554644	23604	C	A	0,999323	2021-05-05	United States
S_716_I	S	716	SRR14554644	23709	C	T	0,998628	2021-05-05	United States
S_982_A	S	982	SRR14554644	24506	T	G	0,999422	2021-05-05	United States
S_1118_H	S	1118	SRR14554644	24914	G	C	0,999662	2021-05-05	United States
ORF3a_15_F	ORF3a	15	SRR14554644	25437	G	T	0,999144	2021-05-05	United States
ORF7a_98_F	ORF7a	98	SRR14554644	27686	C	T	0,298454	2021-05-05	United States
ORF8_27_*	ORF8	27	SRR14554644	27972	C	T	0,999192	2021-05-05	United States
ORF8_52_I	ORF8	52	SRR14554644	28048	G	T	0,999247	2021-05-05	United States
ORF8_73_C	ORF8	73	SRR14554644	28111	A	G	0,999383	2021-05-05	United States
N_3_H	N	3	SRR14554644	28280	G	C	0,999653	2021-05-05	United States
N_3_V	N	3	SRR14554644	28281	A	T	0,999537	2021-05-05	United States
N_3_E	N	3	SRR14554644	28282	T	A	0,998844	2021-05-05	United States
N_203_K	N	203	SRR14554644	28881	G	A	1	2021-05-05	United States
N_204_R	N	204	SRR14554644	28883	G	C	1	2021-05-05	United States
N_235_F	N	235	SRR14554644	28977	C	T	1	2021-05-05	United States
ORF1ab_104_I	ORF1ab	104	SRR14554645	575	C	A	0,999475	2021-05-05	United States
ORF1ab_1001_I	ORF1ab	1001	SRR14554645	3267	C	T	0,999733	2021-05-05	United States
ORF1ab_1708_D	ORF1ab	1708	SRR14554645	5388	C	A	0,998257	2021-05-05	United States
ORF1ab_3674_NA	ORF1ab	3674	SRR14554645	11287	G	-TCTGGTTTT	0,806094	2021-05-05	United States
ORF1ab_314_L	ORF1ab	314	SRR14554645	14408	C	T	0,999455	2021-05-05	United States
ORF1ab_1001_S	ORF1ab	1001	SRR14554645	16468	C	T	0,999423	2021-05-05	United States
ORF1ab_1383_R	ORF1ab	1383	SRR14554645	17615	A	G	0,997811	2021-05-05	United States
ORF1ab_1686_NA	ORF1ab	1686	SRR14554645	18524	T	-GC	0,0527638	2021-05-05	United States
ORF1ab_2049_G	ORF1ab	2049	SRR14554645	19612	A	G	0,0505952	2021-05-05	United States
ORF1ab_2069_*	ORF1ab	2069	SRR14554645	19672	C	T	0,0555556	2021-05-05	United States
ORF1ab_2322_T	ORF1ab	2322	SRR14554645	20432	T	C	1	2021-05-05	United States
S_68_NA	S	68	SRR14554645	21764	A	-TACATG	0,852262	2021-05-05	United States
S_143_NA	S	143	SRR14554645	21990	T	-TTA	0,872432	2021-05-05	United States
S_150_T	S	150	SRR14554645	22011	A	C	0,999581	2021-05-05	United States
S_501_Y	S	501	SRR14554645	23063	A	T	0,9996	2021-05-05	United States
S_570_D	S	570	SRR14554645	23271	C	A	0,99946	2021-05-05	United States
S_614_G	S	614	SRR14554645	23403	A	G	0,999364	2021-05-05	United States
S_681_H	S	681	SRR14554645	23604	C	A	0,999676	2021-05-05	United States
S_716_I	S	716	SRR14554645	23709	C	T	0,999579	2021-05-05	United States
S_982_A	S	982	SRR14554645	24506	T	G	0,999383	2021-05-05	United States
S_1118_H	S	1118	SRR14554645	24914	G	C	0,999769	2021-05-05	United States
ORF7a_23_F	ORF7a	23	SRR14554645	27461	G	T	0,998856	2021-05-05	United States
ORF7a_28_I	ORF7a	28	SRR14554645	27476	C	T	0,99957	2021-05-05	United States
ORF8_27_*	ORF8	27	SRR14554645	27972	C	T	0,999758	2021-05-05	United States
ORF8_52_I	ORF8	52	SRR14554645	28048	G	T	0,999769	2021-05-05	United States
ORF8_73_C	ORF8	73	SRR14554645	28111	A	G	0,999354	2021-05-05	United States
N_3_H	N	3	SRR14554645	28280	G	C	0,999431	2021-05-05	United States
N_3_V	N	3	SRR14554645	28281	A	T	0,999204	2021-05-05	United States
N_3_E	N	3	SRR14554645	28282	T	A	0,995808	2021-05-05	United States
N_203_K	N	203	SRR14554645	28881	G	A	1	2021-05-05	United States
N_204_R	N	204	SRR14554645	28883	G	C	1	2021-05-05	United States
N_235_F	N	235	SRR14554645	28977	C	T	0,998319	2021-05-05	United States
ORF1ab_265_I	ORF1ab	265	SRR14554647	1059	C	T	0,999232	2021-05-05	United States
ORF1ab_2981_F	ORF1ab	2981	SRR14554647	9207	C	T	0,932822	2021-05-05	United States
ORF1ab_3201_P	ORF1ab	3201	SRR14554647	9867	T	C	0,999428	2021-05-05	United States
ORF1ab_3674_NA	ORF1ab	3674	SRR14554647	11287	G	-TCTGGTTTT	0,791199	2021-05-05	United States
ORF1ab_3677_L	ORF1ab	3677	SRR14554647	11296	T	G	1	2021-05-05	United States
ORF1ab_314_L	ORF1ab	314	SRR14554647	14408	C	T	0,999677	2021-05-05	United States
ORF1ab_1011_H	ORF1ab	1011	SRR14554647	16500	A	C	0,976517	2021-05-05	United States
ORF1ab_2084_I	ORF1ab	2084	SRR14554647	19718	C	T	0,999201	2021-05-05	United States
S_5_F	S	5	SRR14554647	21575	C	T	1	2021-05-05	United States
S_95_I	S	95	SRR14554647	21846	C	T	1	2021-05-05	United States
S_253_G	S	253	SRR14554647	22320	A	G	0,999725	2021-05-05	United States
S_484_K	S	484	SRR14554647	23012	G	A	0,999451	2021-05-05	United States
S_614_G	S	614	SRR14554647	23403	A	G	1	2021-05-05	United States
S_701_V	S	701	SRR14554647	23664	C	T	0,998485	2021-05-05	United States
ORF3a_22_Y	ORF3a	22	SRR14554647	25456	G	T	1	2021-05-05	United States
ORF3a_33_S	ORF3a	33	SRR14554647	25489	G	T	0,999007	2021-05-05	United States
ORF3a_42_L	ORF3a	42	SRR14554647	25517	C	T	1	2021-05-05	United States
ORF3a_57_H	ORF3a	57	SRR14554647	25563	G	T	0,999194	2021-05-05	United States
ORF8_11_I	ORF8	11	SRR14554647	27925	C	T	0,998511	2021-05-05	United States
ORF1ab_690_V	ORF1ab	690	SRR14554648	2334	C	T	1	2021-05-08	United States
ORF1ab_1001_I	ORF1ab	1001	SRR14554648	3267	C	T	0,9992	2021-05-08	United States
ORF1ab_1708_D	ORF1ab	1708	SRR14554648	5388	C	A	0,998567	2021-05-08	United States
ORF1ab_2780_L	ORF1ab	2780	SRR14554648	8603	T	C	0,982072	2021-05-08	United States
ORF1ab_3674_NA	ORF1ab	3674	SRR14554648	11287	G	-TCTGGTTTT	0,787388	2021-05-08	United States
ORF1ab_3677_L	ORF1ab	3677	SRR14554648	11296	T	G	0,99	2021-05-08	United States
ORF1ab_314_L	ORF1ab	314	SRR14554648	14408	C	T	0,999176	2021-05-08	United States
ORF1ab_1383_R	ORF1ab	1383	SRR14554648	17615	A	G	0,998409	2021-05-08	United States
S_68_NA	S	68	SRR14554648	21764	A	-TACATG	0,865789	2021-05-08	United States
S_143_NA	S	143	SRR14554648	21990	T	-TTA	0,939739	2021-05-08	United States
S_501_Y	S	501	SRR14554648	23063	A	T	0,999511	2021-05-08	United States
S_570_D	S	570	SRR14554648	23271	C	A	0,999312	2021-05-08	United States
S_614_G	S	614	SRR14554648	23403	A	G	0,999583	2021-05-08	United States
S_681_H	S	681	SRR14554648	23604	C	A	1	2021-05-08	United States
S_716_I	S	716	SRR14554648	23709	C	T	1	2021-05-08	United States
S_982_A	S	982	SRR14554648	24506	T	G	1	2021-05-08	United States
S_1040_A	S	1040	SRR14554648	24681	T	C	0,18043	2021-05-08	United States
S_1118_H	S	1118	SRR14554648	24914	G	C	0,999529	2021-05-08	United States
ORF3a_15_F	ORF3a	15	SRR14554648	25437	G	T	1	2021-05-08	United States
ORF7b_6_S	ORF7b	6	SRR14554648	27772	T	C	1	2021-05-08	United States
ORF8_27_*	ORF8	27	SRR14554648	27972	C	T	0,999001	2021-05-08	United States
ORF8_52_I	ORF8	52	SRR14554648	28048	G	T	1	2021-05-08	United States
ORF8_73_C	ORF8	73	SRR14554648	28111	A	G	0,999194	2021-05-08	United States
N_3_H	N	3	SRR14554648	28280	G	C	1	2021-05-08	United States
N_3_V	N	3	SRR14554648	28281	A	T	0,999608	2021-05-08	United States
N_3_E	N	3	SRR14554648	28282	T	A	0,998433	2021-05-08	United States
N_203_K	N	203	SRR14554648	28881	G	A	1	2021-05-08	United States
N_204_R	N	204	SRR14554648	28883	G	C	1	2021-05-08	United States
N_235_F	N	235	SRR14554648	28977	C	T	0,998214	2021-05-08	United States
ORF1ab_690_V	ORF1ab	690	SRR14554649	2334	C	T	0,997925	2021-05-06	United States
ORF1ab_1001_I	ORF1ab	1001	SRR14554649	3267	C	T	0,999259	2021-05-06	United States
ORF1ab_1708_D	ORF1ab	1708	SRR14554649	5388	C	A	0,999186	2021-05-06	United States
ORF1ab_2780_L	ORF1ab	2780	SRR14554649	8603	T	C	0,997113	2021-05-06	United States
ORF1ab_3674_NA	ORF1ab	3674	SRR14554649	11287	G	-TCTGGTTTT	0,785243	2021-05-06	United States
ORF1ab_3677_L	ORF1ab	3677	SRR14554649	11296	T	G	1	2021-05-06	United States
ORF1ab_314_L	ORF1ab	314	SRR14554649	14408	C	T	0,999469	2021-05-06	United States
ORF1ab_1383_R	ORF1ab	1383	SRR14554649	17615	A	G	0,999099	2021-05-06	United States
ORF1ab_2663_NA	ORF1ab	2663	SRR14554649	21456	A	+G	0,0581818	2021-05-06	United States
S_68_NA	S	68	SRR14554649	21764	A	-TACATG	0,857461	2021-05-06	United States
S_141_F	S	141	SRR14554649	21985	G	T	0,983856	2021-05-06	United States
S_143_NA	S	143	SRR14554649	21990	T	-TTA	0,920444	2021-05-06	United States
S_501_Y	S	501	SRR14554649	23063	A	T	1	2021-05-06	United States
S_570_D	S	570	SRR14554649	23271	C	A	0,999107	2021-05-06	United States
S_614_G	S	614	SRR14554649	23403	A	G	0,999734	2021-05-06	United States
S_677_H	S	677	SRR14554649	23593	G	T	0,368833	2021-05-06	United States
S_681_H	S	681	SRR14554649	23604	C	A	0,99967	2021-05-06	United States
S_716_I	S	716	SRR14554649	23709	C	T	0,998758	2021-05-06	United States
S_982_A	S	982	SRR14554649	24506	T	G	1	2021-05-06	United States
S_1118_H	S	1118	SRR14554649	24914	G	C	0,999381	2021-05-06	United States
ORF3a_15_F	ORF3a	15	SRR14554649	25437	G	T	0,999578	2021-05-06	United States
ORF3a_68_I	ORF3a	68	SRR14554649	25595	G	T	0,100486	2021-05-06	United States
ORF8_27_*	ORF8	27	SRR14554649	27972	C	T	0,99961	2021-05-06	United States
ORF8_52_I	ORF8	52	SRR14554649	28048	G	T	0,999655	2021-05-06	United States
ORF8_73_C	ORF8	73	SRR14554649	28111	A	G	0,999409	2021-05-06	United States
N_3_H	N	3	SRR14554649	28280	G	C	0,999109	2021-05-06	United States
N_3_V	N	3	SRR14554649	28281	A	T	0,999112	2021-05-06	United States
N_3_E	N	3	SRR14554649	28282	T	A	0,996906	2021-05-06	United States
N_203_K	N	203	SRR14554649	28881	G	A	1	2021-05-06	United States
N_204_R	N	204	SRR14554649	28883	G	C	1	2021-05-06	United States
N_235_F	N	235	SRR14554649	28977	C	T	0,995767	2021-05-06	United States
N_362_I	N	362	SRR14554649	29358	C	T	0,997613	2021-05-06	United States
ORF1ab_1001_I	ORF1ab	1001	SRR14554650	3267	C	T	0,998927	2021-05-05	United States
ORF1ab_1708_D	ORF1ab	1708	SRR14554650	5388	C	A	0,998574	2021-05-05	United States
ORF1ab_1905_F	ORF1ab	1905	SRR14554650	5979	C	T	1	2021-05-05	United States
ORF1ab_2230_T	ORF1ab	2230	SRR14554650	6954	T	C	1	2021-05-05	United States
ORF1ab_3488_I	ORF1ab	3488	SRR14554650	10728	C	T	1	2021-05-05	United States
ORF1ab_3674_NA	ORF1ab	3674	SRR14554650	11287	G	-TCTGGTTTT	0,795572	2021-05-05	United States
ORF1ab_3677_L	ORF1ab	3677	SRR14554650	11296	T	G	1	2021-05-05	United States
ORF1ab_218_L	ORF1ab	218	SRR14554650	14120	C	T	0,999703	2021-05-05	United States
ORF1ab_314_L	ORF1ab	314	SRR14554650	14408	C	T	0,999636	2021-05-05	United States
S_68_NA	S	68	SRR14554650	21764	A	-TACATG	0,867769	2021-05-05	United States
S_143_NA	S	143	SRR14554650	21990	T	-TTA	0,951499	2021-05-05	United States
S_367_L	S	367	SRR14554650	22661	G	C	0,997457	2021-05-05	United States
S_501_Y	S	501	SRR14554650	23063	A	T	0,999531	2021-05-05	United States
S_570_D	S	570	SRR14554650	23271	C	A	0,999603	2021-05-05	United States
S_614_G	S	614	SRR14554650	23403	A	G	1	2021-05-05	United States
S_681_H	S	681	SRR14554650	23604	C	A	0,998908	2021-05-05	United States
S_716_I	S	716	SRR14554650	23709	C	T	0,999349	2021-05-05	United States
S_982_A	S	982	SRR14554650	24506	T	G	1	2021-05-05	United States
S_1118_H	S	1118	SRR14554650	24914	G	C	0,998667	2021-05-05	United States
ORF3a_54_V	ORF3a	54	SRR14554650	25553	C	T	0,999286	2021-05-05	United States
ORF3a_100_D	ORF3a	100	SRR14554650	25691	G	A	1	2021-05-05	United States
ORF8_27_*	ORF8	27	SRR14554650	27972	C	T	0,998519	2021-05-05	United States
ORF8_52_I	ORF8	52	SRR14554650	28048	G	T	0,998646	2021-05-05	United States
ORF8_68_*	ORF8	68	SRR14554650	28095	A	T	0,813878	2021-05-05	United States
ORF8_73_C	ORF8	73	SRR14554650	28111	A	G	0,999382	2021-05-05	United States
N_3_H	N	3	SRR14554650	28280	G	C	1	2021-05-05	United States
N_3_V	N	3	SRR14554650	28281	A	T	0,99906	2021-05-05	United States
N_3_E	N	3	SRR14554650	28282	T	A	0,999531	2021-05-05	United States
N_203_K	N	203	SRR14554650	28881	G	A	1	2021-05-05	United States
N_204_R	N	204	SRR14554650	28883	G	C	1	2021-05-05	United States
N_235_F	N	235	SRR14554650	28977	C	T	0,998473	2021-05-05	United States
ORF1ab_1196_V	ORF1ab	1196	SRR14554651	3852	A	T	0,966921	2021-05-06	United States
ORF1ab_2511_N	ORF1ab	2511	SRR14554651	7798	G	T	0,999324	2021-05-06	United States
ORF1ab_2936_I	ORF1ab	2936	SRR14554651	9072	C	T	0,999244	2021-05-06	United States
ORF1ab_2971_S	ORF1ab	2971	SRR14554651	9176	G	A	0,998121	2021-05-06	United States
ORF1ab_3209_V	ORF1ab	3209	SRR14554651	9891	C	T	1	2021-05-06	United States
ORF1ab_3284_I	ORF1ab	3284	SRR14554651	10116	C	T	0,999502	2021-05-06	United States
ORF1ab_3674_NA	ORF1ab	3674	SRR14554651	11287	G	-TCTGGTTTT	0,78208	2021-05-06	United States
ORF1ab_3677_L	ORF1ab	3677	SRR14554651	11296	T	G	0,990654	2021-05-06	United States
ORF1ab_3750_I	ORF1ab	3750	SRR14554651	11514	C	T	1	2021-05-06	United States
ORF1ab_314_L	ORF1ab	314	SRR14554651	14408	C	T	0,998009	2021-05-06	United States
ORF1ab_710_C	ORF1ab	710	SRR14554651	15596	A	G	0,999205	2021-05-06	United States
ORF1ab_2371_M	ORF1ab	2371	SRR14554651	20578	G	A	1	2021-05-06	United States
S_95_I	S	95	SRR14554651	21846	C	T	1	2021-05-06	United States
S_143_NA	S	143	SRR14554651	21990	T	-TTA	0,939831	2021-05-06	United States
S_484_K	S	484	SRR14554651	23012	G	A	1	2021-05-06	United States
S_614_G	S	614	SRR14554651	23403	A	G	1	2021-05-06	United States
S_681_H	S	681	SRR14554651	23604	C	A	1	2021-05-06	United States
S_796_H	S	796	SRR14554651	23948	G	C	1	2021-05-06	United States
M_82_T	M	82	SRR14554651	26767	T	C	1	2021-05-06	United States
ORF7b_44_NA	ORF7b	44	SRR14554651	27886	A	-AACGAACATGAAATT	0,68836	2021-05-06	United States
ORF8_106_*	ORF8	106	SRR14554651	28209	G	T	0,999671	2021-05-06	United States
N_203_K	N	203	SRR14554651	28881	G	A	1	2021-05-06	United States
N_204_R	N	204	SRR14554651	28883	G	C	1	2021-05-06	United States
N_208_NA	N	208	SRR14554651	28895	G	-CTA	0,954259	2021-05-06	United States
ORF1ab_1001_I	ORF1ab	1001	SRR14554652	3267	C	T	0,999155	2021-05-05	United States
ORF1ab_1171_A	ORF1ab	1171	SRR14554652	3776	A	G	0,966518	2021-05-05	United States
ORF1ab_1708_D	ORF1ab	1708	SRR14554652	5388	C	A	0,998988	2021-05-05	United States
ORF1ab_2345_V	ORF1ab	2345	SRR14554652	7299	C	T	1	2021-05-05	United States
ORF1ab_3674_NA	ORF1ab	3674	SRR14554652	11287	G	-TCTGGTTTT	0,781696	2021-05-05	United States
ORF1ab_3829_F	ORF1ab	3829	SRR14554652	11750	C	T	1	2021-05-05	United States
ORF1ab_314_L	ORF1ab	314	SRR14554652	14408	C	T	1	2021-05-05	United States
ORF1ab_319_S	ORF1ab	319	SRR14554652	14422	C	T	0,999659	2021-05-05	United States
S_68_NA	S	68	SRR14554652	21764	A	-TACATG	0,876712	2021-05-05	United States
S_143_NA	S	143	SRR14554652	21990	T	-TTA	0,946176	2021-05-05	United States
S_501_Y	S	501	SRR14554652	23063	A	T	0,999502	2021-05-05	United States
S_570_D	S	570	SRR14554652	23271	C	A	0,998352	2021-05-05	United States
S_614_G	S	614	SRR14554652	23403	A	G	0,999319	2021-05-05	United States
S_681_H	S	681	SRR14554652	23604	C	A	0,999509	2021-05-05	United States
S_716_I	S	716	SRR14554652	23709	C	T	1	2021-05-05	United States
S_982_A	S	982	SRR14554652	24506	T	G	0,99967	2021-05-05	United States
S_1118_H	S	1118	SRR14554652	24914	G	C	0,999794	2021-05-05	United States
M_23_L	M	23	SRR14554652	26589	G	C	0,947323	2021-05-05	United States
ORF8_27_*	ORF8	27	SRR14554652	27972	C	T	0,998823	2021-05-05	United States
ORF8_52_I	ORF8	52	SRR14554652	28048	G	T	0,999464	2021-05-05	United States
ORF8_68_*	ORF8	68	SRR14554652	28095	A	T	0,866051	2021-05-05	United States
ORF8_73_C	ORF8	73	SRR14554652	28111	A	G	0,998987	2021-05-05	United States
N_3_H	N	3	SRR14554652	28280	G	C	1	2021-05-05	United States
N_3_V	N	3	SRR14554652	28281	A	T	0,998939	2021-05-05	United States
N_3_E	N	3	SRR14554652	28282	T	A	0,99718	2021-05-05	United States
N_203_K	N	203	SRR14554652	28881	G	A	1	2021-05-05	United States
N_204_R	N	204	SRR14554652	28883	G	C	1	2021-05-05	United States
N_235_F	N	235	SRR14554652	28977	C	T	0,99784	2021-05-05	United States
ORF1ab_402_C	ORF1ab	402	SRR14554653	1469	C	T	1	2021-05-03	United States
ORF1ab_1188_L	ORF1ab	1188	SRR14554653	3828	C	T	0,985714	2021-05-03	United States
ORF1ab_1795_Q	ORF1ab	1795	SRR14554653	5648	A	C	0,999145	2021-05-03	United States
ORF1ab_3449_F	ORF1ab	3449	SRR14554653	10610	G	T	0,999238	2021-05-03	United States
ORF1ab_3674_NA	ORF1ab	3674	SRR14554653	11287	G	-TCTGGTTTT	0,80245	2021-05-03	United States
ORF1ab_314_L	ORF1ab	314	SRR14554653	14408	C	T	0,999487	2021-05-03	United States
ORF1ab_1264_D	ORF1ab	1264	SRR14554653	17259	G	T	0,99951	2021-05-03	United States
S_18_F	S	18	SRR14554653	21614	C	T	1	2021-05-03	United States
S_20_N	S	20	SRR14554653	21621	C	A	1	2021-05-03	United States
S_26_S	S	26	SRR14554653	21638	C	T	0,996283	2021-05-03	United States
S_138_Y	S	138	SRR14554653	21974	G	T	0,991525	2021-05-03	United States
S_417_T	S	417	SRR14554653	22812	A	C	0,988512	2021-05-03	United States
S_484_K	S	484	SRR14554653	23012	G	A	1	2021-05-03	United States
S_501_Y	S	501	SRR14554653	23063	A	T	1	2021-05-03	United States
S_614_G	S	614	SRR14554653	23403	A	G	0,999079	2021-05-03	United States
S_655_Y	S	655	SRR14554653	23525	C	T	0,995974	2021-05-03	United States
S_1027_I	S	1027	SRR14554653	24642	C	T	0,997502	2021-05-03	United States
S_1176_F	S	1176	SRR14554653	25088	G	T	0,99907	2021-05-03	United States
ORF3a_8_L	ORF3a	8	SRR14554653	25414	T	C	0,310818	2021-05-03	United States
ORF3a_92_P	ORF3a	92	SRR14554653	25666	T	C	0,121359	2021-05-03	United States
ORF3a_253_P	ORF3a	253	SRR14554653	26149	T	C	0,998858	2021-05-03	United States
M_2_T	M	2	SRR14554653	26526	G	A	0,981141	2021-05-03	United States
ORF8_92_K	ORF8	92	SRR14554653	28167	G	A	0,999373	2021-05-03	United States
N_80_R	N	80	SRR14554653	28512	C	G	0,999059	2021-05-03	United States
N_202_C	N	202	SRR14554653	28877	A	T	0,990741	2021-05-03	United States
N_202_T	N	202	SRR14554653	28878	G	C	1	2021-05-03	United States
N_203_K	N	203	SRR14554653	28881	G	A	1	2021-05-03	United States
N_204_R	N	204	SRR14554653	28883	G	C	1	2021-05-03	United States
ORF1ab_732_S	ORF1ab	732	SRR14554654	2459	C	T	1	2021-05-05	United States
ORF1ab_1001_I	ORF1ab	1001	SRR14554654	3267	C	T	1	2021-05-05	United States
ORF1ab_1679_V	ORF1ab	1679	SRR14554654	5301	C	T	0,0696578	2021-05-05	United States
ORF1ab_1708_D	ORF1ab	1708	SRR14554654	5388	C	A	0,999793	2021-05-05	United States
ORF1ab_1995_D	ORF1ab	1995	SRR14554654	6248	A	G	0,999419	2021-05-05	United States
ORF1ab_3674_NA	ORF1ab	3674	SRR14554654	11287	G	-TCTGGTTTT	0,794566	2021-05-05	United States
ORF1ab_218_L	ORF1ab	218	SRR14554654	14120	C	T	0,999429	2021-05-05	United States
ORF1ab_314_L	ORF1ab	314	SRR14554654	14408	C	T	0,999025	2021-05-05	United States
ORF1ab_2663_NA	ORF1ab	2663	SRR14554654	21456	A	+G	0,05	2021-05-05	United States
S_68_NA	S	68	SRR14554654	21764	A	-TACATG	0,863248	2021-05-05	United States
S_143_NA	S	143	SRR14554654	21990	T	-TTA	0,901442	2021-05-05	United States
S_501_Y	S	501	SRR14554654	23063	A	T	0,999634	2021-05-05	United States
S_570_D	S	570	SRR14554654	23271	C	A	0,99867	2021-05-05	United States
S_614_G	S	614	SRR14554654	23403	A	G	1	2021-05-05	United States
S_681_H	S	681	SRR14554654	23604	C	A	1	2021-05-05	United States
S_716_I	S	716	SRR14554654	23709	C	T	1	2021-05-05	United States
S_982_A	S	982	SRR14554654	24506	T	G	0,999085	2021-05-05	United States
S_1118_H	S	1118	SRR14554654	24914	G	C	0,999463	2021-05-05	United States
ORF7a_50_V	ORF7a	50	SRR14554654	27542	C	T	1	2021-05-05	United States
ORF8_27_*	ORF8	27	SRR14554654	27972	C	T	0,999391	2021-05-05	United States
ORF8_52_I	ORF8	52	SRR14554654	28048	G	T	0,998908	2021-05-05	United States
ORF8_68_*	ORF8	68	SRR14554654	28095	A	T	0,869919	2021-05-05	United States
ORF8_73_C	ORF8	73	SRR14554654	28111	A	G	0,998549	2021-05-05	United States
N_3_H	N	3	SRR14554654	28280	G	C	0,999737	2021-05-05	United States
N_3_V	N	3	SRR14554654	28281	A	T	0,998157	2021-05-05	United States
N_3_E	N	3	SRR14554654	28282	T	A	0,999476	2021-05-05	United States
N_203_K	N	203	SRR14554654	28881	G	A	1	2021-05-05	United States
N_204_R	N	204	SRR14554654	28883	G	C	0,994898	2021-05-05	United States
N_235_F	N	235	SRR14554654	28977	C	T	0,994475	2021-05-05	United States
ORF1ab_265_I	ORF1ab	265	SRR14554655	1059	C	T	0,999586	2021-05-05	United States
ORF1ab_1946_S	ORF1ab	1946	SRR14554655	6101	G	A	0,996939	2021-05-05	United States
ORF1ab_2522_A	ORF1ab	2522	SRR14554655	7830	T	C	0,999622	2021-05-05	United States
ORF1ab_3201_P	ORF1ab	3201	SRR14554655	9867	T	C	0,999259	2021-05-05	United States
ORF1ab_3674_NA	ORF1ab	3674	SRR14554655	11287	G	-TCTGGTTTT	0,781336	2021-05-05	United States
ORF1ab_3677_L	ORF1ab	3677	SRR14554655	11296	T	G	0,993197	2021-05-05	United States
ORF1ab_314_L	ORF1ab	314	SRR14554655	14408	C	T	0,99982	2021-05-05	United States
ORF1ab_1011_H	ORF1ab	1011	SRR14554655	16500	A	C	0,987207	2021-05-05	United States
ORF1ab_2663_NA	ORF1ab	2663	SRR14554655	21456	A	+G	0,0570108	2021-05-05	United States
S_5_F	S	5	SRR14554655	21575	C	T	1	2021-05-05	United States
S_95_I	S	95	SRR14554655	21846	C	T	0,998837	2021-05-05	United States
S_253_G	S	253	SRR14554655	22320	A	G	0,999605	2021-05-05	United States
S_477_N	S	477	SRR14554655	22992	G	A	0,999318	2021-05-05	United States
S_614_G	S	614	SRR14554655	23403	A	G	0,999348	2021-05-05	United States
S_780_D	S	780	SRR14554655	23902	A	T	1	2021-05-05	United States
S_957_R	S	957	SRR14554655	24432	A	G	0,999098	2021-05-05	United States
ORF3a_42_L	ORF3a	42	SRR14554655	25517	C	T	0,999451	2021-05-05	United States
ORF3a_57_H	ORF3a	57	SRR14554655	25563	G	T	0,998793	2021-05-05	United States
ORF7a_116_F	ORF7a	116	SRR14554655	27739	C	T	1	2021-05-05	United States
ORF8_11_I	ORF8	11	SRR14554655	27925	C	T	0,998225	2021-05-05	United States
N_13_L	N	13	SRR14554655	28311	C	T	0,999438	2021-05-05	United States
N_202_R	N	202	SRR14554655	28879	T	G	1	2021-05-05	United States
ORF1ab_265_I	ORF1ab	265	SRR14554656	1059	C	T	0,999271	2021-05-08	United States
ORF1ab_798_N	ORF1ab	798	SRR14554656	2659	G	T	0,99633	2021-05-08	United States
ORF1ab_944_*	ORF1ab	944	SRR14554656	3096	C	A	0,0640155	2021-05-08	United States
ORF1ab_1946_S	ORF1ab	1946	SRR14554656	6101	G	A	0,992032	2021-05-08	United States
ORF1ab_2030_P	ORF1ab	2030	SRR14554656	6353	T	C	0,0585284	2021-05-08	United States
ORF1ab_2191_R	ORF1ab	2191	SRR14554656	6837	A	G	0,0653427	2021-05-08	United States
ORF1ab_3201_P	ORF1ab	3201	SRR14554656	9867	T	C	1	2021-05-08	United States
ORF1ab_3295_F	ORF1ab	3295	SRR14554656	10148	C	T	0,051616	2021-05-08	United States
ORF1ab_3674_NA	ORF1ab	3674	SRR14554656	11287	G	-TCTGGTTTT	0,783377	2021-05-08	United States
ORF1ab_78_H	ORF1ab	78	SRR14554656	13699	T	C	0,0574225	2021-05-08	United States
ORF1ab_314_L	ORF1ab	314	SRR14554656	14408	C	T	0,999312	2021-05-08	United States
ORF1ab_1011_H	ORF1ab	1011	SRR14554656	16500	A	C	0,993756	2021-05-08	United States
ORF1ab_2663_NA	ORF1ab	2663	SRR14554656	21456	A	+G	0,0620155	2021-05-08	United States
S_4_NA	S	4	SRR14554656	21574	T	-C	0,0974729	2021-05-08	United States
S_5_F	S	5	SRR14554656	21575	C	T	1	2021-05-08	United States
S_95_I	S	95	SRR14554656	21846	C	T	0,999002	2021-05-08	United States
S_253_G	S	253	SRR14554656	22320	A	G	0,998759	2021-05-08	United States
S_477_N	S	477	SRR14554656	22992	G	A	1	2021-05-08	United States
S_614_G	S	614	SRR14554656	23403	A	G	0,999042	2021-05-08	United States
S_957_R	S	957	SRR14554656	24432	A	G	0,999652	2021-05-08	United States
S_1260_N	S	1260	SRR14554656	25340	G	A	0,999575	2021-05-08	United States
ORF3a_42_L	ORF3a	42	SRR14554656	25517	C	T	0,999033	2021-05-08	United States
ORF3a_57_H	ORF3a	57	SRR14554656	25563	G	T	0,999751	2021-05-08	United States
ORF8_11_I	ORF8	11	SRR14554656	27925	C	T	1	2021-05-08	United States
N_13_L	N	13	SRR14554656	28311	C	T	0,99917	2021-05-08	United States
N_202_R	N	202	SRR14554656	28879	T	G	1	2021-05-08	United States
ORF1ab_1001_I	ORF1ab	1001	SRR14554657	3267	C	T	0,99965	2021-05-06	United States
ORF1ab_1708_D	ORF1ab	1708	SRR14554657	5388	C	A	0,999104	2021-05-06	United States
ORF1ab_1905_F	ORF1ab	1905	SRR14554657	5979	C	T	1	2021-05-06	United States
ORF1ab_3488_I	ORF1ab	3488	SRR14554657	10728	C	T	1	2021-05-06	United States
ORF1ab_3674_NA	ORF1ab	3674	SRR14554657	11287	G	-TCTGGTTTT	0,790967	2021-05-06	United States
ORF1ab_218_L	ORF1ab	218	SRR14554657	14120	C	T	1	2021-05-06	United States
ORF1ab_314_L	ORF1ab	314	SRR14554657	14408	C	T	0,999255	2021-05-06	United States
ORF1ab_1936_S	ORF1ab	1936	SRR14554657	19273	C	T	0,998974	2021-05-06	United States
ORF1ab_2663_NA	ORF1ab	2663	SRR14554657	21456	A	+G	0,0618375	2021-05-06	United States
S_68_NA	S	68	SRR14554657	21764	A	-TACATG	0,841307	2021-05-06	United States
S_143_NA	S	143	SRR14554657	21990	T	-TTA	0,906582	2021-05-06	United States
S_367_L	S	367	SRR14554657	22661	G	C	1	2021-05-06	United States
S_501_Y	S	501	SRR14554657	23063	A	T	0,999264	2021-05-06	United States
S_570_D	S	570	SRR14554657	23271	C	A	0,999859	2021-05-06	United States
S_614_G	S	614	SRR14554657	23403	A	G	1	2021-05-06	United States
S_681_H	S	681	SRR14554657	23604	C	A	0,999569	2021-05-06	United States
S_716_I	S	716	SRR14554657	23709	C	T	1	2021-05-06	United States
S_982_A	S	982	SRR14554657	24506	T	G	1	2021-05-06	United States
S_1118_H	S	1118	SRR14554657	24914	G	C	0,999775	2021-05-06	United States
ORF3a_100_D	ORF3a	100	SRR14554657	25691	G	A	1	2021-05-06	United States
ORF3a_223_I	ORF3a	223	SRR14554657	26060	C	T	1	2021-05-06	United States
ORF8_27_*	ORF8	27	SRR14554657	27972	C	T	1	2021-05-06	United States
ORF8_52_I	ORF8	52	SRR14554657	28048	G	T	1	2021-05-06	United States
ORF8_68_*	ORF8	68	SRR14554657	28095	A	T	0,939742	2021-05-06	United States
ORF8_73_C	ORF8	73	SRR14554657	28111	A	G	0,99955	2021-05-06	United States
N_3_H	N	3	SRR14554657	28280	G	C	0,99957	2021-05-06	United States
N_3_V	N	3	SRR14554657	28281	A	T	0,99914	2021-05-06	United States
N_3_E	N	3	SRR14554657	28282	T	A	0,999428	2021-05-06	United States
N_203_K	N	203	SRR14554657	28881	G	A	1	2021-05-06	United States
N_204_R	N	204	SRR14554657	28883	G	C	0,993865	2021-05-06	United States
N_235_F	N	235	SRR14554657	28977	C	T	1	2021-05-06	United States
ORF1ab_1001_I	ORF1ab	1001	SRR14554658	3267	C	T	1	2021-05-08	United States
ORF1ab_1708_D	ORF1ab	1708	SRR14554658	5388	C	A	0,999556	2021-05-08	United States
ORF1ab_2087_I	ORF1ab	2087	SRR14554658	6525	C	T	1	2021-05-08	United States
ORF1ab_3674_NA	ORF1ab	3674	SRR14554658	11287	G	-TCTGGTTTT	0,768332	2021-05-08	United States
ORF1ab_3677_L	ORF1ab	3677	SRR14554658	11296	T	G	0,973154	2021-05-08	United States
ORF1ab_218_L	ORF1ab	218	SRR14554658	14120	C	T	0,999197	2021-05-08	United States
ORF1ab_314_L	ORF1ab	314	SRR14554658	14408	C	T	1	2021-05-08	United States
ORF1ab_2663_NA	ORF1ab	2663	SRR14554658	21456	A	+G	0,0782443	2021-05-08	United States
S_68_NA	S	68	SRR14554658	21764	A	-TACATG	0,885135	2021-05-08	United States
S_143_NA	S	143	SRR14554658	21990	T	-TTA	0,897727	2021-05-08	United States
S_178_V	S	178	SRR14554658	22095	A	T	1	2021-05-08	United States
S_501_Y	S	501	SRR14554658	23063	A	T	1	2021-05-08	United States
S_570_D	S	570	SRR14554658	23271	C	A	0,999677	2021-05-08	United States
S_614_G	S	614	SRR14554658	23403	A	G	0,999426	2021-05-08	United States
S_681_H	S	681	SRR14554658	23604	C	A	0,999676	2021-05-08	United States
S_716_I	S	716	SRR14554658	23709	C	T	1	2021-05-08	United States
S_982_A	S	982	SRR14554658	24506	T	G	1	2021-05-08	United States
S_1118_H	S	1118	SRR14554658	24914	G	C	0,999794	2021-05-08	United States
ORF8_27_*	ORF8	27	SRR14554658	27972	C	T	0,999445	2021-05-08	United States
ORF8_52_I	ORF8	52	SRR14554658	28048	G	T	0,999488	2021-05-08	United States
ORF8_61_F	ORF8	61	SRR14554658	28075	G	T	1	2021-05-08	United States
ORF8_68_*	ORF8	68	SRR14554658	28095	A	T	0,916056	2021-05-08	United States
ORF8_73_C	ORF8	73	SRR14554658	28111	A	G	0,999459	2021-05-08	United States
N_3_H	N	3	SRR14554658	28280	G	C	0,992826	2021-05-08	United States
N_3_V	N	3	SRR14554658	28281	A	T	0,999681	2021-05-08	United States
N_3_E	N	3	SRR14554658	28282	T	A	0,993332	2021-05-08	United States
N_203_K	N	203	SRR14554658	28881	G	A	1	2021-05-08	United States
N_204_R	N	204	SRR14554658	28883	G	C	1	2021-05-08	United States
N_235_F	N	235	SRR14554658	28977	C	T	0,995338	2021-05-08	United States
ORF1ab_24_C	ORF1ab	24	SRR14554659	335	C	T	0,992181	2021-05-05	United States
ORF1ab_839_A	ORF1ab	839	SRR14554659	2781	T	C	0,100917	2021-05-05	United States
ORF1ab_995_D	ORF1ab	995	SRR14554659	3250	G	T	1	2021-05-05	United States
ORF1ab_1001_I	ORF1ab	1001	SRR14554659	3267	C	T	0,998983	2021-05-05	United States
ORF1ab_1567_A	ORF1ab	1567	SRR14554659	4964	A	G	0,997072	2021-05-05	United States
ORF1ab_1708_D	ORF1ab	1708	SRR14554659	5388	C	A	0,998364	2021-05-05	United States
ORF1ab_2320_V	ORF1ab	2320	SRR14554659	7224	C	T	1	2021-05-05	United States
ORF1ab_3108_V	ORF1ab	3108	SRR14554659	9587	A	G	0,998532	2021-05-05	United States
ORF1ab_3674_NA	ORF1ab	3674	SRR14554659	11287	G	-TCTGGTTTT	0,787165	2021-05-05	United States
ORF1ab_3677_L	ORF1ab	3677	SRR14554659	11296	T	G	0,962264	2021-05-05	United States
ORF1ab_3966_R	ORF1ab	3966	SRR14554659	12162	A	G	0,999353	2021-05-05	United States
ORF1ab_314_L	ORF1ab	314	SRR14554659	14408	C	T	0,999815	2021-05-05	United States
ORF1ab_1383_R	ORF1ab	1383	SRR14554659	17615	A	G	0,998611	2021-05-05	United States
S_68_NA	S	68	SRR14554659	21764	A	-TACATG	0,85762	2021-05-05	United States
S_143_NA	S	143	SRR14554659	21990	T	-TTA	0,897487	2021-05-05	United States
S_501_Y	S	501	SRR14554659	23063	A	T	0,999683	2021-05-05	United States
S_570_D	S	570	SRR14554659	23271	C	A	1	2021-05-05	United States
S_614_G	S	614	SRR14554659	23403	A	G	1	2021-05-05	United States
S_681_R	S	681	SRR14554659	23604	C	G	1	2021-05-05	United States
S_716_I	S	716	SRR14554659	23709	C	T	0,999294	2021-05-05	United States
S_982_A	S	982	SRR14554659	24506	T	G	0,998693	2021-05-05	United States
S_1118_H	S	1118	SRR14554659	24914	G	C	0,999765	2021-05-05	United States
ORF7b_2_NA	ORF7b	2	SRR14554659	27761	T	-G	0,132931	2021-05-05	United States
ORF8_27_*	ORF8	27	SRR14554659	27972	C	T	0,999537	2021-05-05	United States
ORF8_52_I	ORF8	52	SRR14554659	28048	G	T	0,9978	2021-05-05	United States
ORF8_73_C	ORF8	73	SRR14554659	28111	A	G	0,999394	2021-05-05	United States
N_3_H	N	3	SRR14554659	28280	G	C	0,999749	2021-05-05	United States
N_3_V	N	3	SRR14554659	28281	A	T	0,998995	2021-05-05	United States
N_3_E	N	3	SRR14554659	28282	T	A	0,999373	2021-05-05	United States
N_203_K	N	203	SRR14554659	28881	G	A	1	2021-05-05	United States
N_204_R	N	204	SRR14554659	28883	G	C	1	2021-05-05	United States
N_235_F	N	235	SRR14554659	28977	C	T	1	2021-05-05	United States
ORF1ab_1001_I	ORF1ab	1001	SRR14554660	3267	C	T	0,999295	2021-05-07	United States
ORF1ab_1708_D	ORF1ab	1708	SRR14554660	5388	C	A	0,998884	2021-05-07	United States
ORF1ab_1905_F	ORF1ab	1905	SRR14554660	5979	C	T	1	2021-05-07	United States
ORF1ab_3488_I	ORF1ab	3488	SRR14554660	10728	C	T	1	2021-05-07	United States
ORF1ab_3674_NA	ORF1ab	3674	SRR14554660	11287	G	-TCTGGTTTT	0,787576	2021-05-07	United States
ORF1ab_3677_L	ORF1ab	3677	SRR14554660	11296	T	G	0,991453	2021-05-07	United States
ORF1ab_218_L	ORF1ab	218	SRR14554660	14120	C	T	0,999766	2021-05-07	United States
ORF1ab_314_L	ORF1ab	314	SRR14554660	14408	C	T	0,999468	2021-05-07	United States
ORF1ab_1936_S	ORF1ab	1936	SRR14554660	19273	C	T	0,999319	2021-05-07	United States
S_68_NA	S	68	SRR14554660	21764	A	-TACATG	0,87594	2021-05-07	United States
S_143_NA	S	143	SRR14554660	21990	T	-TTA	0,899183	2021-05-07	United States
S_367_L	S	367	SRR14554660	22661	G	C	1	2021-05-07	United States
S_501_Y	S	501	SRR14554660	23063	A	T	0,999458	2021-05-07	United States
S_570_D	S	570	SRR14554660	23271	C	A	0,999875	2021-05-07	United States
S_614_G	S	614	SRR14554660	23403	A	G	0,998949	2021-05-07	United States
S_681_H	S	681	SRR14554660	23604	C	A	0,999786	2021-05-07	United States
S_716_I	S	716	SRR14554660	23709	C	T	0,999469	2021-05-07	United States
S_982_A	S	982	SRR14554660	24506	T	G	0,999786	2021-05-07	United States
S_1118_H	S	1118	SRR14554660	24914	G	C	0,999512	2021-05-07	United States
ORF3a_100_D	ORF3a	100	SRR14554660	25691	G	A	0,997416	2021-05-07	United States
ORF3a_223_I	ORF3a	223	SRR14554660	26060	C	T	1	2021-05-07	United States
ORF8_27_*	ORF8	27	SRR14554660	27972	C	T	0,999403	2021-05-07	United States
ORF8_52_I	ORF8	52	SRR14554660	28048	G	T	0,999176	2021-05-07	United States
ORF8_68_*	ORF8	68	SRR14554660	28095	A	T	0,945192	2021-05-07	United States
ORF8_73_C	ORF8	73	SRR14554660	28111	A	G	0,999137	2021-05-07	United States
N_3_H	N	3	SRR14554660	28280	G	C	0,99961	2021-05-07	United States
N_3_V	N	3	SRR14554660	28281	A	T	0,998959	2021-05-07	United States
N_3_E	N	3	SRR14554660	28282	T	A	0,998831	2021-05-07	United States
N_203_K	N	203	SRR14554660	28881	G	A	1	2021-05-07	United States
N_204_R	N	204	SRR14554660	28883	G	C	1	2021-05-07	United States
N_235_F	N	235	SRR14554660	28977	C	T	1	2021-05-07	United States
ORF1ab_117_V	ORF1ab	117	SRR14554661	615	C	T	0,999053	2021-05-06	United States
ORF1ab_208_V	ORF1ab	208	SRR14554661	888	C	T	0,998316	2021-05-06	United States
ORF1ab_265_I	ORF1ab	265	SRR14554661	1059	C	T	0,999099	2021-05-06	United States
ORF1ab_388_Y	ORF1ab	388	SRR14554661	1427	C	T	0,997587	2021-05-06	United States
ORF1ab_798_N	ORF1ab	798	SRR14554661	2659	G	T	1	2021-05-06	United States
ORF1ab_1022_I	ORF1ab	1022	SRR14554661	3330	C	T	0,999487	2021-05-06	United States
ORF1ab_1946_S	ORF1ab	1946	SRR14554661	6101	G	A	0,996909	2021-05-06	United States
ORF1ab_3201_P	ORF1ab	3201	SRR14554661	9867	T	C	0,998717	2021-05-06	United States
ORF1ab_3674_NA	ORF1ab	3674	SRR14554661	11287	G	-TCTGGTTTT	0,795564	2021-05-06	United States
ORF1ab_3705_V	ORF1ab	3705	SRR14554661	11379	C	T	0,960017	2021-05-06	United States
ORF1ab_314_L	ORF1ab	314	SRR14554661	14408	C	T	0,998661	2021-05-06	United States
ORF1ab_1011_H	ORF1ab	1011	SRR14554661	16500	A	C	0,987305	2021-05-06	United States
ORF1ab_2168_V	ORF1ab	2168	SRR14554661	19970	C	T	1	2021-05-06	United States
ORF1ab_2336_I	ORF1ab	2336	SRR14554661	20474	C	T	0,0631068	2021-05-06	United States
ORF1ab_2663_NA	ORF1ab	2663	SRR14554661	21456	A	+G	0,0577281	2021-05-06	United States
S_5_F	S	5	SRR14554661	21575	C	T	0,996466	2021-05-06	United States
S_95_I	S	95	SRR14554661	21846	C	T	1	2021-05-06	United States
S_253_G	S	253	SRR14554661	22320	A	G	0,999162	2021-05-06	United States
S_477_N	S	477	SRR14554661	22992	G	A	1	2021-05-06	United States
S_614_G	S	614	SRR14554661	23403	A	G	1	2021-05-06	United States
S_957_R	S	957	SRR14554661	24432	A	G	0,999821	2021-05-06	United States
S_1260_N	S	1260	SRR14554661	25340	G	A	0,999474	2021-05-06	United States
ORF3a_42_L	ORF3a	42	SRR14554661	25517	C	T	0,999742	2021-05-06	United States
ORF3a_57_H	ORF3a	57	SRR14554661	25563	G	T	0,999726	2021-05-06	United States
ORF7a_116_F	ORF7a	116	SRR14554661	27739	C	T	0,998942	2021-05-06	United States
ORF8_11_I	ORF8	11	SRR14554661	27925	C	T	0,999503	2021-05-06	United States
N_13_L	N	13	SRR14554661	28311	C	T	0,999244	2021-05-06	United States
N_202_R	N	202	SRR14554661	28879	T	G	1	2021-05-06	United States
ORF1ab_265_I	ORF1ab	265	SRR14554662	1059	C	T	0,999064	2021-05-05	United States
ORF1ab_333_M	ORF1ab	333	SRR14554662	1263	C	T	0,998355	2021-05-05	United States
ORF1ab_3201_P	ORF1ab	3201	SRR14554662	9867	T	C	1	2021-05-05	United States
ORF1ab_3674_NA	ORF1ab	3674	SRR14554662	11287	G	-TCTGGTTTT	0,773519	2021-05-05	United States
ORF1ab_314_L	ORF1ab	314	SRR14554662	14408	C	T	0,999495	2021-05-05	United States
ORF1ab_1011_H	ORF1ab	1011	SRR14554662	16500	A	C	0,991407	2021-05-05	United States
S_3_NA	S	3	SRR14554662	21569	G	+T	0,134328	2021-05-05	United States
S_5_F	S	5	SRR14554662	21575	C	T	0,984456	2021-05-05	United States
S_95_I	S	95	SRR14554662	21846	C	T	1	2021-05-05	United States
S_253_G	S	253	SRR14554662	22320	A	G	0,999496	2021-05-05	United States
S_484_K	S	484	SRR14554662	23012	G	A	0,998648	2021-05-05	United States
S_614_G	S	614	SRR14554662	23403	A	G	1	2021-05-05	United States
S_701_V	S	701	SRR14554662	23664	C	T	0,999563	2021-05-05	United States
ORF3a_42_L	ORF3a	42	SRR14554662	25517	C	T	0,999688	2021-05-05	United States
ORF3a_57_H	ORF3a	57	SRR14554662	25563	G	T	0,999292	2021-05-05	United States
ORF7a_84_S	ORF7a	84	SRR14554662	27643	C	T	0,998668	2021-05-05	United States
ORF8_11_I	ORF8	11	SRR14554662	27925	C	T	1	2021-05-05	United States
N_199_L	N	199	SRR14554662	28869	C	T	1	2021-05-05	United States
N_234_I	N	234	SRR14554662	28975	G	A	1	2021-05-05	United States
N_239_R	N	239	SRR14554662	28989	A	G	0,0930233	2021-05-05	United States
ORF1ab_482_V	ORF1ab	482	SRR14554663	1710	C	T	1	2021-05-07	United States
ORF1ab_918_P	ORF1ab	918	SRR14554663	3017	T	C	1	2021-05-07	United States
ORF1ab_1001_I	ORF1ab	1001	SRR14554663	3267	C	T	0,999704	2021-05-07	United States
ORF1ab_1708_D	ORF1ab	1708	SRR14554663	5388	C	A	0,999509	2021-05-07	United States
ORF1ab_2230_T	ORF1ab	2230	SRR14554663	6954	T	C	1	2021-05-07	United States
ORF1ab_2780_L	ORF1ab	2780	SRR14554663	8603	T	C	0,994292	2021-05-07	United States
ORF1ab_3674_NA	ORF1ab	3674	SRR14554663	11287	G	-TCTGGTTTT	0,797289	2021-05-07	United States
ORF1ab_3677_L	ORF1ab	3677	SRR14554663	11296	T	G	1	2021-05-07	United States
ORF1ab_314_L	ORF1ab	314	SRR14554663	14408	C	T	0,999396	2021-05-07	United States
ORF1ab_1220_V	ORF1ab	1220	SRR14554663	17125	C	G	0,0516986	2021-05-07	United States
ORF1ab_1383_R	ORF1ab	1383	SRR14554663	17615	A	G	0,999561	2021-05-07	United States
ORF1ab_2430_G	ORF1ab	2430	SRR14554663	20755	A	G	0,998826	2021-05-07	United States
S_68_NA	S	68	SRR14554663	21764	A	-TACATG	0,8948	2021-05-07	United States
S_143_NA	S	143	SRR14554663	21990	T	-TTA	0,942561	2021-05-07	United States
S_501_Y	S	501	SRR14554663	23063	A	T	1	2021-05-07	United States
S_570_D	S	570	SRR14554663	23271	C	A	0,999475	2021-05-07	United States
S_614_G	S	614	SRR14554663	23403	A	G	0,999328	2021-05-07	United States
S_681_H	S	681	SRR14554663	23604	C	A	1	2021-05-07	United States
S_716_I	S	716	SRR14554663	23709	C	T	0,998487	2021-05-07	United States
S_982_A	S	982	SRR14554663	24506	T	G	1	2021-05-07	United States
S_1118_H	S	1118	SRR14554663	24914	G	C	0,999801	2021-05-07	United States
ORF3a_15_F	ORF3a	15	SRR14554663	25437	G	T	0,998344	2021-05-07	United States
ORF8_27_*	ORF8	27	SRR14554663	27972	C	T	0,99943	2021-05-07	United States
ORF8_52_I	ORF8	52	SRR14554663	28048	G	T	1	2021-05-07	United States
ORF8_73_C	ORF8	73	SRR14554663	28111	A	G	0,999152	2021-05-07	United States
N_3_H	N	3	SRR14554663	28280	G	C	0,999698	2021-05-07	United States
N_3_V	N	3	SRR14554663	28281	A	T	0,999395	2021-05-07	United States
N_3_E	N	3	SRR14554663	28282	T	A	0,998793	2021-05-07	United States
N_203_K	N	203	SRR14554663	28881	G	A	1	2021-05-07	United States
N_204_R	N	204	SRR14554663	28883	G	C	1	2021-05-07	United States
N_235_F	N	235	SRR14554663	28977	C	T	0,997433	2021-05-07	United States
ORF1ab_1188_L	ORF1ab	1188	SRR14554664	3828	C	T	0,990345	2021-05-05	United States
ORF1ab_1795_Q	ORF1ab	1795	SRR14554664	5648	A	C	0,999658	2021-05-05	United States
ORF1ab_3483_F	ORF1ab	3483	SRR14554664	10712	C	T	1	2021-05-05	United States
ORF1ab_3674_NA	ORF1ab	3674	SRR14554664	11287	G	-TCTGGTTTT	0,805778	2021-05-05	United States
ORF1ab_314_L	ORF1ab	314	SRR14554664	14408	C	T	1	2021-05-05	United States
ORF1ab_1021_A	ORF1ab	1021	SRR14554664	16529	T	C	1	2021-05-05	United States
ORF1ab_1264_D	ORF1ab	1264	SRR14554664	17259	G	T	0,999877	2021-05-05	United States
S_18_F	S	18	SRR14554664	21614	C	T	1	2021-05-05	United States
S_20_N	S	20	SRR14554664	21621	C	A	1	2021-05-05	United States
S_26_S	S	26	SRR14554664	21638	C	T	1	2021-05-05	United States
S_138_Y	S	138	SRR14554664	21974	G	T	0,998656	2021-05-05	United States
S_417_T	S	417	SRR14554664	22812	A	C	0,997906	2021-05-05	United States
S_484_K	S	484	SRR14554664	23012	G	A	1	2021-05-05	United States
S_501_Y	S	501	SRR14554664	23063	A	T	1	2021-05-05	United States
S_614_G	S	614	SRR14554664	23403	A	G	0,999061	2021-05-05	United States
S_655_Y	S	655	SRR14554664	23525	C	T	0,997476	2021-05-05	United States
S_1027_I	S	1027	SRR14554664	24642	C	T	0,998539	2021-05-05	United States
S_1176_F	S	1176	SRR14554664	25088	G	T	0,99936	2021-05-05	United States
ORF3a_44_R	ORF3a	44	SRR14554664	25522	G	A	0,99914	2021-05-05	United States
ORF3a_253_P	ORF3a	253	SRR14554664	26149	T	C	0,989706	2021-05-05	United States
ORF8_92_K	ORF8	92	SRR14554664	28167	G	A	0,999674	2021-05-05	United States
N_80_R	N	80	SRR14554664	28512	C	G	0,999418	2021-05-05	United States
ORF1ab_531_G	ORF1ab	531	SRR14554665	1856	A	G	0,0973993	2021-05-07	United States
ORF1ab_1001_I	ORF1ab	1001	SRR14554665	3267	C	T	0,997705	2021-05-07	United States
ORF1ab_1671_G	ORF1ab	1671	SRR14554665	5277	A	G	0,101449	2021-05-07	United States
ORF1ab_1708_D	ORF1ab	1708	SRR14554665	5388	C	A	0,999729	2021-05-07	United States
ORF1ab_2521_V	ORF1ab	2521	SRR14554665	7826	T	G	0,088941	2021-05-07	United States
ORF1ab_3121_NA	ORF1ab	3121	SRR14554665	9627	C	-T	0,185641	2021-05-07	United States
ORF1ab_3144_D	ORF1ab	3144	SRR14554665	9695	T	G	0,203826	2021-05-07	United States
ORF1ab_3674_NA	ORF1ab	3674	SRR14554665	11287	G	-TCTGGTTTT	0,77072	2021-05-07	United States
ORF1ab_3966_R	ORF1ab	3966	SRR14554665	12162	A	G	0,999844	2021-05-07	United States
ORF1ab_314_L	ORF1ab	314	SRR14554665	14408	C	T	0,999498	2021-05-07	United States
ORF1ab_977_V	ORF1ab	977	SRR14554665	16397	G	T	1	2021-05-07	United States
ORF1ab_1383_R	ORF1ab	1383	SRR14554665	17615	A	G	0,999246	2021-05-07	United States
ORF1ab_2557_R	ORF1ab	2557	SRR14554665	21137	A	G	0,999756	2021-05-07	United States
S_501_Y	S	501	SRR14554665	23063	A	T	1	2021-05-07	United States
S_570_D	S	570	SRR14554665	23271	C	A	0,99979	2021-05-07	United States
S_614_G	S	614	SRR14554665	23403	A	G	1	2021-05-07	United States
S_681_H	S	681	SRR14554665	23604	C	A	1	2021-05-07	United States
S_716_I	S	716	SRR14554665	23709	C	T	1	2021-05-07	United States
S_982_A	S	982	SRR14554665	24506	T	G	0,999237	2021-05-07	United States
S_1118_H	S	1118	SRR14554665	24914	G	C	0,999912	2021-05-07	United States
S_1191_N	S	1191	SRR14554665	25135	G	T	0,999766	2021-05-07	United States
M_8_V	M	8	SRR14554665	26544	A	G	0,0532149	2021-05-07	United States
ORF7a_105_S	ORF7a	105	SRR14554665	27706	G	T	0,0727273	2021-05-07	United States
ORF8_27_*	ORF8	27	SRR14554665	27972	C	T	1	2021-05-07	United States
ORF8_52_I	ORF8	52	SRR14554665	28048	G	T	0,998082	2021-05-07	United States
ORF8_73_C	ORF8	73	SRR14554665	28111	A	G	0,999416	2021-05-07	United States
N_3_H	N	3	SRR14554665	28280	G	C	0,999926	2021-05-07	United States
N_3_V	N	3	SRR14554665	28281	A	T	0,999486	2021-05-07	United States
N_3_E	N	3	SRR14554665	28282	T	A	0,999119	2021-05-07	United States
N_243_C	N	243	SRR14554665	29000	G	T	0,303867	2021-05-07	United States
ORF10_16_P	ORF10	16	SRR14554665	29604	T	C	0,999545	2021-05-07	United States
ORF1ab_1001_I	ORF1ab	1001	SRR14554666	3267	C	T	0,998797	2021-05-06	United States
ORF1ab_1708_D	ORF1ab	1708	SRR14554666	5388	C	A	0,998392	2021-05-06	United States
ORF1ab_1736_L	ORF1ab	1736	SRR14554666	5471	T	C	0,153242	2021-05-06	United States
ORF1ab_2750_I	ORF1ab	2750	SRR14554666	8513	G	A	1	2021-05-06	United States
ORF1ab_3510_F	ORF1ab	3510	SRR14554666	10793	G	T	1	2021-05-06	United States
ORF1ab_3674_NA	ORF1ab	3674	SRR14554666	11287	G	-TCTGGTTTT	0,782029	2021-05-06	United States
ORF1ab_3677_L	ORF1ab	3677	SRR14554666	11296	T	G	1	2021-05-06	United States
ORF1ab_3966_R	ORF1ab	3966	SRR14554666	12162	A	G	0,999385	2021-05-06	United States
ORF1ab_314_L	ORF1ab	314	SRR14554666	14408	C	T	0,998927	2021-05-06	United States
ORF1ab_1383_R	ORF1ab	1383	SRR14554666	17615	A	G	0,999649	2021-05-06	United States
ORF1ab_2557_R	ORF1ab	2557	SRR14554666	21137	A	G	0,999575	2021-05-06	United States
S_68_NA	S	68	SRR14554666	21764	A	-TACATG	0,853717	2021-05-06	United States
S_143_NA	S	143	SRR14554666	21990	T	-TTA	0,933415	2021-05-06	United States
S_501_Y	S	501	SRR14554666	23063	A	T	0,999398	2021-05-06	United States
S_570_D	S	570	SRR14554666	23271	C	A	0,999172	2021-05-06	United States
S_614_G	S	614	SRR14554666	23403	A	G	1	2021-05-06	United States
S_681_H	S	681	SRR14554666	23604	C	A	0,999435	2021-05-06	United States
S_716_I	S	716	SRR14554666	23709	C	T	1	2021-05-06	United States
S_982_A	S	982	SRR14554666	24506	T	G	1	2021-05-06	United States
S_1118_H	S	1118	SRR14554666	24914	G	C	0,999479	2021-05-06	United States
S_1191_N	S	1191	SRR14554666	25135	G	T	1	2021-05-06	United States
ORF8_27_*	ORF8	27	SRR14554666	27972	C	T	0,996891	2021-05-06	United States
ORF8_52_I	ORF8	52	SRR14554666	28048	G	T	1	2021-05-06	United States
ORF8_73_C	ORF8	73	SRR14554666	28111	A	G	0,999412	2021-05-06	United States
N_3_H	N	3	SRR14554666	28280	G	C	0,999581	2021-05-06	United States
N_3_V	N	3	SRR14554666	28281	A	T	0,999579	2021-05-06	United States
N_3_E	N	3	SRR14554666	28282	T	A	0,999581	2021-05-06	United States
N_203_K	N	203	SRR14554666	28881	G	A	1	2021-05-06	United States
N_204_R	N	204	SRR14554666	28883	G	C	1	2021-05-06	United States
N_235_F	N	235	SRR14554666	28977	C	T	0,996497	2021-05-06	United States
ORF1ab_1001_I	ORF1ab	1001	SRR14554667	3267	C	T	0,999508	2021-05-05	United States
ORF1ab_1708_D	ORF1ab	1708	SRR14554667	5388	C	A	0,999448	2021-05-05	United States
ORF1ab_2780_L	ORF1ab	2780	SRR14554667	8603	T	C	0,989865	2021-05-05	United States
ORF1ab_3674_NA	ORF1ab	3674	SRR14554667	11287	G	-TCTGGTTTT	0,780306	2021-05-05	United States
ORF1ab_3677_L	ORF1ab	3677	SRR14554667	11296	T	G	1	2021-05-05	United States
ORF1ab_314_L	ORF1ab	314	SRR14554667	14408	C	T	0,997121	2021-05-05	United States
ORF1ab_1383_R	ORF1ab	1383	SRR14554667	17615	A	G	0,998184	2021-05-05	United States
ORF1ab_1582_I	ORF1ab	1582	SRR14554667	18213	G	T	0,999291	2021-05-05	United States
S_68_NA	S	68	SRR14554667	21764	A	-TACATG	0,852861	2021-05-05	United States
S_143_NA	S	143	SRR14554667	21990	T	-TTA	0,923256	2021-05-05	United States
S_501_Y	S	501	SRR14554667	23063	A	T	0,998534	2021-05-05	United States
S_570_D	S	570	SRR14554667	23271	C	A	0,999503	2021-05-05	United States
S_614_G	S	614	SRR14554667	23403	A	G	0,999408	2021-05-05	United States
S_681_H	S	681	SRR14554667	23604	C	A	0,99301	2021-05-05	United States
S_716_I	S	716	SRR14554667	23709	C	T	1	2021-05-05	United States
S_982_A	S	982	SRR14554667	24506	T	G	0,999682	2021-05-05	United States
S_1118_H	S	1118	SRR14554667	24914	G	C	0,999316	2021-05-05	United States
ORF3a_15_F	ORF3a	15	SRR14554667	25437	G	T	0,998799	2021-05-05	United States
ORF8_27_*	ORF8	27	SRR14554667	27972	C	T	1	2021-05-05	United States
ORF8_52_I	ORF8	52	SRR14554667	28048	G	T	0,99875	2021-05-05	United States
ORF8_73_C	ORF8	73	SRR14554667	28111	A	G	0,998727	2021-05-05	United States
N_3_H	N	3	SRR14554667	28280	G	C	1	2021-05-05	United States
N_3_V	N	3	SRR14554667	28281	A	T	0,999743	2021-05-05	United States
N_3_E	N	3	SRR14554667	28282	T	A	0,999744	2021-05-05	United States
N_203_K	N	203	SRR14554667	28881	G	A	1	2021-05-05	United States
N_204_R	N	204	SRR14554667	28883	G	C	1	2021-05-05	United States
N_235_F	N	235	SRR14554667	28977	C	T	0,996732	2021-05-05	United States
ORF1ab_1001_I	ORF1ab	1001	SRR14554668	3267	C	T	0,999355	2021-05-06	United States
ORF1ab_1708_D	ORF1ab	1708	SRR14554668	5388	C	A	0,997832	2021-05-06	United States
ORF1ab_2750_I	ORF1ab	2750	SRR14554668	8513	G	A	1	2021-05-06	United States
ORF1ab_3510_F	ORF1ab	3510	SRR14554668	10793	G	T	0,998312	2021-05-06	United States
ORF1ab_3674_NA	ORF1ab	3674	SRR14554668	11287	G	-TCTGGTTTT	0,80407	2021-05-06	United States
ORF1ab_3677_L	ORF1ab	3677	SRR14554668	11296	T	G	0,982609	2021-05-06	United States
ORF1ab_3966_R	ORF1ab	3966	SRR14554668	12162	A	G	0,999149	2021-05-06	United States
ORF1ab_314_L	ORF1ab	314	SRR14554668	14408	C	T	0,998509	2021-05-06	United States
ORF1ab_1383_R	ORF1ab	1383	SRR14554668	17615	A	G	0,998815	2021-05-06	United States
ORF1ab_2557_R	ORF1ab	2557	SRR14554668	21137	A	G	0,99979	2021-05-06	United States
S_68_NA	S	68	SRR14554668	21764	A	-TACATG	0,888689	2021-05-06	United States
S_143_NA	S	143	SRR14554668	21990	T	-TTA	0,939898	2021-05-06	United States
S_501_Y	S	501	SRR14554668	23063	A	T	1	2021-05-06	United States
S_570_D	S	570	SRR14554668	23271	C	A	1	2021-05-06	United States
S_614_G	S	614	SRR14554668	23403	A	G	0,999565	2021-05-06	United States
S_681_H	S	681	SRR14554668	23604	C	A	1	2021-05-06	United States
S_716_I	S	716	SRR14554668	23709	C	T	1	2021-05-06	United States
S_982_A	S	982	SRR14554668	24506	T	G	1	2021-05-06	United States
S_1118_H	S	1118	SRR14554668	24914	G	C	0,999774	2021-05-06	United States
S_1191_N	S	1191	SRR14554668	25135	G	T	0,99974	2021-05-06	United States
ORF8_27_*	ORF8	27	SRR14554668	27972	C	T	1	2021-05-06	United States
ORF8_52_I	ORF8	52	SRR14554668	28048	G	T	0,999459	2021-05-06	United States
ORF8_73_C	ORF8	73	SRR14554668	28111	A	G	0,999451	2021-05-06	United States
N_3_H	N	3	SRR14554668	28280	G	C	0,999579	2021-05-06	United States
N_3_V	N	3	SRR14554668	28281	A	T	0,999158	2021-05-06	United States
