## Supplementary Table 2 for "Early detection and improved genomic surveillance of SARS-CoV-2 variants from deep sequencing data": SupplementaryTable2.txt (part 183 of 363)

VARIANT_ID	CDS_NAME	CDS_POS	PATIENT_ID	REF_POS	REF_BASE	ALT_BASE	VARIANT_FREQ	COLLECTION_DATE	COUNTRY
N_3_E	N	3	SRR14554668	28282	T	A	0,999581	2021-05-06	United States
N_203_K	N	203	SRR14554668	28881	G	A	0,99633	2021-05-06	United States
N_204_R	N	204	SRR14554668	28883	G	C	1	2021-05-06	United States
N_235_F	N	235	SRR14554668	28977	C	T	0,995856	2021-05-06	United States
ORF1ab_1640_L	ORF1ab	1640	SRR14554669	5184	C	T	1	2021-05-09	United States
ORF1ab_1991_I	ORF1ab	1991	SRR14554669	6236	G	A	1	2021-05-09	United States
ORF1ab_3209_V	ORF1ab	3209	SRR14554669	9891	C	T	0,99955	2021-05-09	United States
ORF1ab_3718_A	ORF1ab	3718	SRR14554669	11418	T	C	0,999748	2021-05-09	United States
ORF1ab_3750_I	ORF1ab	3750	SRR14554669	11514	C	T	0,998568	2021-05-09	United States
ORF1ab_4223_H	ORF1ab	4223	SRR14554669	12933	C	A	1	2021-05-09	United States
ORF1ab_314_L	ORF1ab	314	SRR14554669	14408	C	T	0,999205	2021-05-09	United States
ORF1ab_662_S	ORF1ab	662	SRR14554669	15451	G	A	0,997229	2021-05-09	United States
ORF1ab_1000_L	ORF1ab	1000	SRR14554669	16466	C	T	0,998239	2021-05-09	United States
S_19_R	S	19	SRR14554669	21618	C	G	1	2021-05-09	United States
S_452_R	S	452	SRR14554669	22917	T	G	0,999039	2021-05-09	United States
S_478_K	S	478	SRR14554669	22995	C	A	0,99943	2021-05-09	United States
S_614_G	S	614	SRR14554669	23403	A	G	0,998902	2021-05-09	United States
S_681_R	S	681	SRR14554669	23604	C	G	0,999389	2021-05-09	United States
S_950_N	S	950	SRR14554669	24410	G	A	0,930742	2021-05-09	United States
ORF3a_26_L	ORF3a	26	SRR14554669	25469	C	T	0,998483	2021-05-09	United States
M_82_T	M	82	SRR14554669	26767	T	C	0,999201	2021-05-09	United States
ORF7a_82_A	ORF7a	82	SRR14554669	27638	T	C	1	2021-05-09	United States
ORF7a_120_I	ORF7a	120	SRR14554669	27752	C	T	0,999031	2021-05-09	United States
ORF8_118_NA	ORF8	118	SRR14554669	28247	A	-GATTTC	0,870283	2021-05-09	United States
ORF8_120_L	ORF8	120	SRR14554669	28253	C	A	0,972136	2021-05-09	United States
N_63_G	N	63	SRR14554669	28461	A	G	0,982417	2021-05-09	United States
N_203_M	N	203	SRR14554669	28881	G	T	1	2021-05-09	United States
N_377_Y	N	377	SRR14554669	29402	G	T	1	2021-05-09	United States
ORF1ab_265_I	ORF1ab	265	SRR14554670	1059	C	T	0,999807	2021-05-08	United States
ORF1ab_1946_S	ORF1ab	1946	SRR14554670	6101	G	A	0,996558	2021-05-08	United States
ORF1ab_2522_A	ORF1ab	2522	SRR14554670	7830	T	C	0,999402	2021-05-08	United States
ORF1ab_3201_P	ORF1ab	3201	SRR14554670	9867	T	C	1	2021-05-08	United States
ORF1ab_3674_NA	ORF1ab	3674	SRR14554670	11287	G	-TCTGGTTTT	0,788564	2021-05-08	United States
ORF1ab_3676_S	ORF1ab	3676	SRR14554670	11291	G	A	1	2021-05-08	United States
ORF1ab_3677_L	ORF1ab	3677	SRR14554670	11296	T	G	0,995951	2021-05-08	United States
ORF1ab_314_L	ORF1ab	314	SRR14554670	14408	C	T	0,999676	2021-05-08	United States
ORF1ab_1011_H	ORF1ab	1011	SRR14554670	16500	A	C	0,988519	2021-05-08	United States
S_5_F	S	5	SRR14554670	21575	C	T	1	2021-05-08	United States
S_95_I	S	95	SRR14554670	21846	C	T	1	2021-05-08	United States
S_253_G	S	253	SRR14554670	22320	A	G	0,999578	2021-05-08	United States
S_477_N	S	477	SRR14554670	22992	G	A	0,999227	2021-05-08	United States
S_483_I	S	483	SRR14554670	23009	G	A	0,998959	2021-05-08	United States
S_614_G	S	614	SRR14554670	23403	A	G	0,999586	2021-05-08	United States
S_780_D	S	780	SRR14554670	23902	A	T	0,999406	2021-05-08	United States
S_957_R	S	957	SRR14554670	24432	A	G	0,999694	2021-05-08	United States
ORF3a_42_L	ORF3a	42	SRR14554670	25517	C	T	0,998596	2021-05-08	United States
ORF3a_57_H	ORF3a	57	SRR14554670	25563	G	T	0,998885	2021-05-08	United States
ORF7a_116_F	ORF7a	116	SRR14554670	27739	C	T	1	2021-05-08	United States
ORF8_11_I	ORF8	11	SRR14554670	27925	C	T	1	2021-05-08	United States
N_13_L	N	13	SRR14554670	28311	C	T	0,999237	2021-05-08	United States
N_202_R	N	202	SRR14554670	28879	T	G	1	2021-05-08	United States
ORF1ab_265_I	ORF1ab	265	SRR14554671	1059	C	T	1	2021-05-05	United States
ORF1ab_502_F	ORF1ab	502	SRR14554671	1769	A	T	0,0799568	2021-05-05	United States
ORF1ab_1153_NA	ORF1ab	1153	SRR14554671	3722	A	+T	0,140237	2021-05-05	United States
ORF1ab_1172_D	ORF1ab	1172	SRR14554671	3779	A	G	0,114144	2021-05-05	United States
ORF1ab_3162_E	ORF1ab	3162	SRR14554671	9749	A	G	0,999871	2021-05-05	United States
ORF1ab_3201_P	ORF1ab	3201	SRR14554671	9867	T	C	1	2021-05-05	United States
ORF1ab_3209_V	ORF1ab	3209	SRR14554671	9891	C	T	1	2021-05-05	United States
ORF1ab_3674_NA	ORF1ab	3674	SRR14554671	11287	G	-TCTGGTTTT	0,76567	2021-05-05	United States
ORF1ab_3847_I	ORF1ab	3847	SRR14554671	11804	G	A	0,99922	2021-05-05	United States
ORF1ab_3966_H	ORF1ab	3966	SRR14554671	12163	G	T	0,999752	2021-05-05	United States
ORF1ab_68_S	ORF1ab	68	SRR14554671	13670	T	C	0,125133	2021-05-05	United States
ORF1ab_314_L	ORF1ab	314	SRR14554671	14408	C	T	0,999159	2021-05-05	United States
ORF1ab_1123_L	ORF1ab	1123	SRR14554671	16834	T	C	0,0681551	2021-05-05	United States
ORF1ab_2173_L	ORF1ab	2173	SRR14554671	19984	T	C	0,138175	2021-05-05	United States
ORF1ab_2261_NA	ORF1ab	2261	SRR14554671	20248	G	-A	0,0683371	2021-05-05	United States
ORF1ab_2290_NA	ORF1ab	2290	SRR14554671	20336	A	+T	0,0636086	2021-05-05	United States
ORF1ab_2687_T	ORF1ab	2687	SRR14554671	21527	T	C	0,128	2021-05-05	United States
S_157_S	S	157	SRR14554671	22032	T	C	1	2021-05-05	United States
S_420_NA	S	420	SRR14554671	22821	A	+T	0,0723341	2021-05-05	United States
S_452_R	S	452	SRR14554671	22917	T	G	1	2021-05-05	United States
S_614_G	S	614	SRR14554671	23403	A	G	0,999274	2021-05-05	United States
S_859_N	S	859	SRR14554671	24138	C	A	1	2021-05-05	United States
S_950_H	S	950	SRR14554671	24410	G	C	0,941799	2021-05-05	United States
S_1234_P	S	1234	SRR14554671	25263	T	C	0,0645949	2021-05-05	United States
ORF3a_42_L	ORF3a	42	SRR14554671	25517	C	T	0,999315	2021-05-05	United States
ORF3a_57_H	ORF3a	57	SRR14554671	25563	G	T	0,999544	2021-05-05	United States
ORF7a_40_H	ORF7a	40	SRR14554671	27511	T	C	0,0729572	2021-05-05	United States
ORF7a_87_I	ORF7a	87	SRR14554671	27652	T	A	0,0501792	2021-05-05	United States
ORF8_11_I	ORF8	11	SRR14554671	27925	C	T	0,998337	2021-05-05	United States
ORF8_51_S	ORF8	51	SRR14554671	28044	G	T	1	2021-05-05	United States
ORF1ab_913_D	ORF1ab	913	SRR14554672	3004	G	T	1	2021-05-05	United States
ORF1ab_1001_I	ORF1ab	1001	SRR14554672	3267	C	T	0,998559	2021-05-05	United States
ORF1ab_1708_D	ORF1ab	1708	SRR14554672	5388	C	A	0,998335	2021-05-05	United States
ORF1ab_3674_NA	ORF1ab	3674	SRR14554672	11287	G	-TCTGGTTTT	0,793369	2021-05-05	United States
ORF1ab_218_L	ORF1ab	218	SRR14554672	14120	C	T	0,999695	2021-05-05	United States
ORF1ab_314_L	ORF1ab	314	SRR14554672	14408	C	T	0,996282	2021-05-05	United States
ORF1ab_2321_L	ORF1ab	2321	SRR14554672	20429	C	T	0,167839	2021-05-05	United States
S_68_NA	S	68	SRR14554672	21764	A	-TACATG	0,855895	2021-05-05	United States
S_88_H	S	88	SRR14554672	21824	G	C	1	2021-05-05	United States
S_143_NA	S	143	SRR14554672	21990	T	-TTA	0,908692	2021-05-05	United States
S_501_Y	S	501	SRR14554672	23063	A	T	0,99928	2021-05-05	United States
S_570_D	S	570	SRR14554672	23271	C	A	0,99899	2021-05-05	United States
S_614_G	S	614	SRR14554672	23403	A	G	0,999497	2021-05-05	United States
S_681_H	S	681	SRR14554672	23604	C	A	0,999697	2021-05-05	United States
S_716_I	S	716	SRR14554672	23709	C	T	0,999611	2021-05-05	United States
S_982_A	S	982	SRR14554672	24506	T	G	0,999695	2021-05-05	United States
S_1118_H	S	1118	SRR14554672	24914	G	C	1	2021-05-05	United States
ORF3a_240_S	ORF3a	240	SRR14554672	26110	C	T	0,999117	2021-05-05	United States
ORF8_27_*	ORF8	27	SRR14554672	27972	C	T	0,996877	2021-05-05	United States
ORF8_35_N	ORF8	35	SRR14554672	27996	G	A	0,996107	2021-05-05	United States
ORF8_52_I	ORF8	52	SRR14554672	28048	G	T	0,999556	2021-05-05	United States
ORF8_68_*	ORF8	68	SRR14554672	28095	A	T	0,894737	2021-05-05	United States
ORF8_73_C	ORF8	73	SRR14554672	28111	A	G	0,999126	2021-05-05	United States
N_3_H	N	3	SRR14554672	28280	G	C	0,999561	2021-05-05	United States
N_3_V	N	3	SRR14554672	28281	A	T	0,999341	2021-05-05	United States
N_3_E	N	3	SRR14554672	28282	T	A	0,999119	2021-05-05	United States
N_203_K	N	203	SRR14554672	28881	G	A	1	2021-05-05	United States
N_204_R	N	204	SRR14554672	28883	G	C	1	2021-05-05	United States
N_235_F	N	235	SRR14554672	28977	C	T	0,99505	2021-05-05	United States
N_329_A	N	329	SRR14554672	29258	A	G	0,998846	2021-05-05	United States
ORF1ab_1001_I	ORF1ab	1001	SRR14554673	3267	C	T	0,998905	2021-05-05	United States
ORF1ab_1101_V	ORF1ab	1101	SRR14554673	3567	G	T	1	2021-05-05	United States
ORF1ab_1708_D	ORF1ab	1708	SRR14554673	5388	C	A	0,998547	2021-05-05	United States
ORF1ab_3674_NA	ORF1ab	3674	SRR14554673	11287	G	-TCTGGTTTT	0,783136	2021-05-05	United States
ORF1ab_3677_L	ORF1ab	3677	SRR14554673	11296	T	G	0,991228	2021-05-05	United States
ORF1ab_3966_R	ORF1ab	3966	SRR14554673	12162	A	G	0,977163	2021-05-05	United States
ORF1ab_314_L	ORF1ab	314	SRR14554673	14408	C	T	0,999736	2021-05-05	United States
ORF1ab_1383_R	ORF1ab	1383	SRR14554673	17615	A	G	0,983909	2021-05-05	United States
ORF1ab_2557_R	ORF1ab	2557	SRR14554673	21137	A	G	0,989315	2021-05-05	United States
S_68_NA	S	68	SRR14554673	21764	A	-TACATG	0,893796	2021-05-05	United States
S_95_I	S	95	SRR14554673	21846	C	T	0,998883	2021-05-05	United States
S_143_NA	S	143	SRR14554673	21990	T	-TTA	0,907374	2021-05-05	United States
S_501_Y	S	501	SRR14554673	23063	A	T	0,999599	2021-05-05	United States
S_570_D	S	570	SRR14554673	23271	C	A	0,999607	2021-05-05	United States
S_614_G	S	614	SRR14554673	23403	A	G	1	2021-05-05	United States
S_681_H	S	681	SRR14554673	23604	C	A	1	2021-05-05	United States
S_716_I	S	716	SRR14554673	23709	C	T	0,9995	2021-05-05	United States
S_982_A	S	982	SRR14554673	24506	T	G	0,999045	2021-05-05	United States
S_1118_H	S	1118	SRR14554673	24914	G	C	0,999714	2021-05-05	United States
S_1191_N	S	1191	SRR14554673	25135	G	T	0,98507	2021-05-05	United States
ORF8_27_*	ORF8	27	SRR14554673	27972	C	T	1	2021-05-05	United States
ORF8_52_I	ORF8	52	SRR14554673	28048	G	T	0,999526	2021-05-05	United States
ORF8_73_C	ORF8	73	SRR14554673	28111	A	G	0,998754	2021-05-05	United States
N_3_H	N	3	SRR14554673	28280	G	C	0,999838	2021-05-05	United States
N_3_V	N	3	SRR14554673	28281	A	T	0,999354	2021-05-05	United States
N_3_E	N	3	SRR14554673	28282	T	A	0,998871	2021-05-05	United States
N_203_K	N	203	SRR14554673	28881	G	A	1	2021-05-05	United States
N_204_R	N	204	SRR14554673	28883	G	C	1	2021-05-05	United States
N_235_F	N	235	SRR14554673	28977	C	T	0,99711	2021-05-05	United States
ORF1ab_648_L	ORF1ab	648	SRR14554674	2207	A	C	0,99987	2021-05-05	United States
ORF1ab_1001_I	ORF1ab	1001	SRR14554674	3267	C	T	0,99134	2021-05-05	United States
ORF1ab_1464_Q	ORF1ab	1464	SRR14554674	4656	G	A	0,998773	2021-05-05	United States
ORF1ab_1708_D	ORF1ab	1708	SRR14554674	5388	C	A	0,999442	2021-05-05	United States
ORF1ab_1874_I	ORF1ab	1874	SRR14554674	5886	C	T	0,993208	2021-05-05	United States
ORF1ab_2345_V	ORF1ab	2345	SRR14554674	7299	C	T	1	2021-05-05	United States
ORF1ab_3674_NA	ORF1ab	3674	SRR14554674	11287	G	-TCTGGTTTT	0,77989	2021-05-05	United States
ORF1ab_314_L	ORF1ab	314	SRR14554674	14408	C	T	0,999034	2021-05-05	United States
S_18_F	S	18	SRR14554674	21614	C	T	0,995238	2021-05-05	United States
S_68_NA	S	68	SRR14554674	21764	A	-TACATG	0,831824	2021-05-05	United States
S_143_NA	S	143	SRR14554674	21990	T	-TTA	0,925301	2021-05-05	United States
S_501_Y	S	501	SRR14554674	23063	A	T	1	2021-05-05	United States
S_570_D	S	570	SRR14554674	23271	C	A	0,99956	2021-05-05	United States
S_614_G	S	614	SRR14554674	23403	A	G	0,999732	2021-05-05	United States
S_681_H	S	681	SRR14554674	23604	C	A	0,998781	2021-05-05	United States
S_716_I	S	716	SRR14554674	23709	C	T	1	2021-05-05	United States
S_982_A	S	982	SRR14554674	24506	T	G	0,99971	2021-05-05	United States
S_1118_H	S	1118	SRR14554674	24914	G	C	0,999778	2021-05-05	United States
ORF8_27_*	ORF8	27	SRR14554674	27972	C	T	0,999471	2021-05-05	United States
ORF8_52_I	ORF8	52	SRR14554674	28048	G	T	0,999491	2021-05-05	United States
ORF8_68_*	ORF8	68	SRR14554674	28095	A	T	0,876424	2021-05-05	United States
ORF8_73_C	ORF8	73	SRR14554674	28111	A	G	0,999476	2021-05-05	United States
N_3_H	N	3	SRR14554674	28280	G	C	0,999459	2021-05-05	United States
N_3_V	N	3	SRR14554674	28281	A	T	0,998919	2021-05-05	United States
N_3_E	N	3	SRR14554674	28282	T	A	0,99928	2021-05-05	United States
N_203_K	N	203	SRR14554674	28881	G	A	1	2021-05-05	United States
N_204_R	N	204	SRR14554674	28883	G	C	1	2021-05-05	United States
N_235_F	N	235	SRR14554674	28977	C	T	1	2021-05-05	United States
ORF1ab_1001_I	ORF1ab	1001	SRR14554675	3267	C	T	0,998244	2021-05-07	United States
ORF1ab_1344_I	ORF1ab	1344	SRR14554675	4296	C	T	0,831481	2021-05-07	United States
ORF1ab_1708_D	ORF1ab	1708	SRR14554675	5388	C	A	0,998382	2021-05-07	United States
ORF1ab_2031_D	ORF1ab	2031	SRR14554675	6358	G	T	0,840966	2021-05-07	United States
ORF1ab_2086_N	ORF1ab	2086	SRR14554675	6522	T	A	0,851834	2021-05-07	United States
ORF1ab_2230_T	ORF1ab	2230	SRR14554675	6954	T	C	0,994737	2021-05-07	United States
ORF1ab_2259_I	ORF1ab	2259	SRR14554675	7042	G	T	0,798013	2021-05-07	United States
ORF1ab_2780_L	ORF1ab	2780	SRR14554675	8603	T	C	0,135	2021-05-07	United States
ORF1ab_3674_NA	ORF1ab	3674	SRR14554675	11287	G	-TCTGGTTTT	0,790751	2021-05-07	United States
ORF1ab_3676_S	ORF1ab	3676	SRR14554675	11291	G	A	1	2021-05-07	United States
ORF1ab_3677_L	ORF1ab	3677	SRR14554675	11296	T	G	0,990654	2021-05-07	United States
ORF1ab_218_L	ORF1ab	218	SRR14554675	14120	C	T	0,841229	2021-05-07	United States
ORF1ab_314_L	ORF1ab	314	SRR14554675	14408	C	T	0,999713	2021-05-07	United States
ORF1ab_1369_V	ORF1ab	1369	SRR14554675	17573	C	T	0,141725	2021-05-07	United States
ORF1ab_1383_R	ORF1ab	1383	SRR14554675	17615	A	G	0,144159	2021-05-07	United States
ORF1ab_2335_K	ORF1ab	2335	SRR14554675	20470	C	A	0,818612	2021-05-07	United States
S_68_NA	S	68	SRR14554675	21764	A	-TACATG	0,879728	2021-05-07	United States
S_143_NA	S	143	SRR14554675	21990	T	-TTA	0,945773	2021-05-07	United States
S_501_Y	S	501	SRR14554675	23063	A	T	0,998909	2021-05-07	United States
S_570_D	S	570	SRR14554675	23271	C	A	0,9988	2021-05-07	United States
S_614_G	S	614	SRR14554675	23403	A	G	1	2021-05-07	United States
S_681_H	S	681	SRR14554675	23604	C	A	0,999199	2021-05-07	United States
S_716_I	S	716	SRR14554675	23709	C	T	1	2021-05-07	United States
S_982_A	S	982	SRR14554675	24506	T	G	0,999693	2021-05-07	United States
S_1118_H	S	1118	SRR14554675	24914	G	C	1	2021-05-07	United States
ORF3a_15_F	ORF3a	15	SRR14554675	25437	G	T	0,125531	2021-05-07	United States
ORF3a_21_N	ORF3a	21	SRR14554675	25455	G	T	0,0913178	2021-05-07	United States
ORF3a_27_Y	ORF3a	27	SRR14554675	25471	G	T	0,870156	2021-05-07	United States
ORF8_27_*	ORF8	27	SRR14554675	27972	C	T	0,999549	2021-05-07	United States
ORF8_52_I	ORF8	52	SRR14554675	28048	G	T	1	2021-05-07	United States
ORF8_68_*	ORF8	68	SRR14554675	28095	A	T	0,770619	2021-05-07	United States
ORF8_73_C	ORF8	73	SRR14554675	28111	A	G	0,999661	2021-05-07	United States
N_3_H	N	3	SRR14554675	28280	G	C	0,999636	2021-05-07	United States
N_3_V	N	3	SRR14554675	28281	A	T	0,999636	2021-05-07	United States
N_3_E	N	3	SRR14554675	28282	T	A	0,998185	2021-05-07	United States
N_203_K	N	203	SRR14554675	28881	G	A	1	2021-05-07	United States
N_204_R	N	204	SRR14554675	28883	G	C	1	2021-05-07	United States
N_235_F	N	235	SRR14554675	28977	C	T	0,99911	2021-05-07	United States
ORF1ab_1001_I	ORF1ab	1001	SRR14554676	3267	C	T	0,998843	2021-05-07	United States
ORF1ab_1101_V	ORF1ab	1101	SRR14554676	3567	G	T	0,998922	2021-05-07	United States
ORF1ab_1708_D	ORF1ab	1708	SRR14554676	5388	C	A	0,999471	2021-05-07	United States
ORF1ab_3674_NA	ORF1ab	3674	SRR14554676	11287	G	-TCTGGTTTT	0,790845	2021-05-07	United States
ORF1ab_3677_L	ORF1ab	3677	SRR14554676	11296	T	G	0,991304	2021-05-07	United States
ORF1ab_3966_R	ORF1ab	3966	SRR14554676	12162	A	G	0,998929	2021-05-07	United States
ORF1ab_314_L	ORF1ab	314	SRR14554676	14408	C	T	0,999367	2021-05-07	United States
ORF1ab_1383_R	ORF1ab	1383	SRR14554676	17615	A	G	0,998796	2021-05-07	United States
ORF1ab_2557_R	ORF1ab	2557	SRR14554676	21137	A	G	0,999184	2021-05-07	United States
ORF1ab_2663_NA	ORF1ab	2663	SRR14554676	21456	A	+G	0,0722222	2021-05-07	United States
S_68_NA	S	68	SRR14554676	21764	A	-TACATG	0,881013	2021-05-07	United States
S_143_NA	S	143	SRR14554676	21990	T	-TTA	0,925681	2021-05-07	United States
S_501_Y	S	501	SRR14554676	23063	A	T	0,99876	2021-05-07	United States
S_570_D	S	570	SRR14554676	23271	C	A	0,999753	2021-05-07	United States
S_614_G	S	614	SRR14554676	23403	A	G	1	2021-05-07	United States
S_681_H	S	681	SRR14554676	23604	C	A	1	2021-05-07	United States
S_716_I	S	716	SRR14554676	23709	C	T	0,99911	2021-05-07	United States
S_982_A	S	982	SRR14554676	24506	T	G	0,99903	2021-05-07	United States
S_1118_H	S	1118	SRR14554676	24914	G	C	1	2021-05-07	United States
S_1191_N	S	1191	SRR14554676	25135	G	T	0,999809	2021-05-07	United States
ORF8_27_*	ORF8	27	SRR14554676	27972	C	T	1	2021-05-07	United States
ORF8_52_I	ORF8	52	SRR14554676	28048	G	T	0,999483	2021-05-07	United States
ORF8_73_C	ORF8	73	SRR14554676	28111	A	G	0,999313	2021-05-07	United States
N_3_H	N	3	SRR14554676	28280	G	C	0,999418	2021-05-07	United States
N_3_V	N	3	SRR14554676	28281	A	T	0,99806	2021-05-07	United States
N_3_E	N	3	SRR14554676	28282	T	A	0,999033	2021-05-07	United States
N_203_K	N	203	SRR14554676	28881	G	A	1	2021-05-07	United States
N_204_R	N	204	SRR14554676	28883	G	C	1	2021-05-07	United States
N_235_F	N	235	SRR14554676	28977	C	T	1	2021-05-07	United States
ORF1ab_2474_A	ORF1ab	2474	SRR14554677	7685	T	G	0,980989	2021-05-05	United States
ORF1ab_2772_H	ORF1ab	2772	SRR14554677	8581	G	T	0,998124	2021-05-05	United States
ORF1ab_3924_V	ORF1ab	3924	SRR14554677	12036	C	T	0,997238	2021-05-05	United States
ORF1ab_314_L	ORF1ab	314	SRR14554677	14408	C	T	0,998577	2021-05-05	United States
ORF1ab_1362_R	ORF1ab	1362	SRR14554677	17551	G	A	0,999034	2021-05-05	United States
ORF1ab_1408_L	ORF1ab	1408	SRR14554677	17690	C	T	0,728662	2021-05-05	United States
ORF1ab_1936_H	ORF1ab	1936	SRR14554677	19274	C	A	0,999575	2021-05-05	United States
S_255_F	S	255	SRR14554677	22326	C	T	0,996891	2021-05-05	United States
S_484_K	S	484	SRR14554677	23012	G	A	0,999629	2021-05-05	United States
S_614_G	S	614	SRR14554677	23403	A	G	0,999537	2021-05-05	United States
S_769_V	S	769	SRR14554677	23868	G	T	0,998857	2021-05-05	United States
S_1122_L	S	1122	SRR14554677	24926	G	T	0,999335	2021-05-05	United States
M_28_L	M	28	SRR14554677	26604	T	C	0,998662	2021-05-05	United States
N_187_L	N	187	SRR14554677	28833	C	T	1	2021-05-05	United States
N_203_K	N	203	SRR14554677	28881	G	A	1	2021-05-05	United States
N_204_R	N	204	SRR14554677	28883	G	C	1	2021-05-05	United States
N_418_H	N	418	SRR14554677	29527	G	T	0,999262	2021-05-05	United States
ORF1ab_498_V	ORF1ab	498	SRR14554678	1758	C	T	0,999493	2021-05-05	United States
ORF1ab_1001_I	ORF1ab	1001	SRR14554678	3267	C	T	0,998991	2021-05-05	United States
ORF1ab_1708_D	ORF1ab	1708	SRR14554678	5388	C	A	0,999621	2021-05-05	United States
ORF1ab_3674_NA	ORF1ab	3674	SRR14554678	11287	G	-TCTGGTTTT	0,789012	2021-05-05	United States
ORF1ab_3677_L	ORF1ab	3677	SRR14554678	11296	T	G	1	2021-05-05	United States
ORF1ab_314_L	ORF1ab	314	SRR14554678	14408	C	T	0,998701	2021-05-05	United States
S_5_F	S	5	SRR14554678	21575	C	T	0,997863	2021-05-05	United States
S_68_NA	S	68	SRR14554678	21764	A	-TACATG	0,846586	2021-05-05	United States
S_143_NA	S	143	SRR14554678	21990	T	-TTA	0,922747	2021-05-05	United States
S_501_Y	S	501	SRR14554678	23063	A	T	0,99974	2021-05-05	United States
S_570_D	S	570	SRR14554678	23271	C	A	0,999514	2021-05-05	United States
S_614_G	S	614	SRR14554678	23403	A	G	0,999624	2021-05-05	United States
S_681_H	S	681	SRR14554678	23604	C	A	0,998631	2021-05-05	United States
S_716_I	S	716	SRR14554678	23709	C	T	0,999679	2021-05-05	United States
S_982_A	S	982	SRR14554678	24506	T	G	0,999571	2021-05-05	United States
S_1118_Y	S	1118	SRR14554678	24914	G	T	0,999105	2021-05-05	United States
ORF3a_45_L	ORF3a	45	SRR14554678	25526	G	T	0,999412	2021-05-05	United States
ORF3a_151_I	ORF3a	151	SRR14554678	25844	C	T	0,999476	2021-05-05	United States
ORF7b_32_F	ORF7b	32	SRR14554678	27849	C	T	0,995667	2021-05-05	United States
ORF8_27_*	ORF8	27	SRR14554678	27972	C	T	0,999011	2021-05-05	United States
ORF8_52_I	ORF8	52	SRR14554678	28048	G	T	0,999697	2021-05-05	United States
ORF8_73_C	ORF8	73	SRR14554678	28111	A	G	0,999329	2021-05-05	United States
N_3_H	N	3	SRR14554678	28280	G	C	0,999575	2021-05-05	United States
N_3_V	N	3	SRR14554678	28281	A	T	0,999009	2021-05-05	United States
N_3_E	N	3	SRR14554678	28282	T	A	0,997315	2021-05-05	United States
N_203_K	N	203	SRR14554678	28881	G	A	1	2021-05-05	United States
N_204_R	N	204	SRR14554678	28883	G	C	1	2021-05-05	United States
N_235_F	N	235	SRR14554678	28977	C	T	0,99843	2021-05-05	United States
ORF1ab_265_I	ORF1ab	265	SRR14554679	1059	C	T	0,999529	2021-05-06	United States
ORF1ab_971_L	ORF1ab	971	SRR14554679	3177	C	T	0,999814	2021-05-06	United States
ORF1ab_3201_P	ORF1ab	3201	SRR14554679	9867	T	C	0,998922	2021-05-06	United States
ORF1ab_3674_NA	ORF1ab	3674	SRR14554679	11287	G	-TCTGGTTTT	0,800064	2021-05-06	United States
ORF1ab_3677_L	ORF1ab	3677	SRR14554679	11296	T	G	1	2021-05-06	United States
ORF1ab_214_M	ORF1ab	214	SRR14554679	14109	A	G	0,998978	2021-05-06	United States
ORF1ab_314_L	ORF1ab	314	SRR14554679	14408	C	T	0,999147	2021-05-06	United States
ORF1ab_1011_H	ORF1ab	1011	SRR14554679	16500	A	C	0,980282	2021-05-06	United States
ORF1ab_2663_NA	ORF1ab	2663	SRR14554679	21456	A	+G	0,0697279	2021-05-06	United States
S_3_NA	S	3	SRR14554679	21569	G	+T	0,0675676	2021-05-06	United States
S_5_F	S	5	SRR14554679	21575	C	T	1	2021-05-06	United States
S_95_I	S	95	SRR14554679	21846	C	T	1	2021-05-06	United States
S_253_G	S	253	SRR14554679	22320	A	G	0,999119	2021-05-06	United States
S_484_K	S	484	SRR14554679	23012	G	A	0,999668	2021-05-06	United States
S_614_G	S	614	SRR14554679	23403	A	G	1	2021-05-06	United States
S_701_V	S	701	SRR14554679	23664	C	T	0,999123	2021-05-06	United States
S_852_V	S	852	SRR14554679	24117	C	T	0,920537	2021-05-06	United States
ORF3a_42_L	ORF3a	42	SRR14554679	25517	C	T	0,9998	2021-05-06	United States
ORF3a_57_H	ORF3a	57	SRR14554679	25563	G	T	1	2021-05-06	United States
ORF6_42_N	ORF6	42	SRR14554679	27327	G	T	1	2021-05-06	United States
ORF7b_36_N	ORF7b	36	SRR14554679	27861	G	A	1	2021-05-06	United States
ORF8_11_I	ORF8	11	SRR14554679	27925	C	T	1	2021-05-06	United States
N_199_L	N	199	SRR14554679	28869	C	T	1	2021-05-06	United States
N_234_I	N	234	SRR14554679	28975	G	A	1	2021-05-06	United States
ORF1ab_913_D	ORF1ab	913	SRR14554680	3004	G	T	1	2021-05-08	United States
ORF1ab_1001_I	ORF1ab	1001	SRR14554680	3267	C	T	1	2021-05-08	United States
ORF1ab_1708_D	ORF1ab	1708	SRR14554680	5388	C	A	0,99729	2021-05-08	United States
ORF1ab_2101_Y	ORF1ab	2101	SRR14554680	6566	G	T	1	2021-05-08	United States
ORF1ab_3674_NA	ORF1ab	3674	SRR14554680	11287	G	-TCTGGTTTT	0,749129	2021-05-08	United States
ORF1ab_218_L	ORF1ab	218	SRR14554680	14120	C	T	1	2021-05-08	United States
ORF1ab_314_L	ORF1ab	314	SRR14554680	14408	C	T	1	2021-05-08	United States
S_143_NA	S	143	SRR14554680	21990	T	-TTA	0,9625	2021-05-08	United States
S_208_M	S	208	SRR14554680	22185	C	T	1	2021-05-08	United States
S_501_Y	S	501	SRR14554680	23063	A	T	1	2021-05-08	United States
S_570_D	S	570	SRR14554680	23271	C	A	1	2021-05-08	United States
S_614_G	S	614	SRR14554680	23403	A	G	1	2021-05-08	United States
S_681_H	S	681	SRR14554680	23604	C	A	1	2021-05-08	United States
S_716_I	S	716	SRR14554680	23709	C	T	1	2021-05-08	United States
S_982_A	S	982	SRR14554680	24506	T	G	0,995652	2021-05-08	United States
S_1118_H	S	1118	SRR14554680	24914	G	C	1	2021-05-08	United States
ORF3a_240_S	ORF3a	240	SRR14554680	26110	C	T	1	2021-05-08	United States
ORF8_27_*	ORF8	27	SRR14554680	27972	C	T	1	2021-05-08	United States
ORF8_52_I	ORF8	52	SRR14554680	28048	G	T	1	2021-05-08	United States
ORF8_68_*	ORF8	68	SRR14554680	28095	A	T	0,887097	2021-05-08	United States
ORF8_73_C	ORF8	73	SRR14554680	28111	A	G	1	2021-05-08	United States
N_3_H	N	3	SRR14554680	28280	G	C	1	2021-05-08	United States
N_3_V	N	3	SRR14554680	28281	A	T	1	2021-05-08	United States
N_3_E	N	3	SRR14554680	28282	T	A	1	2021-05-08	United States
N_35_V	N	35	SRR14554680	28377	C	T	1	2021-05-08	United States
ORF1ab_1001_I	ORF1ab	1001	SRR14554681	3267	C	T	0,99965	2021-05-06	United States
ORF1ab_1708_D	ORF1ab	1708	SRR14554681	5388	C	A	0,99931	2021-05-06	United States
ORF1ab_2230_T	ORF1ab	2230	SRR14554681	6954	T	C	1	2021-05-06	United States
ORF1ab_3674_NA	ORF1ab	3674	SRR14554681	11287	G	-TCTGGTTTT	0,781699	2021-05-06	United States
ORF1ab_3676_S	ORF1ab	3676	SRR14554681	11291	G	A	1	2021-05-06	United States
ORF1ab_3677_L	ORF1ab	3677	SRR14554681	11296	T	G	0,971154	2021-05-06	United States
ORF1ab_314_L	ORF1ab	314	SRR14554681	14408	C	T	0,999081	2021-05-06	United States
S_68_NA	S	68	SRR14554681	21764	A	-TACATG	0,858684	2021-05-06	United States
S_143_NA	S	143	SRR14554681	21990	T	-TTA	0,930392	2021-05-06	United States
S_501_Y	S	501	SRR14554681	23063	A	T	1	2021-05-06	United States
S_570_D	S	570	SRR14554681	23271	C	A	0,999499	2021-05-06	United States
S_614_G	S	614	SRR14554681	23403	A	G	0,999198	2021-05-06	United States
S_681_H	S	681	SRR14554681	23604	C	A	0,99912	2021-05-06	United States
S_716_I	S	716	SRR14554681	23709	C	T	1	2021-05-06	United States
S_982_A	S	982	SRR14554681	24506	T	G	0,999401	2021-05-06	United States
S_1118_H	S	1118	SRR14554681	24914	G	C	0,999602	2021-05-06	United States
ORF3a_131_C	ORF3a	131	SRR14554681	25785	G	T	0,997779	2021-05-06	United States
ORF3a_223_I	ORF3a	223	SRR14554681	26060	C	T	1	2021-05-06	United States
ORF7a_97_H	ORF7a	97	SRR14554681	27682	T	C	0,999575	2021-05-06	United States
ORF8_27_*	ORF8	27	SRR14554681	27972	C	T	0,998744	2021-05-06	United States
ORF8_52_I	ORF8	52	SRR14554681	28048	G	T	1	2021-05-06	United States
ORF8_68_*	ORF8	68	SRR14554681	28095	A	T	0,877145	2021-05-06	United States
ORF8_73_C	ORF8	73	SRR14554681	28111	A	G	0,99912	2021-05-06	United States
N_3_H	N	3	SRR14554681	28280	G	C	0,999781	2021-05-06	United States
N_3_V	N	3	SRR14554681	28281	A	T	0,999562	2021-05-06	United States
N_3_E	N	3	SRR14554681	28282	T	A	0,999561	2021-05-06	United States
N_203_K	N	203	SRR14554681	28881	G	A	1	2021-05-06	United States
N_204_R	N	204	SRR14554681	28883	G	C	1	2021-05-06	United States
N_235_F	N	235	SRR14554681	28977	C	T	0,996466	2021-05-06	United States
ORF1ab_498_V	ORF1ab	498	SRR14554682	1758	C	T	0,998352	2021-05-07	United States
ORF1ab_1001_I	ORF1ab	1001	SRR14554682	3267	C	T	0,999469	2021-05-07	United States
ORF1ab_1708_D	ORF1ab	1708	SRR14554682	5388	C	A	0,998948	2021-05-07	United States
ORF1ab_2230_T	ORF1ab	2230	SRR14554682	6954	T	C	0,982456	2021-05-07	United States
ORF1ab_3674_NA	ORF1ab	3674	SRR14554682	11287	G	-TCTGGTTTT	0,782915	2021-05-07	United States
ORF1ab_3677_L	ORF1ab	3677	SRR14554682	11296	T	G	1	2021-05-07	United States
ORF1ab_314_L	ORF1ab	314	SRR14554682	14408	C	T	0,999472	2021-05-07	United States
ORF1ab_2663_NA	ORF1ab	2663	SRR14554682	21456	A	+G	0,0620872	2021-05-07	United States
S_5_F	S	5	SRR14554682	21575	C	T	0,997245	2021-05-07	United States
S_68_NA	S	68	SRR14554682	21764	A	-TACATG	0,855848	2021-05-07	United States
S_143_NA	S	143	SRR14554682	21990	T	-TTA	0,93675	2021-05-07	United States
S_501_Y	S	501	SRR14554682	23063	A	T	0,998982	2021-05-07	United States
S_570_D	S	570	SRR14554682	23271	C	A	1	2021-05-07	United States
S_614_G	S	614	SRR14554682	23403	A	G	1	2021-05-07	United States
S_681_H	S	681	SRR14554682	23604	C	A	0,998906	2021-05-07	United States
S_716_I	S	716	SRR14554682	23709	C	T	1	2021-05-07	United States
S_982_A	S	982	SRR14554682	24506	T	G	0,999427	2021-05-07	United States
S_1118_Y	S	1118	SRR14554682	24914	G	T	0,998628	2021-05-07	United States
ORF3a_45_L	ORF3a	45	SRR14554682	25526	G	T	0,999529	2021-05-07	United States
ORF3a_151_I	ORF3a	151	SRR14554682	25844	C	T	1	2021-05-07	United States
ORF7a_62_*	ORF7a	62	SRR14554682	27577	C	T	1	2021-05-07	United States
ORF7a_83_L	ORF7a	83	SRR14554682	27641	C	T	0,996835	2021-05-07	United States
ORF7b_32_F	ORF7b	32	SRR14554682	27849	C	T	0,990577	2021-05-07	United States
ORF8_27_*	ORF8	27	SRR14554682	27972	C	T	0,998294	2021-05-07	United States
ORF8_52_I	ORF8	52	SRR14554682	28048	G	T	1	2021-05-07	United States
ORF8_73_C	ORF8	73	SRR14554682	28111	A	G	0,999187	2021-05-07	United States
N_3_H	N	3	SRR14554682	28280	G	C	0,999693	2021-05-07	United States
N_3_V	N	3	SRR14554682	28281	A	T	0,999078	2021-05-07	United States
N_3_E	N	3	SRR14554682	28282	T	A	0,998467	2021-05-07	United States
N_203_K	N	203	SRR14554682	28881	G	A	1	2021-05-07	United States
N_204_R	N	204	SRR14554682	28883	G	C	0,997674	2021-05-07	United States
N_235_F	N	235	SRR14554682	28977	C	T	0,997368	2021-05-07	United States
N_327_L	N	327	SRR14554682	29253	C	T	0,0648863	2021-05-07	United States
ORF1ab_265_I	ORF1ab	265	SRR14554683	1059	C	T	0,998994	2021-05-05	United States
ORF1ab_3162_E	ORF1ab	3162	SRR14554683	9749	A	G	0,999451	2021-05-05	United States
ORF1ab_3201_P	ORF1ab	3201	SRR14554683	9867	T	C	1	2021-05-05	United States
ORF1ab_3209_V	ORF1ab	3209	SRR14554683	9891	C	T	1	2021-05-05	United States
ORF1ab_3674_NA	ORF1ab	3674	SRR14554683	11287	G	-TCTGGTTTT	0,800184	2021-05-05	United States
ORF1ab_3677_L	ORF1ab	3677	SRR14554683	11296	T	G	1	2021-05-05	United States
ORF1ab_3847_I	ORF1ab	3847	SRR14554683	11804	G	A	0,998865	2021-05-05	United States
ORF1ab_3966_H	ORF1ab	3966	SRR14554683	12163	G	T	0,999761	2021-05-05	United States
ORF1ab_314_L	ORF1ab	314	SRR14554683	14408	C	T	0,999573	2021-05-05	United States
S_143_NA	S	143	SRR14554683	21990	T	-TTA	0,973366	2021-05-05	United States
S_157_S	S	157	SRR14554683	22032	T	C	0,995933	2021-05-05	United States
S_452_R	S	452	SRR14554683	22917	T	G	0,999027	2021-05-05	United States
S_614_G	S	614	SRR14554683	23403	A	G	0,999453	2021-05-05	United States
S_859_N	S	859	SRR14554683	24138	C	A	1	2021-05-05	United States
S_950_H	S	950	SRR14554683	24410	G	C	0,917192	2021-05-05	United States
ORF3a_42_L	ORF3a	42	SRR14554683	25517	C	T	0,999076	2021-05-05	United States
ORF3a_57_H	ORF3a	57	SRR14554683	25563	G	T	1	2021-05-05	United States
ORF8_11_I	ORF8	11	SRR14554683	27925	C	T	0,999421	2021-05-05	United States
ORF8_51_S	ORF8	51	SRR14554683	28044	G	T	0,999529	2021-05-05	United States
N_199_Q	N	199	SRR14554683	28869	C	A	0,0518672	2021-05-05	United States
N_205_I	N	205	SRR14554683	28887	C	T	0,997701	2021-05-05	United States
N_234_I	N	234	SRR14554683	28975	G	A	1	2021-05-05	United States
ORF1ab_1001_I	ORF1ab	1001	SRR14554684	3267	C	T	0,999381	2021-05-06	United States
ORF1ab_1708_D	ORF1ab	1708	SRR14554684	5388	C	A	0,998729	2021-05-06	United States
ORF1ab_2230_T	ORF1ab	2230	SRR14554684	6954	T	C	1	2021-05-06	United States
ORF1ab_2345_V	ORF1ab	2345	SRR14554684	7299	C	T	0,998974	2021-05-06	United States
ORF1ab_3674_NA	ORF1ab	3674	SRR14554684	11287	G	-TCTGGTTTT	0,793091	2021-05-06	United States
ORF1ab_3677_L	ORF1ab	3677	SRR14554684	11296	T	G	0,992701	2021-05-06	United States
ORF1ab_3829_F	ORF1ab	3829	SRR14554684	11750	C	T	0,999488	2021-05-06	United States
ORF1ab_314_L	ORF1ab	314	SRR14554684	14408	C	T	0,999446	2021-05-06	United States
S_68_NA	S	68	SRR14554684	21764	A	-TACATG	0,848837	2021-05-06	United States
S_143_NA	S	143	SRR14554684	21990	T	-TTA	0,945992	2021-05-06	United States
S_501_Y	S	501	SRR14554684	23063	A	T	1	2021-05-06	United States
S_570_D	S	570	SRR14554684	23271	C	A	0,99935	2021-05-06	United States
S_614_G	S	614	SRR14554684	23403	A	G	0,999628	2021-05-06	United States
S_681_H	S	681	SRR14554684	23604	C	A	1	2021-05-06	United States
S_716_I	S	716	SRR14554684	23709	C	T	0,999437	2021-05-06	United States
S_982_A	S	982	SRR14554684	24506	T	G	1	2021-05-06	United States
S_1118_H	S	1118	SRR14554684	24914	G	C	1	2021-05-06	United States
S_1121_L	S	1121	SRR14554684	24923	T	C	0,999109	2021-05-06	United States
ORF3a_33_S	ORF3a	33	SRR14554684	25489	G	T	0,999458	2021-05-06	United States
ORF8_27_*	ORF8	27	SRR14554684	27972	C	T	1	2021-05-06	United States
ORF8_52_I	ORF8	52	SRR14554684	28048	G	T	0,998903	2021-05-06	United States
ORF8_68_*	ORF8	68	SRR14554684	28095	A	T	0,80989	2021-05-06	United States
ORF8_73_C	ORF8	73	SRR14554684	28111	A	G	0,999463	2021-05-06	United States
N_3_H	N	3	SRR14554684	28280	G	C	0,999657	2021-05-06	United States
N_3_V	N	3	SRR14554684	28281	A	T	0,999314	2021-05-06	United States
N_3_E	N	3	SRR14554684	28282	T	A	0,998629	2021-05-06	United States
N_203_K	N	203	SRR14554684	28881	G	A	1	2021-05-06	United States
N_204_R	N	204	SRR14554684	28883	G	C	1	2021-05-06	United States
N_235_F	N	235	SRR14554684	28977	C	T	0,99639	2021-05-06	United States
ORF1ab_1001_I	ORF1ab	1001	SRR14554685	3267	C	T	0,999791	2021-05-06	United States
ORF1ab_1295_F	ORF1ab	1295	SRR14554685	4148	G	T	1	2021-05-06	United States
ORF1ab_1708_D	ORF1ab	1708	SRR14554685	5388	C	A	0,999138	2021-05-06	United States
ORF1ab_2030_P	ORF1ab	2030	SRR14554685	6353	T	C	1	2021-05-06	United States
ORF1ab_3674_NA	ORF1ab	3674	SRR14554685	11287	G	-TCTGGTTTT	0,782911	2021-05-06	United States
ORF1ab_3677_L	ORF1ab	3677	SRR14554685	11296	T	G	0,974359	2021-05-06	United States
ORF1ab_218_L	ORF1ab	218	SRR14554685	14120	C	T	0,998735	2021-05-06	United States
ORF1ab_314_L	ORF1ab	314	SRR14554685	14408	C	T	0,999255	2021-05-06	United States
ORF1ab_1975_S	ORF1ab	1975	SRR14554685	19390	C	T	1	2021-05-06	United States
S_68_NA	S	68	SRR14554685	21764	A	-TACATG	0,865922	2021-05-06	United States
S_144_NA	S	144	SRR14554685	21994	T	-TAC	0,957465	2021-05-06	United States
S_501_Y	S	501	SRR14554685	23063	A	T	0,999547	2021-05-06	United States
S_570_D	S	570	SRR14554685	23271	C	A	0,999698	2021-05-06	United States
S_614_G	S	614	SRR14554685	23403	A	G	0,999076	2021-05-06	United States
S_681_H	S	681	SRR14554685	23604	C	A	1	2021-05-06	United States
S_716_I	S	716	SRR14554685	23709	C	T	0,999541	2021-05-06	United States
S_982_A	S	982	SRR14554685	24506	T	G	0,99941	2021-05-06	United States
S_1118_H	S	1118	SRR14554685	24914	G	C	0,999767	2021-05-06	United States
S_1156_L	S	1156	SRR14554685	25028	T	C	0,999707	2021-05-06	United States
ORF3a_110_V	ORF3a	110	SRR14554685	25721	C	T	0,238903	2021-05-06	United States
ORF7a_83_L	ORF7a	83	SRR14554685	27641	C	T	1	2021-05-06	United States
ORF8_27_*	ORF8	27	SRR14554685	27972	C	T	0,999411	2021-05-06	United States
ORF8_52_I	ORF8	52	SRR14554685	28048	G	T	0,999428	2021-05-06	United States
ORF8_68_*	ORF8	68	SRR14554685	28095	A	T	0,894466	2021-05-06	United States
ORF8_73_C	ORF8	73	SRR14554685	28111	A	G	0,999619	2021-05-06	United States
N_3_H	N	3	SRR14554685	28280	G	C	0,999561	2021-05-06	United States
N_3_V	N	3	SRR14554685	28281	A	T	0,999415	2021-05-06	United States
N_3_E	N	3	SRR14554685	28282	T	A	0,997954	2021-05-06	United States
N_235_F	N	235	SRR14554685	28977	C	T	1	2021-05-06	United States
ORF1ab_1001_I	ORF1ab	1001	SRR14554686	3267	C	T	0,999286	2021-05-05	United States
ORF1ab_1618_Y	ORF1ab	1618	SRR14554686	5118	T	A	0,0538922	2021-05-05	United States
ORF1ab_1618_L	ORF1ab	1618	SRR14554686	5119	T	A	0,054878	2021-05-05	United States
ORF1ab_1619_N	ORF1ab	1619	SRR14554686	5120	T	A	0,0517241	2021-05-05	United States
ORF1ab_1708_D	ORF1ab	1708	SRR14554686	5388	C	A	0,998421	2021-05-05	United States
ORF1ab_3674_NA	ORF1ab	3674	SRR14554686	11287	G	-TCTGGTTTT	0,799922	2021-05-05	United States
ORF1ab_3677_L	ORF1ab	3677	SRR14554686	11296	T	G	0,984496	2021-05-05	United States
ORF1ab_218_L	ORF1ab	218	SRR14554686	14120	C	T	0,99905	2021-05-05	United States
ORF1ab_314_L	ORF1ab	314	SRR14554686	14408	C	T	0,999171	2021-05-05	United States
ORF1ab_1975_S	ORF1ab	1975	SRR14554686	19390	C	T	0,995385	2021-05-05	United States
S_68_NA	S	68	SRR14554686	21764	A	-TACATG	0,859086	2021-05-05	United States
S_143_NA	S	143	SRR14554686	21990	T	-TTA	0,926438	2021-05-05	United States
S_501_Y	S	501	SRR14554686	23063	A	T	0,999633	2021-05-05	United States
S_570_D	S	570	SRR14554686	23271	C	A	0,999518	2021-05-05	United States
S_614_G	S	614	SRR14554686	23403	A	G	0,99914	2021-05-05	United States
S_681_H	S	681	SRR14554686	23604	C	A	1	2021-05-05	United States
S_716_I	S	716	SRR14554686	23709	C	T	1	2021-05-05	United States
S_982_A	S	982	SRR14554686	24506	T	G	0,999664	2021-05-05	United States
S_1118_H	S	1118	SRR14554686	24914	G	C	0,999462	2021-05-05	United States
ORF8_27_*	ORF8	27	SRR14554686	27972	C	T	0,99956	2021-05-05	United States
ORF8_52_I	ORF8	52	SRR14554686	28048	G	T	0,999559	2021-05-05	United States
ORF8_68_*	ORF8	68	SRR14554686	28095	A	T	0,885246	2021-05-05	United States
ORF8_73_C	ORF8	73	SRR14554686	28111	A	G	0,998891	2021-05-05	United States
N_3_H	N	3	SRR14554686	28280	G	C	0,9993	2021-05-05	United States
N_3_V	N	3	SRR14554686	28281	A	T	0,998601	2021-05-05	United States
N_3_E	N	3	SRR14554686	28282	T	A	0,999301	2021-05-05	United States
N_203_K	N	203	SRR14554686	28881	G	A	1	2021-05-05	United States
N_204_R	N	204	SRR14554686	28883	G	C	1	2021-05-05	United States
N_235_F	N	235	SRR14554686	28977	C	T	0,996491	2021-05-05	United States
ORF1ab_1001_I	ORF1ab	1001	SRR14554687	3267	C	T	0,999391	2021-05-04	United States
ORF1ab_1708_D	ORF1ab	1708	SRR14554687	5388	C	A	0,999168	2021-05-04	United States
ORF1ab_3674_NA	ORF1ab	3674	SRR14554687	11287	G	-TCTGGTTTT	0,762441	2021-05-04	United States
ORF1ab_218_L	ORF1ab	218	SRR14554687	14120	C	T	0,998764	2021-05-04	United States
ORF1ab_314_L	ORF1ab	314	SRR14554687	14408	C	T	0,99914	2021-05-04	United States
ORF1ab_1432_V	ORF1ab	1432	SRR14554687	17762	C	T	0,991339	2021-05-04	United States
S_68_NA	S	68	SRR14554687	21764	A	-TACATG	0,871019	2021-05-04	United States
S_143_NA	S	143	SRR14554687	21990	T	-TTA	0,920366	2021-05-04	United States
S_501_Y	S	501	SRR14554687	23063	A	T	1	2021-05-04	United States
S_570_D	S	570	SRR14554687	23271	C	A	0,999503	2021-05-04	United States
S_614_G	S	614	SRR14554687	23403	A	G	1	2021-05-04	United States
S_681_H	S	681	SRR14554687	23604	C	A	1	2021-05-04	United States
S_716_I	S	716	SRR14554687	23709	C	T	0,999071	2021-05-04	United States
S_982_A	S	982	SRR14554687	24506	T	G	1	2021-05-04	United States
S_1118_H	S	1118	SRR14554687	24914	G	C	0,999848	2021-05-04	United States
ORF3a_172_C	ORF3a	172	SRR14554687	25906	G	T	0,959716	2021-05-04	United States
ORF8_27_*	ORF8	27	SRR14554687	27972	C	T	1	2021-05-04	United States
ORF8_52_I	ORF8	52	SRR14554687	28048	G	T	0,999127	2021-05-04	United States
ORF8_68_*	ORF8	68	SRR14554687	28095	A	T	0,900706	2021-05-04	United States
ORF8_73_C	ORF8	73	SRR14554687	28111	A	G	0,999227	2021-05-04	United States
N_3_H	N	3	SRR14554687	28280	G	C	1	2021-05-04	United States
N_3_V	N	3	SRR14554687	28281	A	T	0,999487	2021-05-04	United States
N_3_E	N	3	SRR14554687	28282	T	A	0,998716	2021-05-04	United States
N_203_K	N	203	SRR14554687	28881	G	A	1	2021-05-04	United States
N_204_R	N	204	SRR14554687	28883	G	C	1	2021-05-04	United States
N_235_F	N	235	SRR14554687	28977	C	T	0,994048	2021-05-04	United States
ORF1ab_1001_I	ORF1ab	1001	SRR14554688	3267	C	T	1	2021-05-07	United States
ORF1ab_1708_D	ORF1ab	1708	SRR14554688	5388	C	A	0,995763	2021-05-07	United States
ORF1ab_3674_NA	ORF1ab	3674	SRR14554688	11287	G	-TCTGGTTTT	0,790083	2021-05-07	United States
ORF1ab_218_L	ORF1ab	218	SRR14554688	14120	C	T	1	2021-05-07	United States
ORF1ab_314_L	ORF1ab	314	SRR14554688	14408	C	T	0,998397	2021-05-07	United States
ORF1ab_1432_V	ORF1ab	1432	SRR14554688	17762	C	T	0,994885	2021-05-07	United States
S_68_NA	S	68	SRR14554688	21764	A	-TACATG	0,886076	2021-05-07	United States
S_143_NA	S	143	SRR14554688	21990	T	-TTA	0,932203	2021-05-07	United States
S_501_Y	S	501	SRR14554688	23063	A	T	1	2021-05-07	United States
S_570_D	S	570	SRR14554688	23271	C	A	0,996124	2021-05-07	United States
S_614_G	S	614	SRR14554688	23403	A	G	1	2021-05-07	United States
S_681_H	S	681	SRR14554688	23604	C	A	0,997753	2021-05-07	United States
S_716_I	S	716	SRR14554688	23709	C	T	1	2021-05-07	United States
S_982_A	S	982	SRR14554688	24506	T	G	1	2021-05-07	United States
S_1118_H	S	1118	SRR14554688	24914	G	C	1	2021-05-07	United States
ORF3a_172_C	ORF3a	172	SRR14554688	25906	G	T	0,933687	2021-05-07	United States
ORF8_27_*	ORF8	27	SRR14554688	27972	C	T	1	2021-05-07	United States
ORF8_52_I	ORF8	52	SRR14554688	28048	G	T	1	2021-05-07	United States
ORF8_68_*	ORF8	68	SRR14554688	28095	A	T	0,867117	2021-05-07	United States
ORF8_73_C	ORF8	73	SRR14554688	28111	A	G	0,999426	2021-05-07	United States
N_3_H	N	3	SRR14554688	28280	G	C	1	2021-05-07	United States
N_3_V	N	3	SRR14554688	28281	A	T	1	2021-05-07	United States
N_3_E	N	3	SRR14554688	28282	T	A	1	2021-05-07	United States
N_203_K	N	203	SRR14554688	28881	G	A	1	2021-05-07	United States
N_204_R	N	204	SRR14554688	28883	G	C	1	2021-05-07	United States
N_235_F	N	235	SRR14554688	28977	C	T	0,995192	2021-05-07	United States
ORF1ab_46_NA	ORF1ab	46	SRR14554689	403	T	-A	0,0648428	2021-05-07	United States
ORF1ab_207_C	ORF1ab	207	SRR14554689	884	C	T	0,999636	2021-05-07	United States
ORF1ab_211_T	ORF1ab	211	SRR14554689	896	G	A	0,999637	2021-05-07	United States
ORF1ab_1001_I	ORF1ab	1001	SRR14554689	3267	C	T	0,998802	2021-05-07	United States
ORF1ab_1022_I	ORF1ab	1022	SRR14554689	3330	C	T	0,156212	2021-05-07	United States
ORF1ab_1708_D	ORF1ab	1708	SRR14554689	5388	C	A	0,999811	2021-05-07	United States
ORF1ab_2230_T	ORF1ab	2230	SRR14554689	6954	T	C	1	2021-05-07	United States
ORF1ab_3104_A	ORF1ab	3104	SRR14554689	9576	T	C	0,100928	2021-05-07	United States
ORF1ab_3674_NA	ORF1ab	3674	SRR14554689	11287	G	-TCTGGTTTT	0,780359	2021-05-07	United States
ORF1ab_3677_L	ORF1ab	3677	SRR14554689	11296	T	G	1	2021-05-07	United States
ORF1ab_222_I	ORF1ab	222	SRR14554689	14131	G	A	0,998263	2021-05-07	United States
ORF1ab_314_L	ORF1ab	314	SRR14554689	14408	C	T	0,999212	2021-05-07	United States
ORF1ab_720_D	ORF1ab	720	SRR14554689	15627	G	T	0,0537703	2021-05-07	United States
ORF1ab_735_NA	ORF1ab	735	SRR14554689	15672	G	-TT	0,05344	2021-05-07	United States
ORF1ab_795_V	ORF1ab	795	SRR14554689	15851	A	T	0,0534973	2021-05-07	United States
ORF1ab_839_NA	ORF1ab	839	SRR14554689	15983	T	-A	0,140793	2021-05-07	United States
ORF1ab_1001_S	ORF1ab	1001	SRR14554689	16468	C	T	0,999555	2021-05-07	United States
ORF1ab_1383_R	ORF1ab	1383	SRR14554689	17615	A	G	0,999345	2021-05-07	United States
ORF1ab_1808_D	ORF1ab	1808	SRR14554689	18891	G	T	0,999359	2021-05-07	United States
ORF1ab_2663_NA	ORF1ab	2663	SRR14554689	21456	A	+G	0,0537975	2021-05-07	United States
S_68_NA	S	68	SRR14554689	21764	A	-TACATG	0,864277	2021-05-07	United States
S_143_NA	S	143	SRR14554689	21990	T	-TTA	0,90012	2021-05-07	United States
S_501_Y	S	501	SRR14554689	23063	A	T	1	2021-05-07	United States
S_570_D	S	570	SRR14554689	23271	C	A	0,999697	2021-05-07	United States
S_614_G	S	614	SRR14554689	23403	A	G	0,999668	2021-05-07	United States
S_681_H	S	681	SRR14554689	23604	C	A	0,999524	2021-05-07	United States
S_716_I	S	716	SRR14554689	23709	C	T	1	2021-05-07	United States
S_895_*	S	895	SRR14554689	24245	C	T	0,10596	2021-05-07	United States
S_929_NA	S	929	SRR14554689	24348	G	-T	0,0771812	2021-05-07	United States
S_982_A	S	982	SRR14554689	24506	T	G	0,999606	2021-05-07	United States
S_1118_H	S	1118	SRR14554689	24914	G	C	0,999741	2021-05-07	United States
ORF3a_29_F	ORF3a	29	SRR14554689	25477	G	T	1	2021-05-07	United States
ORF8_27_*	ORF8	27	SRR14554689	27972	C	T	1	2021-05-07	United States
ORF8_52_I	ORF8	52	SRR14554689	28048	G	T	0,999775	2021-05-07	United States
ORF8_73_C	ORF8	73	SRR14554689	28111	A	G	0,999689	2021-05-07	United States
N_3_H	N	3	SRR14554689	28280	G	C	0,999882	2021-05-07	United States
N_3_V	N	3	SRR14554689	28281	A	T	0,998999	2021-05-07	United States
N_3_E	N	3	SRR14554689	28282	T	A	0,999061	2021-05-07	United States
N_203_K	N	203	SRR14554689	28881	G	A	1	2021-05-07	United States
N_204_R	N	204	SRR14554689	28883	G	C	1	2021-05-07	United States
N_235_F	N	235	SRR14554689	28977	C	T	1	2021-05-07	United States
ORF1ab_850_V	ORF1ab	850	SRR14554690	2814	A	T	0,0509554	2021-05-05	United States
ORF1ab_1001_I	ORF1ab	1001	SRR14554690	3267	C	T	1	2021-05-05	United States
ORF1ab_1708_D	ORF1ab	1708	SRR14554690	5388	C	A	0,999096	2021-05-05	United States
ORF1ab_3674_NA	ORF1ab	3674	SRR14554690	11287	G	-TCTGGTTTT	0,797998	2021-05-05	United States
ORF1ab_3966_R	ORF1ab	3966	SRR14554690	12162	A	G	0,999909	2021-05-05	United States
ORF1ab_4318_NA	ORF1ab	4318	SRR14554690	13219	A	-G	0,051956	2021-05-05	United States
ORF1ab_314_L	ORF1ab	314	SRR14554690	14408	C	T	0,999734	2021-05-05	United States
ORF1ab_433_L	ORF1ab	433	SRR14554690	14764	T	C	0,106114	2021-05-05	United States
ORF1ab_564_NA	ORF1ab	564	SRR14554690	15157	C	-A	0,0679527	2021-05-05	United States
ORF1ab_620_NA	ORF1ab	620	SRR14554690	15325	A	+T	0,0678617	2021-05-05	United States
ORF1ab_656_NA	ORF1ab	656	SRR14554690	15433	G	-AA	0,0643006	2021-05-05	United States
ORF1ab_1080_NA	ORF1ab	1080	SRR14554690	16706	T	-G	0,109215	2021-05-05	United States
ORF1ab_1383_R	ORF1ab	1383	SRR14554690	17615	A	G	0,997577	2021-05-05	United States
ORF1ab_1418_NA	ORF1ab	1418	SRR14554690	17720	T	-G	0,063406	2021-05-05	United States
ORF1ab_2017_NA	ORF1ab	2017	SRR14554690	19518	G	-TA	0,0779412	2021-05-05	United States
ORF1ab_2402_G	ORF1ab	2402	SRR14554690	20671	T	G	0,0636943	2021-05-05	United States
ORF1ab_2557_R	ORF1ab	2557	SRR14554690	21137	A	G	0,999707	2021-05-05	United States
S_5_P	S	5	SRR14554690	21576	T	C	0,281065	2021-05-05	United States
S_6_NA	S	6	SRR14554690	21578	G	+T	0,272727	2021-05-05	United States
S_153_I	S	153	SRR14554690	22021	G	A	0,998039	2021-05-05	United States
S_501_Y	S	501	SRR14554690	23063	A	T	0,9997	2021-05-05	United States
S_570_D	S	570	SRR14554690	23271	C	A	0,999568	2021-05-05	United States
S_614_G	S	614	SRR14554690	23403	A	G	0,999473	2021-05-05	United States
S_681_H	S	681	SRR14554690	23604	C	A	1	2021-05-05	United States
S_716_I	S	716	SRR14554690	23709	C	T	1	2021-05-05	United States
S_982_A	S	982	SRR14554690	24506	T	G	1	2021-05-05	United States
S_1118_H	S	1118	SRR14554690	24914	G	C	1	2021-05-05	United States
S_1191_N	S	1191	SRR14554690	25135	G	T	0,999758	2021-05-05	United States
ORF7a_87_I	ORF7a	87	SRR14554690	27652	T	A	0,0503979	2021-05-05	United States
ORF8_27_*	ORF8	27	SRR14554690	27972	C	T	1	2021-05-05	United States
ORF8_52_I	ORF8	52	SRR14554690	28048	G	T	1	2021-05-05	United States
ORF8_73_C	ORF8	73	SRR14554690	28111	A	G	0,999104	2021-05-05	United States
N_3_H	N	3	SRR14554690	28280	G	C	0,999837	2021-05-05	United States
N_3_V	N	3	SRR14554690	28281	A	T	0,999593	2021-05-05	United States
N_3_E	N	3	SRR14554690	28282	T	A	0,999266	2021-05-05	United States
N_136_D	N	136	SRR14554690	28681	G	T	0,999019	2021-05-05	United States
N_203_K	N	203	SRR14554690	28881	G	A	1	2021-05-05	United States
N_204_R	N	204	SRR14554690	28883	G	C	1	2021-05-05	United States
N_235_F	N	235	SRR14554690	28977	C	T	1	2021-05-05	United States
ORF1ab_1188_L	ORF1ab	1188	SRR14554691	3828	C	T	0,99625	2021-05-05	United States
ORF1ab_1670_S	ORF1ab	1670	SRR14554691	5273	G	T	0,8684	2021-05-05	United States
ORF1ab_1795_Q	ORF1ab	1795	SRR14554691	5648	A	C	0,998094	2021-05-05	United States
ORF1ab_3573_R	ORF1ab	3573	SRR14554691	10983	A	G	0,999042	2021-05-05	United States
ORF1ab_3674_NA	ORF1ab	3674	SRR14554691	11287	G	-TCTGGTTTT	0,788017	2021-05-05	United States
ORF1ab_3677_L	ORF1ab	3677	SRR14554691	11296	T	G	0,991667	2021-05-05	United States
ORF1ab_314_L	ORF1ab	314	SRR14554691	14408	C	T	0,999743	2021-05-05	United States
ORF1ab_1264_D	ORF1ab	1264	SRR14554691	17259	G	T	0,998345	2021-05-05	United States
S_18_F	S	18	SRR14554691	21614	C	T	1	2021-05-05	United States
S_20_N	S	20	SRR14554691	21621	C	A	1	2021-05-05	United States
S_26_S	S	26	SRR14554691	21638	C	T	0,998012	2021-05-05	United States
S_138_Y	S	138	SRR14554691	21974	G	T	0,991756	2021-05-05	United States
S_417_T	S	417	SRR14554691	22812	A	C	0,987097	2021-05-05	United States
S_501_Y	S	501	SRR14554691	23063	A	T	1	2021-05-05	United States
S_614_G	S	614	SRR14554691	23403	A	G	0,998949	2021-05-05	United States
S_655_Y	S	655	SRR14554691	23525	C	T	0,997356	2021-05-05	United States
S_1027_I	S	1027	SRR14554691	24642	C	T	0,998473	2021-05-05	United States
S_1176_F	S	1176	SRR14554691	25088	G	T	0,999756	2021-05-05	United States
ORF3a_253_P	ORF3a	253	SRR14554691	26149	T	C	0,999525	2021-05-05	United States
ORF8_92_K	ORF8	92	SRR14554691	28167	G	A	0,999282	2021-05-05	United States
N_80_R	N	80	SRR14554691	28512	C	G	1	2021-05-05	United States
N_202_C	N	202	SRR14554691	28877	A	T	1	2021-05-05	United States
N_202_T	N	202	SRR14554691	28878	G	C	1	2021-05-05	United States
N_203_K	N	203	SRR14554691	28881	G	A	0,998141	2021-05-05	United States
N_204_R	N	204	SRR14554691	28883	G	C	1	2021-05-05	United States
ORF1ab_134_R	ORF1ab	134	SRR14554692	666	A	G	0,403572	2021-05-07	United States
ORF1ab_389_S	ORF1ab	389	SRR14554692	1431	A	G	1	2021-05-07	United States
ORF1ab_690_V	ORF1ab	690	SRR14554692	2334	C	T	1	2021-05-07	United States
ORF1ab_1001_I	ORF1ab	1001	SRR14554692	3267	C	T	0,999553	2021-05-07	United States
ORF1ab_1551_V	ORF1ab	1551	SRR14554692	4916	A	G	1	2021-05-07	United States
ORF1ab_1708_D	ORF1ab	1708	SRR14554692	5388	C	A	0,998844	2021-05-07	United States
ORF1ab_2780_L	ORF1ab	2780	SRR14554692	8603	T	C	0,994898	2021-05-07	United States
ORF1ab_3674_NA	ORF1ab	3674	SRR14554692	11287	G	-TCTGGTTTT	0,768073	2021-05-07	United States
ORF1ab_3677_L	ORF1ab	3677	SRR14554692	11296	T	G	1	2021-05-07	United States
ORF1ab_314_L	ORF1ab	314	SRR14554692	14408	C	T	0,998897	2021-05-07	United States
ORF1ab_1383_R	ORF1ab	1383	SRR14554692	17615	A	G	0,999653	2021-05-07	United States
S_68_NA	S	68	SRR14554692	21764	A	-TACATG	0,851623	2021-05-07	United States
S_141_F	S	141	SRR14554692	21985	G	T	0,99529	2021-05-07	United States
S_143_NA	S	143	SRR14554692	21990	T	-TTA	0,912442	2021-05-07	United States
S_501_Y	S	501	SRR14554692	23063	A	T	0,998858	2021-05-07	United States
S_570_D	S	570	SRR14554692	23271	C	A	0,999273	2021-05-07	United States
S_614_G	S	614	SRR14554692	23403	A	G	0,999565	2021-05-07	United States
S_681_H	S	681	SRR14554692	23604	C	A	0,999672	2021-05-07	United States
S_716_I	S	716	SRR14554692	23709	C	T	1	2021-05-07	United States
S_982_A	S	982	SRR14554692	24506	T	G	0,998583	2021-05-07	United States
S_1118_H	S	1118	SRR14554692	24914	G	C	0,999735	2021-05-07	United States
ORF3a_15_F	ORF3a	15	SRR14554692	25437	G	T	0,999318	2021-05-07	United States
ORF8_27_*	ORF8	27	SRR14554692	27972	C	T	0,999498	2021-05-07	United States
ORF8_52_I	ORF8	52	SRR14554692	28048	G	T	0,999545	2021-05-07	United States
ORF8_73_C	ORF8	73	SRR14554692	28111	A	G	0,99768	2021-05-07	United States
N_3_H	N	3	SRR14554692	28280	G	C	0,999691	2021-05-07	United States
N_3_V	N	3	SRR14554692	28281	A	T	0,998144	2021-05-07	United States
N_3_E	N	3	SRR14554692	28282	T	A	0,998766	2021-05-07	United States
N_203_K	N	203	SRR14554692	28881	G	A	1	2021-05-07	United States
N_204_R	N	204	SRR14554692	28883	G	C	1	2021-05-07	United States
N_235_F	N	235	SRR14554692	28977	C	T	1	2021-05-07	United States
ORF1ab_265_I	ORF1ab	265	SRR14554693	1059	C	T	0,99977	2021-05-07	United States
ORF1ab_661_C	ORF1ab	661	SRR14554693	2246	G	T	0,999673	2021-05-07	United States
ORF1ab_831_V	ORF1ab	831	SRR14554693	2756	A	G	1	2021-05-07	United States
ORF1ab_2981_F	ORF1ab	2981	SRR14554693	9207	C	T	0,970809	2021-05-07	United States
ORF1ab_3201_P	ORF1ab	3201	SRR14554693	9867	T	C	0,999541	2021-05-07	United States
ORF1ab_3674_NA	ORF1ab	3674	SRR14554693	11287	G	-TCTGGTTTT	0,798432	2021-05-07	United States
ORF1ab_3677_L	ORF1ab	3677	SRR14554693	11296	T	G	1	2021-05-07	United States
ORF1ab_314_L	ORF1ab	314	SRR14554693	14408	C	T	0,99898	2021-05-07	United States
ORF1ab_1011_H	ORF1ab	1011	SRR14554693	16500	A	C	0,989529	2021-05-07	United States
ORF1ab_2663_NA	ORF1ab	2663	SRR14554693	21456	A	+G	0,0536585	2021-05-07	United States
S_3_NA	S	3	SRR14554693	21569	G	+T	0,0898876	2021-05-07	United States
S_5_F	S	5	SRR14554693	21575	C	T	1	2021-05-07	United States
S_95_I	S	95	SRR14554693	21846	C	T	1	2021-05-07	United States
S_253_G	S	253	SRR14554693	22320	A	G	0,999458	2021-05-07	United States
S_484_K	S	484	SRR14554693	23012	G	A	0,999641	2021-05-07	United States
S_614_G	S	614	SRR14554693	23403	A	G	0,999784	2021-05-07	United States
S_701_V	S	701	SRR14554693	23664	C	T	0,999509	2021-05-07	United States
S_1205_N	S	1205	SRR14554693	25177	G	T	0,999229	2021-05-07	United States
ORF3a_33_S	ORF3a	33	SRR14554693	25489	G	T	0,999517	2021-05-07	United States
ORF3a_42_L	ORF3a	42	SRR14554693	25517	C	T	0,999302	2021-05-07	United States
ORF3a_57_H	ORF3a	57	SRR14554693	25563	G	T	1	2021-05-07	United States
ORF7a_24_L	ORF7a	24	SRR14554693	27463	G	C	0,997633	2021-05-07	United States
ORF8_11_I	ORF8	11	SRR14554693	27925	C	T	1	2021-05-07	United States
N_199_L	N	199	SRR14554693	28869	C	T	0,996	2021-05-07	United States
N_234_I	N	234	SRR14554693	28975	G	A	1	2021-05-07	United States
ORF1ab_81_NA	ORF1ab	81	SRR14554694	507	A	-TGGTCATGTTATGGT	0,637025	2021-05-07	United States
ORF1ab_265_I	ORF1ab	265	SRR14554694	1059	C	T	0,999145	2021-05-07	United States
ORF1ab_1946_S	ORF1ab	1946	SRR14554694	6101	G	A	0,996566	2021-05-07	United States
ORF1ab_1978_F	ORF1ab	1978	SRR14554694	6198	C	T	0,995765	2021-05-07	United States
ORF1ab_2166_I	ORF1ab	2166	SRR14554694	6762	C	T	0,999349	2021-05-07	United States
ORF1ab_3201_P	ORF1ab	3201	SRR14554694	9867	T	C	0,999365	2021-05-07	United States
ORF1ab_3660_L	ORF1ab	3660	SRR14554694	11243	G	T	0,999221	2021-05-07	United States
ORF1ab_3674_NA	ORF1ab	3674	SRR14554694	11287	G	-TCTGGTTTT	0,800965	2021-05-07	United States
ORF1ab_3677_L	ORF1ab	3677	SRR14554694	11296	T	G	0,985915	2021-05-07	United States
ORF1ab_314_L	ORF1ab	314	SRR14554694	14408	C	T	0,998789	2021-05-07	United States
ORF1ab_1011_H	ORF1ab	1011	SRR14554694	16500	A	C	0,997009	2021-05-07	United States
S_5_F	S	5	SRR14554694	21575	C	T	1	2021-05-07	United States
S_95_I	S	95	SRR14554694	21846	C	T	0,999196	2021-05-07	United States
S_253_G	S	253	SRR14554694	22320	A	G	0,999589	2021-05-07	United States
S_477_N	S	477	SRR14554694	22992	G	A	0,999061	2021-05-07	United States
S_613_H	S	613	SRR14554694	23401	G	T	0,999856	2021-05-07	United States
S_614_G	S	614	SRR14554694	23403	A	G	0,999716	2021-05-07	United States
S_626_T	S	626	SRR14554694	23438	G	A	0,999267	2021-05-07	United States
S_838_D	S	838	SRR14554694	24075	G	A	1	2021-05-07	United States
S_957_R	S	957	SRR14554694	24432	A	G	0,999017	2021-05-07	United States
ORF3a_42_L	ORF3a	42	SRR14554694	25517	C	T	0,999538	2021-05-07	United States
ORF3a_57_H	ORF3a	57	SRR14554694	25563	G	T	0,999416	2021-05-07	United States
ORF7a_58_NA	ORF7a	58	SRR14554694	27567	C	-TTTAGCACTCAA	0,616176	2021-05-07	United States
ORF7a_116_F	ORF7a	116	SRR14554694	27739	C	T	1	2021-05-07	United States
ORF8_11_I	ORF8	11	SRR14554694	27925	C	T	1	2021-05-07	United States
N_13_L	N	13	SRR14554694	28311	C	T	0,999919	2021-05-07	United States
N_202_R	N	202	SRR14554694	28879	T	G	1	2021-05-07	United States
ORF1ab_1001_I	ORF1ab	1001	SRR14554695	3267	C	T	0,999176	2021-05-06	United States
ORF1ab_1708_D	ORF1ab	1708	SRR14554695	5388	C	A	0,999781	2021-05-06	United States
ORF1ab_2230_T	ORF1ab	2230	SRR14554695	6954	T	C	1	2021-05-06	United States
ORF1ab_2780_L	ORF1ab	2780	SRR14554695	8603	T	C	0,990207	2021-05-06	United States
ORF1ab_3674_NA	ORF1ab	3674	SRR14554695	11287	G	-TCTGGTTTT	0,790459	2021-05-06	United States
ORF1ab_3677_L	ORF1ab	3677	SRR14554695	11296	T	G	0,976852	2021-05-06	United States
ORF1ab_314_L	ORF1ab	314	SRR14554695	14408	C	T	1	2021-05-06	United States
ORF1ab_1383_R	ORF1ab	1383	SRR14554695	17615	A	G	0,999231	2021-05-06	United States
ORF1ab_1695_G	ORF1ab	1695	SRR14554695	18550	A	G	0,998915	2021-05-06	United States
ORF1ab_1878_H	ORF1ab	1878	SRR14554695	19101	G	T	0,999441	2021-05-06	United States
S_68_NA	S	68	SRR14554695	21764	A	-TACATG	0,864922	2021-05-06	United States
S_143_NA	S	143	SRR14554695	21990	T	-TTA	0,946216	2021-05-06	United States
S_222_S	S	222	SRR14554695	22226	G	T	0,99954	2021-05-06	United States
S_501_Y	S	501	SRR14554695	23063	A	T	0,999071	2021-05-06	United States
S_570_D	S	570	SRR14554695	23271	C	A	0,999532	2021-05-06	United States
S_614_G	S	614	SRR14554695	23403	A	G	0,99832	2021-05-06	United States
S_681_H	S	681	SRR14554695	23604	C	A	1	2021-05-06	United States
S_716_I	S	716	SRR14554695	23709	C	T	1	2021-05-06	United States
S_982_A	S	982	SRR14554695	24506	T	G	0,998711	2021-05-06	United States
S_1118_H	S	1118	SRR14554695	24914	G	C	0,999531	2021-05-06	United States
ORF3a_15_F	ORF3a	15	SRR14554695	25437	G	T	0,999784	2021-05-06	United States
E_55_F	E	55	SRR14554695	26408	C	T	0,99865	2021-05-06	United States
M_89_S	M	89	SRR14554695	26787	G	A	0,999428	2021-05-06	United States
ORF8_27_*	ORF8	27	SRR14554695	27972	C	T	1	2021-05-06	United States
ORF8_52_I	ORF8	52	SRR14554695	28048	G	T	0,998342	2021-05-06	United States
ORF8_73_C	ORF8	73	SRR14554695	28111	A	G	0,998988	2021-05-06	United States
N_3_H	N	3	SRR14554695	28280	G	C	0,999504	2021-05-06	United States
N_3_V	N	3	SRR14554695	28281	A	T	0,999255	2021-05-06	United States
N_3_E	N	3	SRR14554695	28282	T	A	0,999008	2021-05-06	United States
N_203_K	N	203	SRR14554695	28881	G	A	1	2021-05-06	United States
N_204_R	N	204	SRR14554695	28883	G	C	1	2021-05-06	United States
N_235_F	N	235	SRR14554695	28977	C	T	1	2021-05-06	United States
N_398_V	N	398	SRR14554695	29466	C	T	0,998882	2021-05-06	United States
ORF1ab_265_I	ORF1ab	265	SRR14554696	1059	C	T	0,999692	2021-05-05	United States
ORF1ab_575_R	ORF1ab	575	SRR14554696	1989	A	G	0,99665	2021-05-05	United States
ORF1ab_2511_N	ORF1ab	2511	SRR14554696	7798	G	T	1	2021-05-05	United States
ORF1ab_3162_E	ORF1ab	3162	SRR14554696	9749	A	G	0,998437	2021-05-05	United States
ORF1ab_3201_P	ORF1ab	3201	SRR14554696	9867	T	C	1	2021-05-05	United States
ORF1ab_3209_V	ORF1ab	3209	SRR14554696	9891	C	T	0,999567	2021-05-05	United States
ORF1ab_3674_NA	ORF1ab	3674	SRR14554696	11287	G	-TCTGGTTTT	0,790916	2021-05-05	United States
ORF1ab_3677_L	ORF1ab	3677	SRR14554696	11296	T	G	0,990826	2021-05-05	United States
ORF1ab_3847_I	ORF1ab	3847	SRR14554696	11804	G	A	0,999553	2021-05-05	United States
ORF1ab_314_L	ORF1ab	314	SRR14554696	14408	C	T	1	2021-05-05	United States
ORF1ab_2259_K	ORF1ab	2259	SRR14554696	20242	C	A	0,993902	2021-05-05	United States
S_143_NA	S	143	SRR14554696	21990	T	-TTA	0,980874	2021-05-05	United States
S_157_S	S	157	SRR14554696	22032	T	C	0,997973	2021-05-05	United States
S_452_R	S	452	SRR14554696	22917	T	G	0,999602	2021-05-05	United States
S_614_G	S	614	SRR14554696	23403	A	G	0,998936	2021-05-05	United States
S_859_N	S	859	SRR14554696	24138	C	A	0,999853	2021-05-05	United States
S_950_H	S	950	SRR14554696	24410	G	C	0,926903	2021-05-05	United States
ORF3a_42_L	ORF3a	42	SRR14554696	25517	C	T	0,999031	2021-05-05	United States
ORF3a_57_H	ORF3a	57	SRR14554696	25563	G	T	0,999655	2021-05-05	United States
ORF3a_104_L	ORF3a	104	SRR14554696	25703	C	T	0,991837	2021-05-05	United States
ORF8_11_I	ORF8	11	SRR14554696	27925	C	T	0,999246	2021-05-05	United States
ORF8_51_S	ORF8	51	SRR14554696	28044	G	T	1	2021-05-05	United States
N_205_I	N	205	SRR14554696	28887	C	T	1	2021-05-05	United States
N_234_I	N	234	SRR14554696	28975	G	A	0,995565	2021-05-05	United States
ORF1ab_2_V	ORF1ab	2	SRR14554697	270	A	T	0,998869	2021-05-08	United States
ORF1ab_463_M	ORF1ab	463	SRR14554697	1654	T	G	0,999046	2021-05-08	United States
ORF1ab_680_N	ORF1ab	680	SRR14554697	2305	G	T	0,998677	2021-05-08	United States
ORF1ab_1001_I	ORF1ab	1001	SRR14554697	3267	C	T	0,998544	2021-05-08	United States
ORF1ab_1320_M	ORF1ab	1320	SRR14554697	4223	G	A	0,0640927	2021-05-08	United States
ORF1ab_1708_D	ORF1ab	1708	SRR14554697	5388	C	A	0,998213	2021-05-08	United States
ORF1ab_1950_L	ORF1ab	1950	SRR14554697	6114	C	T	0,0637959	2021-05-08	United States
ORF1ab_2326_G	ORF1ab	2326	SRR14554697	7242	A	G	0,0749633	2021-05-08	United States
ORF1ab_2780_L	ORF1ab	2780	SRR14554697	8603	T	C	0,99906	2021-05-08	United States
ORF1ab_3533_G	ORF1ab	3533	SRR14554697	10863	A	G	0,0658436	2021-05-08	United States
ORF1ab_3674_NA	ORF1ab	3674	SRR14554697	11287	G	-TCTGGTTTT	0,780702	2021-05-08	United States
ORF1ab_69_P	ORF1ab	69	SRR14554697	13672	T	C	0,0878378	2021-05-08	United States
ORF1ab_314_L	ORF1ab	314	SRR14554697	14408	C	T	1	2021-05-08	United States
ORF1ab_1383_R	ORF1ab	1383	SRR14554697	17615	A	G	0,999075	2021-05-08	United States
ORF1ab_1908_Y	ORF1ab	1908	SRR14554697	19190	T	A	0,0742889	2021-05-08	United States
ORF1ab_2663_NA	ORF1ab	2663	SRR14554697	21456	A	+G	0,0627803	2021-05-08	United States
S_68_NA	S	68	SRR14554697	21764	A	-TACATG	0,837313	2021-05-08	United States
S_132_NA	S	132	SRR14554697	21958	A	-T	0,0676819	2021-05-08	United States
S_143_NA	S	143	SRR14554697	21990	T	-TTA	0,871473	2021-05-08	United States
S_501_Y	S	501	SRR14554697	23063	A	T	0,999605	2021-05-08	United States
S_570_D	S	570	SRR14554697	23271	C	A	0,999801	2021-05-08	United States
S_614_G	S	614	SRR14554697	23403	A	G	1	2021-05-08	United States
S_681_H	S	681	SRR14554697	23604	C	A	1	2021-05-08	United States
S_716_I	S	716	SRR14554697	23709	C	T	0,999629	2021-05-08	United States
S_982_A	S	982	SRR14554697	24506	T	G	0,999617	2021-05-08	United States
S_1118_H	S	1118	SRR14554697	24914	G	C	0,999753	2021-05-08	United States
ORF3a_15_F	ORF3a	15	SRR14554697	25437	G	T	0,999535	2021-05-08	United States
ORF3a_60_F	ORF3a	60	SRR14554697	25571	C	T	0,999286	2021-05-08	United States
ORF8_27_*	ORF8	27	SRR14554697	27972	C	T	0,998767	2021-05-08	United States
ORF8_52_I	ORF8	52	SRR14554697	28048	G	T	1	2021-05-08	United States
ORF8_73_C	ORF8	73	SRR14554697	28111	A	G	0,999592	2021-05-08	United States
ORF8_109_NA	ORF8	109	SRR14554697	28219	T	-AGAGTATCATG	0,763342	2021-05-08	United States
N_3_H	N	3	SRR14554697	28280	G	C	0,999779	2021-05-08	United States
N_3_V	N	3	SRR14554697	28281	A	T	0,999117	2021-05-08	United States
N_3_E	N	3	SRR14554697	28282	T	A	0,999009	2021-05-08	United States
N_203_K	N	203	SRR14554697	28881	G	A	1	2021-05-08	United States
N_235_F	N	235	SRR14554697	28977	C	T	0,99187	2021-05-08	United States
ORF1ab_265_I	ORF1ab	265	SRR14554698	1059	C	T	0,99959	2021-05-05	United States
ORF1ab_1946_S	ORF1ab	1946	SRR14554698	6101	G	A	0,998679	2021-05-05	United States
ORF1ab_2522_A	ORF1ab	2522	SRR14554698	7830	T	C	0,99912	2021-05-05	United States
ORF1ab_3201_P	ORF1ab	3201	SRR14554698	9867	T	C	1	2021-05-05	United States
ORF1ab_3495_F	ORF1ab	3495	SRR14554698	10748	C	T	0,691655	2021-05-05	United States
ORF1ab_3674_NA	ORF1ab	3674	SRR14554698	11287	G	-TCTGGTTTT	0,776069	2021-05-05	United States
ORF1ab_3677_L	ORF1ab	3677	SRR14554698	11296	T	G	1	2021-05-05	United States
ORF1ab_314_L	ORF1ab	314	SRR14554698	14408	C	T	0,999581	2021-05-05	United States
ORF1ab_1011_H	ORF1ab	1011	SRR14554698	16500	A	C	0,988615	2021-05-05	United States
S_3_NA	S	3	SRR14554698	21569	G	+T	0,0628571	2021-05-05	United States
S_5_F	S	5	SRR14554698	21575	C	T	1	2021-05-05	United States
S_95_I	S	95	SRR14554698	21846	C	T	0,998728	2021-05-05	United States
S_253_G	S	253	SRR14554698	22320	A	G	0,999	2021-05-05	United States
S_477_N	S	477	SRR14554698	22992	G	A	0,997541	2021-05-05	United States
S_614_G	S	614	SRR14554698	23403	A	G	1	2021-05-05	United States
S_780_D	S	780	SRR14554698	23902	A	T	1	2021-05-05	United States
S_957_R	S	957	SRR14554698	24432	A	G	0,999481	2021-05-05	United States
ORF3a_42_L	ORF3a	42	SRR14554698	25517	C	T	1	2021-05-05	United States
ORF3a_57_H	ORF3a	57	SRR14554698	25563	G	T	0,999519	2021-05-05	United States
ORF7a_116_F	ORF7a	116	SRR14554698	27739	C	T	0,997531	2021-05-05	United States
ORF8_11_I	ORF8	11	SRR14554698	27925	C	T	1	2021-05-05	United States
N_13_L	N	13	SRR14554698	28311	C	T	0,999432	2021-05-05	United States
N_202_R	N	202	SRR14554698	28879	T	G	1	2021-05-05	United States
ORF1ab_389_S	ORF1ab	389	SRR14554699	1431	A	G	0,999205	2021-05-06	United States
ORF1ab_690_V	ORF1ab	690	SRR14554699	2334	C	T	0,99639	2021-05-06	United States
ORF1ab_1001_I	ORF1ab	1001	SRR14554699	3267	C	T	0,999557	2021-05-06	United States
ORF1ab_1551_V	ORF1ab	1551	SRR14554699	4916	A	G	0,999643	2021-05-06	United States
ORF1ab_1708_D	ORF1ab	1708	SRR14554699	5388	C	A	0,999797	2021-05-06	United States
ORF1ab_2230_T	ORF1ab	2230	SRR14554699	6954	T	C	1	2021-05-06	United States
ORF1ab_2780_L	ORF1ab	2780	SRR14554699	8603	T	C	0,995665	2021-05-06	United States
ORF1ab_3674_NA	ORF1ab	3674	SRR14554699	11287	G	-TCTGGTTTT	0,804785	2021-05-06	United States
ORF1ab_3676_S	ORF1ab	3676	SRR14554699	11291	G	A	1	2021-05-06	United States
ORF1ab_3677_L	ORF1ab	3677	SRR14554699	11296	T	G	0,982609	2021-05-06	United States
ORF1ab_314_L	ORF1ab	314	SRR14554699	14408	C	T	0,998005	2021-05-06	United States
ORF1ab_1383_R	ORF1ab	1383	SRR14554699	17615	A	G	0,998366	2021-05-06	United States
ORF1ab_1851_S	ORF1ab	1851	SRR14554699	19018	C	T	0,102277	2021-05-06	United States
S_68_NA	S	68	SRR14554699	21764	A	-TACATG	0,858626	2021-05-06	United States
S_141_F	S	141	SRR14554699	21985	G	T	0,992614	2021-05-06	United States
S_143_NA	S	143	SRR14554699	21990	T	-TTA	0,944535	2021-05-06	United States
S_501_Y	S	501	SRR14554699	23063	A	T	0,999096	2021-05-06	United States
S_570_D	S	570	SRR14554699	23271	C	A	0,999788	2021-05-06	United States
S_614_G	S	614	SRR14554699	23403	A	G	0,998809	2021-05-06	United States
S_681_H	S	681	SRR14554699	23604	C	A	0,999684	2021-05-06	United States
S_716_I	S	716	SRR14554699	23709	C	T	1	2021-05-06	United States
S_982_A	S	982	SRR14554699	24506	T	G	0,99975	2021-05-06	United States
S_1118_H	S	1118	SRR14554699	24914	G	C	0,999837	2021-05-06	United States
ORF3a_15_F	ORF3a	15	SRR14554699	25437	G	T	0,998834	2021-05-06	United States
ORF8_27_*	ORF8	27	SRR14554699	27972	C	T	0,999255	2021-05-06	United States
ORF8_52_I	ORF8	52	SRR14554699	28048	G	T	0,999656	2021-05-06	United States
ORF8_73_C	ORF8	73	SRR14554699	28111	A	G	0,999631	2021-05-06	United States
N_3_H	N	3	SRR14554699	28280	G	C	0,999251	2021-05-06	United States
N_3_V	N	3	SRR14554699	28281	A	T	0,99975	2021-05-06	United States
N_3_E	N	3	SRR14554699	28282	T	A	0,999253	2021-05-06	United States
N_203_K	N	203	SRR14554699	28881	G	A	0,998971	2021-05-06	United States
N_204_R	N	204	SRR14554699	28883	G	C	1	2021-05-06	United States
N_235_F	N	235	SRR14554699	28977	C	T	0,998424	2021-05-06	United States
ORF1ab_1001_I	ORF1ab	1001	SRR14554700	3267	C	T	0,999132	2021-05-07	United States
ORF1ab_1708_D	ORF1ab	1708	SRR14554700	5388	C	A	0,999401	2021-05-07	United States
ORF1ab_2230_T	ORF1ab	2230	SRR14554700	6954	T	C	1	2021-05-07	United States
ORF1ab_2345_V	ORF1ab	2345	SRR14554700	7299	C	T	1	2021-05-07	United States
ORF1ab_3674_NA	ORF1ab	3674	SRR14554700	11287	G	-TCTGGTTTT	0,796875	2021-05-07	United States
ORF1ab_3676_S	ORF1ab	3676	SRR14554700	11291	G	A	1	2021-05-07	United States
ORF1ab_3677_L	ORF1ab	3677	SRR14554700	11296	T	G	0,994792	2021-05-07	United States
ORF1ab_314_L	ORF1ab	314	SRR14554700	14408	C	T	0,999483	2021-05-07	United States
S_68_NA	S	68	SRR14554700	21764	A	-TACATG	0,842986	2021-05-07	United States
S_143_NA	S	143	SRR14554700	21990	T	-TTA	0,931429	2021-05-07	United States
S_501_Y	S	501	SRR14554700	23063	A	T	0,998952	2021-05-07	United States
S_570_D	S	570	SRR14554700	23271	C	A	0,99893	2021-05-07	United States
S_614_G	S	614	SRR14554700	23403	A	G	1	2021-05-07	United States
S_681_H	S	681	SRR14554700	23604	C	A	0,999691	2021-05-07	United States
S_716_I	S	716	SRR14554700	23709	C	T	1	2021-05-07	United States
S_982_A	S	982	SRR14554700	24506	T	G	1	2021-05-07	United States
S_1118_H	S	1118	SRR14554700	24914	G	C	0,999872	2021-05-07	United States
ORF3a_12_I	ORF3a	12	SRR14554700	25427	C	T	0,114044	2021-05-07	United States
ORF3a_236_T	ORF3a	236	SRR14554700	26099	T	C	0,997797	2021-05-07	United States
ORF8_27_*	ORF8	27	SRR14554700	27972	C	T	0,998997	2021-05-07	United States
ORF8_52_I	ORF8	52	SRR14554700	28048	G	T	0,999528	2021-05-07	United States
ORF8_68_*	ORF8	68	SRR14554700	28095	A	T	0,889728	2021-05-07	United States
ORF8_73_C	ORF8	73	SRR14554700	28111	A	G	0,999254	2021-05-07	United States
ORF8_76_S	ORF8	76	SRR14554700	28120	T	G	1	2021-05-07	United States
N_3_H	N	3	SRR14554700	28280	G	C	0,999605	2021-05-07	United States
N_3_V	N	3	SRR14554700	28281	A	T	0,999605	2021-05-07	United States
N_3_E	N	3	SRR14554700	28282	T	A	0,99921	2021-05-07	United States
N_203_K	N	203	SRR14554700	28881	G	A	1	2021-05-07	United States
N_204_R	N	204	SRR14554700	28883	G	C	1	2021-05-07	United States
N_235_F	N	235	SRR14554700	28977	C	T	1	2021-05-07	United States
N_326_L	N	326	SRR14554700	29250	C	T	1	2021-05-07	United States
ORF1ab_1001_I	ORF1ab	1001	SRR14554701	3267	C	T	0,999133	2021-05-07	United States
ORF1ab_1708_D	ORF1ab	1708	SRR14554701	5388	C	A	0,998947	2021-05-07	United States
ORF1ab_2230_T	ORF1ab	2230	SRR14554701	6954	T	C	1	2021-05-07	United States
ORF1ab_3674_NA	ORF1ab	3674	SRR14554701	11287	G	-TCTGGTTTT	0,806663	2021-05-07	United States
ORF1ab_3677_L	ORF1ab	3677	SRR14554701	11296	T	G	1	2021-05-07	United States
ORF1ab_3966_R	ORF1ab	3966	SRR14554701	12162	A	G	0,999458	2021-05-07	United States
ORF1ab_314_L	ORF1ab	314	SRR14554701	14408	C	T	0,997987	2021-05-07	United States
ORF1ab_1383_R	ORF1ab	1383	SRR14554701	17615	A	G	0,998813	2021-05-07	United States
ORF1ab_2557_R	ORF1ab	2557	SRR14554701	21137	A	G	0,999919	2021-05-07	United States
S_68_NA	S	68	SRR14554701	21764	A	-TACATG	0,864799	2021-05-07	United States
S_143_NA	S	143	SRR14554701	21990	T	-TTA	0,933945	2021-05-07	United States
S_501_Y	S	501	SRR14554701	23063	A	T	1	2021-05-07	United States
S_570_D	S	570	SRR14554701	23271	C	A	0,999188	2021-05-07	United States
S_614_G	S	614	SRR14554701	23403	A	G	0,999523	2021-05-07	United States
S_681_H	S	681	SRR14554701	23604	C	A	0,99973	2021-05-07	United States
S_716_I	S	716	SRR14554701	23709	C	T	0,998682	2021-05-07	United States
S_982_A	S	982	SRR14554701	24506	T	G	0,999775	2021-05-07	United States
S_1118_H	S	1118	SRR14554701	24914	G	C	0,999575	2021-05-07	United States
S_1191_N	S	1191	SRR14554701	25135	G	T	0,999753	2021-05-07	United States
ORF3a_33_V	ORF3a	33	SRR14554701	25490	C	T	0,999295	2021-05-07	United States
ORF7a_80_K	ORF7a	80	SRR14554701	27632	G	A	1	2021-05-07	United States
ORF8_27_*	ORF8	27	SRR14554701	27972	C	T	0,996789	2021-05-07	United States
ORF8_52_I	ORF8	52	SRR14554701	28048	G	T	0,99897	2021-05-07	United States
ORF8_73_C	ORF8	73	SRR14554701	28111	A	G	0,999498	2021-05-07	United States
N_3_H	N	3	SRR14554701	28280	G	C	1	2021-05-07	United States
N_3_V	N	3	SRR14554701	28281	A	T	0,999346	2021-05-07	United States
N_3_E	N	3	SRR14554701	28282	T	A	0,999608	2021-05-07	United States
N_203_K	N	203	SRR14554701	28881	G	A	1	2021-05-07	United States
N_204_R	N	204	SRR14554701	28883	G	C	1	2021-05-07	United States
N_235_F	N	235	SRR14554701	28977	C	T	0,997253	2021-05-07	United States
ORF1ab_389_S	ORF1ab	389	SRR14554702	1431	A	G	1	2021-05-06	United States
ORF1ab_690_V	ORF1ab	690	SRR14554702	2334	C	T	0,997615	2021-05-06	United States
ORF1ab_1001_I	ORF1ab	1001	SRR14554702	3267	C	T	0,99983	2021-05-06	United States
ORF1ab_1551_V	ORF1ab	1551	SRR14554702	4916	A	G	0,998868	2021-05-06	United States
ORF1ab_1708_D	ORF1ab	1708	SRR14554702	5388	C	A	0,998524	2021-05-06	United States
ORF1ab_2230_T	ORF1ab	2230	SRR14554702	6954	T	C	1	2021-05-06	United States
ORF1ab_2780_L	ORF1ab	2780	SRR14554702	8603	T	C	0,994685	2021-05-06	United States
ORF1ab_3574_K	ORF1ab	3574	SRR14554702	10986	G	A	0,0871468	2021-05-06	United States
ORF1ab_3674_NA	ORF1ab	3674	SRR14554702	11287	G	-TCTGGTTTT	0,798125	2021-05-06	United States
ORF1ab_3676_S	ORF1ab	3676	SRR14554702	11291	G	A	0,986395	2021-05-06	United States
ORF1ab_3677_L	ORF1ab	3677	SRR14554702	11296	T	G	0,992308	2021-05-06	United States
ORF1ab_314_L	ORF1ab	314	SRR14554702	14408	C	T	0,999137	2021-05-06	United States
ORF1ab_1383_R	ORF1ab	1383	SRR14554702	17615	A	G	0,998186	2021-05-06	United States
S_68_NA	S	68	SRR14554702	21764	A	-TACATG	0,846088	2021-05-06	United States
S_141_F	S	141	SRR14554702	21985	G	T	0,989521	2021-05-06	United States
S_143_NA	S	143	SRR14554702	21990	T	-TTA	0,938316	2021-05-06	United States
S_501_Y	S	501	SRR14554702	23063	A	T	0,999739	2021-05-06	United States
S_570_D	S	570	SRR14554702	23271	C	A	0,999535	2021-05-06	United States
S_614_G	S	614	SRR14554702	23403	A	G	0,99982	2021-05-06	United States
S_681_H	S	681	SRR14554702	23604	C	A	1	2021-05-06	United States
S_716_I	S	716	SRR14554702	23709	C	T	1	2021-05-06	United States
S_950_N	S	950	SRR14554702	24410	G	A	0,112695	2021-05-06	United States
S_982_A	S	982	SRR14554702	24506	T	G	0,998784	2021-05-06	United States
S_1118_H	S	1118	SRR14554702	24914	G	C	0,999634	2021-05-06	United States
ORF3a_15_F	ORF3a	15	SRR14554702	25437	G	T	0,999674	2021-05-06	United States
ORF8_27_*	ORF8	27	SRR14554702	27972	C	T	0,99899	2021-05-06	United States
ORF8_52_I	ORF8	52	SRR14554702	28048	G	T	0,999694	2021-05-06	United States
ORF8_73_C	ORF8	73	SRR14554702	28111	A	G	0,99926	2021-05-06	United States
N_3_H	N	3	SRR14554702	28280	G	C	0,999835	2021-05-06	United States
N_3_V	N	3	SRR14554702	28281	A	T	0,999504	2021-05-06	United States
N_3_E	N	3	SRR14554702	28282	T	A	0,997865	2021-05-06	United States
N_203_K	N	203	SRR14554702	28881	G	A	1	2021-05-06	United States
N_204_R	N	204	SRR14554702	28883	G	C	0,998658	2021-05-06	United States
N_235_F	N	235	SRR14554702	28977	C	T	0,999066	2021-05-06	United States
ORF1ab_727_I	ORF1ab	727	SRR14554703	2445	C	T	1	2021-05-08	United States
ORF1ab_1188_L	ORF1ab	1188	SRR14554703	3828	C	T	0,993882	2021-05-08	United States
ORF1ab_1795_Q	ORF1ab	1795	SRR14554703	5648	A	C	0,99868	2021-05-08	United States
ORF1ab_3674_NA	ORF1ab	3674	SRR14554703	11287	G	-TCTGGTTTT	0,786337	2021-05-08	United States
ORF1ab_3677_L	ORF1ab	3677	SRR14554703	11296	T	G	0,989474	2021-05-08	United States
ORF1ab_314_L	ORF1ab	314	SRR14554703	14408	C	T	0,999237	2021-05-08	United States
ORF1ab_1264_D	ORF1ab	1264	SRR14554703	17259	G	T	0,999848	2021-05-08	United States
S_12_F	S	12	SRR14554703	21597	C	T	0,998478	2021-05-08	United States
S_18_F	S	18	SRR14554703	21614	C	T	1	2021-05-08	United States
S_20_N	S	20	SRR14554703	21621	C	A	0,998728	2021-05-08	United States
S_26_S	S	26	SRR14554703	21638	C	T	1	2021-05-08	United States
S_138_Y	S	138	SRR14554703	21974	G	T	0,99382	2021-05-08	United States
S_417_T	S	417	SRR14554703	22812	A	C	0,984267	2021-05-08	United States
S_484_K	S	484	SRR14554703	23012	G	A	1	2021-05-08	United States
S_501_Y	S	501	SRR14554703	23063	A	T	1	2021-05-08	United States
S_614_G	S	614	SRR14554703	23403	A	G	0,999652	2021-05-08	United States
S_655_Y	S	655	SRR14554703	23525	C	T	0,997608	2021-05-08	United States
S_1027_I	S	1027	SRR14554703	24642	C	T	0,998623	2021-05-08	United States
S_1176_F	S	1176	SRR14554703	25088	G	T	0,999751	2021-05-08	United States
ORF3a_253_P	ORF3a	253	SRR14554703	26149	T	C	0,999043	2021-05-08	United States
ORF8_92_K	ORF8	92	SRR14554703	28167	G	A	1	2021-05-08	United States
N_80_R	N	80	SRR14554703	28512	C	G	0,999453	2021-05-08	United States
N_202_C	N	202	SRR14554703	28877	A	T	1	2021-05-08	United States
N_202_T	N	202	SRR14554703	28878	G	C	1	2021-05-08	United States
N_203_K	N	203	SRR14554703	28881	G	A	0,997253	2021-05-08	United States
N_204_R	N	204	SRR14554703	28883	G	C	1	2021-05-08	United States
ORF1ab_389_S	ORF1ab	389	SRR14554704	1431	A	G	0,999266	2021-05-07	United States
ORF1ab_690_V	ORF1ab	690	SRR14554704	2334	C	T	0,996689	2021-05-07	United States
ORF1ab_1001_I	ORF1ab	1001	SRR14554704	3267	C	T	0,999597	2021-05-07	United States
ORF1ab_1551_V	ORF1ab	1551	SRR14554704	4916	A	G	0,998541	2021-05-07	United States
ORF1ab_1708_D	ORF1ab	1708	SRR14554704	5388	C	A	0,998504	2021-05-07	United States
ORF1ab_2780_L	ORF1ab	2780	SRR14554704	8603	T	C	0,995918	2021-05-07	United States
ORF1ab_3674_NA	ORF1ab	3674	SRR14554704	11287	G	-TCTGGTTTT	0,795243	2021-05-07	United States
ORF1ab_3677_L	ORF1ab	3677	SRR14554704	11296	T	G	1	2021-05-07	United States
ORF1ab_314_L	ORF1ab	314	SRR14554704	14408	C	T	0,998297	2021-05-07	United States
ORF1ab_1383_R	ORF1ab	1383	SRR14554704	17615	A	G	0,998477	2021-05-07	United States
ORF1ab_2663_NA	ORF1ab	2663	SRR14554704	21456	A	+G	0,0521583	2021-05-07	United States
S_68_NA	S	68	SRR14554704	21764	A	-TACATG	0,876387	2021-05-07	United States
S_141_F	S	141	SRR14554704	21985	G	T	0,984596	2021-05-07	United States
S_143_NA	S	143	SRR14554704	21990	T	-TTA	0,93125	2021-05-07	United States
S_501_Y	S	501	SRR14554704	23063	A	T	1	2021-05-07	United States
S_570_D	S	570	SRR14554704	23271	C	A	0,999239	2021-05-07	United States
S_614_G	S	614	SRR14554704	23403	A	G	0,998598	2021-05-07	United States
S_681_H	S	681	SRR14554704	23604	C	A	0,999439	2021-05-07	United States
S_716_I	S	716	SRR14554704	23709	C	T	1	2021-05-07	United States
S_982_A	S	982	SRR14554704	24506	T	G	1	2021-05-07	United States
S_1118_H	S	1118	SRR14554704	24914	G	C	1	2021-05-07	United States
ORF3a_15_F	ORF3a	15	SRR14554704	25437	G	T	0,998889	2021-05-07	United States
ORF8_27_*	ORF8	27	SRR14554704	27972	C	T	1	2021-05-07	United States
ORF8_52_I	ORF8	52	SRR14554704	28048	G	T	1	2021-05-07	United States
ORF8_73_C	ORF8	73	SRR14554704	28111	A	G	0,998366	2021-05-07	United States
N_3_H	N	3	SRR14554704	28280	G	C	1	2021-05-07	United States
N_3_V	N	3	SRR14554704	28281	A	T	0,99926	2021-05-07	United States
N_3_E	N	3	SRR14554704	28282	T	A	0,998896	2021-05-07	United States
N_203_K	N	203	SRR14554704	28881	G	A	1	2021-05-07	United States
N_204_R	N	204	SRR14554704	28883	G	C	1	2021-05-07	United States
N_235_F	N	235	SRR14554704	28977	C	T	1	2021-05-07	United States
ORF1ab_913_D	ORF1ab	913	SRR14554705	3004	G	T	1	2021-05-07	United States
ORF1ab_1001_I	ORF1ab	1001	SRR14554705	3267	C	T	0,999426	2021-05-07	United States
ORF1ab_1343_R	ORF1ab	1343	SRR14554705	4293	A	G	0,999229	2021-05-07	United States
ORF1ab_1666_C	ORF1ab	1666	SRR14554705	5262	C	G	0,0502092	2021-05-07	United States
ORF1ab_1708_D	ORF1ab	1708	SRR14554705	5388	C	A	0,999536	2021-05-07	United States
ORF1ab_3674_NA	ORF1ab	3674	SRR14554705	11287	G	-TCTGGTTTT	0,791568	2021-05-07	United States
ORF1ab_218_L	ORF1ab	218	SRR14554705	14120	C	T	0,999774	2021-05-07	United States
ORF1ab_314_L	ORF1ab	314	SRR14554705	14408	C	T	0,999512	2021-05-07	United States
ORF1ab_2663_NA	ORF1ab	2663	SRR14554705	21456	A	+G	0,0517241	2021-05-07	United States
S_68_NA	S	68	SRR14554705	21764	A	-TACATG	0,886364	2021-05-07	United States
S_143_NA	S	143	SRR14554705	21990	T	-TTA	0,960432	2021-05-07	United States
S_501_Y	S	501	SRR14554705	23063	A	T	1	2021-05-07	United States
S_570_D	S	570	SRR14554705	23271	C	A	0,999683	2021-05-07	United States
S_614_G	S	614	SRR14554705	23403	A	G	1	2021-05-07	United States
S_681_H	S	681	SRR14554705	23604	C	A	0,999195	2021-05-07	United States
S_716_I	S	716	SRR14554705	23709	C	T	0,999031	2021-05-07	United States
S_982_A	S	982	SRR14554705	24506	T	G	0,999431	2021-05-07	United States
S_1118_H	S	1118	SRR14554705	24914	G	C	0,999114	2021-05-07	United States
ORF3a_57_H	ORF3a	57	SRR14554705	25563	G	C	1	2021-05-07	United States
ORF8_27_*	ORF8	27	SRR14554705	27972	C	T	1	2021-05-07	United States
ORF8_52_I	ORF8	52	SRR14554705	28048	G	T	1	2021-05-07	United States
ORF8_68_*	ORF8	68	SRR14554705	28095	A	T	0,468144	2021-05-07	United States
ORF8_73_C	ORF8	73	SRR14554705	28111	A	G	1	2021-05-07	United States
N_3_H	N	3	SRR14554705	28280	G	C	1	2021-05-07	United States
N_3_V	N	3	SRR14554705	28281	A	T	0,999008	2021-05-07	United States
N_3_E	N	3	SRR14554705	28282	T	A	0,998025	2021-05-07	United States
N_203_K	N	203	SRR14554705	28881	G	A	1	2021-05-07	United States
N_204_R	N	204	SRR14554705	28883	G	C	1	2021-05-07	United States
N_235_F	N	235	SRR14554705	28977	C	T	0,994505	2021-05-07	United States
ORF1ab_265_I	ORF1ab	265	SRR14554706	1059	C	T	0,999461	2021-05-06	United States
ORF1ab_2087_I	ORF1ab	2087	SRR14554706	6525	C	T	0,998745	2021-05-06	United States
ORF1ab_2147_K	ORF1ab	2147	SRR14554706	6706	C	A	0,158951	2021-05-06	United States
ORF1ab_3162_E	ORF1ab	3162	SRR14554706	9749	A	G	0,999451	2021-05-06	United States
ORF1ab_3201_P	ORF1ab	3201	SRR14554706	9867	T	C	1	2021-05-06	United States
ORF1ab_3209_V	ORF1ab	3209	SRR14554706	9891	C	T	0,999691	2021-05-06	United States
ORF1ab_3359_S	ORF1ab	3359	SRR14554706	10340	C	T	0,999206	2021-05-06	United States
ORF1ab_3674_NA	ORF1ab	3674	SRR14554706	11287	G	-TCTGGTTTT	0,778368	2021-05-06	United States
ORF1ab_3677_L	ORF1ab	3677	SRR14554706	11296	T	G	0,979167	2021-05-06	United States
ORF1ab_3847_I	ORF1ab	3847	SRR14554706	11804	G	A	0,999731	2021-05-06	United States
ORF1ab_314_L	ORF1ab	314	SRR14554706	14408	C	T	0,999065	2021-05-06	United States
S_143_NA	S	143	SRR14554706	21990	T	-TTA	0,854369	2021-05-06	United States
S_157_S	S	157	SRR14554706	22032	T	C	0,998321	2021-05-06	United States
S_452_R	S	452	SRR14554706	22917	T	G	0,999745	2021-05-06	United States
S_614_G	S	614	SRR14554706	23403	A	G	1	2021-05-06	United States
S_791_I	S	791	SRR14554706	23934	C	T	1	2021-05-06	United States
S_859_N	S	859	SRR14554706	24138	C	A	0,999091	2021-05-06	United States
S_950_H	S	950	SRR14554706	24410	G	C	0,801325	2021-05-06	United States
ORF3a_42_L	ORF3a	42	SRR14554706	25517	C	T	0,999473	2021-05-06	United States
ORF3a_57_H	ORF3a	57	SRR14554706	25563	G	T	0,999567	2021-05-06	United States
ORF8_11_I	ORF8	11	SRR14554706	27925	C	T	0,998955	2021-05-06	United States
ORF8_51_S	ORF8	51	SRR14554706	28044	G	T	1	2021-05-06	United States
ORF8_101_C	ORF8	101	SRR14554706	28194	C	T	0,99959	2021-05-06	United States
N_205_I	N	205	SRR14554706	28887	C	T	1	2021-05-06	United States
N_234_I	N	234	SRR14554706	28975	G	A	1	2021-05-06	United States
ORF1ab_265_I	ORF1ab	265	SRR14554707	1059	C	T	0,999339	2021-05-05	United States
ORF1ab_661_C	ORF1ab	661	SRR14554707	2246	G	T	0,999678	2021-05-05	United States
ORF1ab_831_V	ORF1ab	831	SRR14554707	2756	A	G	0,999387	2021-05-05	United States
ORF1ab_1597_I	ORF1ab	1597	SRR14554707	5055	C	T	0,975	2021-05-05	United States
ORF1ab_2981_F	ORF1ab	2981	SRR14554707	9207	C	T	0,90569	2021-05-05	United States
ORF1ab_3201_P	ORF1ab	3201	SRR14554707	9867	T	C	0,999114	2021-05-05	United States
ORF1ab_3674_NA	ORF1ab	3674	SRR14554707	11287	G	-TCTGGTTTT	0,772129	2021-05-05	United States
ORF1ab_3677_L	ORF1ab	3677	SRR14554707	11296	T	G	1	2021-05-05	United States
ORF1ab_314_L	ORF1ab	314	SRR14554707	14408	C	T	0,99943	2021-05-05	United States
ORF1ab_1011_H	ORF1ab	1011	SRR14554707	16500	A	C	0,973684	2021-05-05	United States
ORF1ab_2557_R	ORF1ab	2557	SRR14554707	21137	A	G	0,999347	2021-05-05	United States
S_5_F	S	5	SRR14554707	21575	C	T	1	2021-05-05	United States
S_95_I	S	95	SRR14554707	21846	C	T	1	2021-05-05	United States
S_253_G	S	253	SRR14554707	22320	A	G	0,999298	2021-05-05	United States
S_484_K	S	484	SRR14554707	23012	G	A	1	2021-05-05	United States
S_614_G	S	614	SRR14554707	23403	A	G	0,999626	2021-05-05	United States
S_701_V	S	701	SRR14554707	23664	C	T	0,99938	2021-05-05	United States
S_1205_N	S	1205	SRR14554707	25177	G	T	0,999143	2021-05-05	United States
ORF3a_33_S	ORF3a	33	SRR14554707	25489	G	T	0,998165	2021-05-05	United States
ORF3a_42_L	ORF3a	42	SRR14554707	25517	C	T	0,999348	2021-05-05	United States
ORF3a_57_H	ORF3a	57	SRR14554707	25563	G	T	1	2021-05-05	United States
ORF7a_24_L	ORF7a	24	SRR14554707	27463	G	C	0,996085	2021-05-05	United States
ORF8_11_I	ORF8	11	SRR14554707	27925	C	T	0,998062	2021-05-05	United States
N_199_L	N	199	SRR14554707	28869	C	T	1	2021-05-05	United States
N_234_I	N	234	SRR14554707	28975	G	A	0,998423	2021-05-05	United States
ORF1ab_265_I	ORF1ab	265	SRR14554708	1059	C	T	0,999329	2021-05-05	United States
ORF1ab_1136_K	ORF1ab	1136	SRR14554708	3671	G	A	0,99699	2021-05-05	United States
ORF1ab_2087_I	ORF1ab	2087	SRR14554708	6525	C	T	0,999427	2021-05-05	United States
ORF1ab_3162_E	ORF1ab	3162	SRR14554708	9749	A	G	0,999501	2021-05-05	United States
ORF1ab_3201_P	ORF1ab	3201	SRR14554708	9867	T	C	1	2021-05-05	United States
ORF1ab_3209_V	ORF1ab	3209	SRR14554708	9891	C	T	0,998632	2021-05-05	United States
ORF1ab_3359_S	ORF1ab	3359	SRR14554708	10340	C	T	1	2021-05-05	United States
ORF1ab_3674_NA	ORF1ab	3674	SRR14554708	11287	G	-TCTGGTTTT	0,781823	2021-05-05	United States
ORF1ab_3677_L	ORF1ab	3677	SRR14554708	11296	T	G	1	2021-05-05	United States
ORF1ab_314_L	ORF1ab	314	SRR14554708	14408	C	T	0,9996	2021-05-05	United States
S_143_NA	S	143	SRR14554708	21990	T	-TTA	0,974194	2021-05-05	United States
S_157_S	S	157	SRR14554708	22032	T	C	0,99734	2021-05-05	United States
S_452_R	S	452	SRR14554708	22917	T	G	0,999139	2021-05-05	United States
S_614_G	S	614	SRR14554708	23403	A	G	0,999494	2021-05-05	United States
S_791_I	S	791	SRR14554708	23934	C	T	0,999558	2021-05-05	United States
S_859_N	S	859	SRR14554708	24138	C	A	0,999492	2021-05-05	United States
S_950_H	S	950	SRR14554708	24410	G	C	0,917136	2021-05-05	United States
ORF3a_42_NA	ORF3a	42	SRR14554708	25516	C	-CTTTCGGATGGCTTATTG	0,555216	2021-05-05	United States
ORF3a_57_H	ORF3a	57	SRR14554708	25563	G	T	0,999549	2021-05-05	United States
ORF8_11_I	ORF8	11	SRR14554708	27925	C	T	0,999587	2021-05-05	United States
ORF8_51_S	ORF8	51	SRR14554708	28044	G	T	1	2021-05-05	United States
ORF8_101_C	ORF8	101	SRR14554708	28194	C	T	0,998776	2021-05-05	United States
N_205_I	N	205	SRR14554708	28887	C	T	1	2021-05-05	United States
N_234_I	N	234	SRR14554708	28975	G	A	1	2021-05-05	United States
ORF1ab_104_I	ORF1ab	104	SRR14554709	575	C	A	0,999748	2021-05-08	United States
ORF1ab_140_NA	ORF1ab	140	SRR14554709	685	A	-AAGTCATTT	0,0637255	2021-05-08	United States
ORF1ab_1001_I	ORF1ab	1001	SRR14554709	3267	C	T	0,998278	2021-05-08	United States
ORF1ab_1708_D	ORF1ab	1708	SRR14554709	5388	C	A	0,999661	2021-05-08	United States
ORF1ab_1744_NA	ORF1ab	1744	SRR14554709	5497	C	-A	0,145202	2021-05-08	United States
ORF1ab_3020_NA	ORF1ab	3020	SRR14554709	9324	G	-T	0,405333	2021-05-08	United States
ORF1ab_3149_NA	ORF1ab	3149	SRR14554709	9711	C	-CA	0,0739606	2021-05-08	United States
ORF1ab_3674_NA	ORF1ab	3674	SRR14554709	11287	G	-TCTGGTTTT	0,774059	2021-05-08	United States
ORF1ab_4143_*	ORF1ab	4143	SRR14554709	12692	G	T	0,113818	2021-05-08	United States
ORF1ab_314_L	ORF1ab	314	SRR14554709	14408	C	T	1	2021-05-08	United States
ORF1ab_939_G	ORF1ab	939	SRR14554709	16282	T	G	0,190408	2021-05-08	United States
ORF1ab_1001_S	ORF1ab	1001	SRR14554709	16468	C	T	0,999182	2021-05-08	United States
ORF1ab_1086_F	ORF1ab	1086	SRR14554709	16725	A	T	0,26087	2021-05-08	United States
ORF1ab_1122_NA	ORF1ab	1122	SRR14554709	16833	C	-T	0,0809859	2021-05-08	United States
ORF1ab_1383_R	ORF1ab	1383	SRR14554709	17615	A	G	0,998145	2021-05-08	United States
ORF1ab_2322_T	ORF1ab	2322	SRR14554709	20432	T	C	0,784173	2021-05-08	United States
ORF1ab_2663_NA	ORF1ab	2663	SRR14554709	21456	A	+G	0,0707547	2021-05-08	United States
S_35_NA	S	35	SRR14554709	21665	G	-GT	0,175277	2021-05-08	United States
S_68_NA	S	68	SRR14554709	21764	A	-TACATG	0,849437	2021-05-08	United States
S_143_NA	S	143	SRR14554709	21990	T	-TTA	0,847878	2021-05-08	United States
S_150_T	S	150	SRR14554709	22011	A	C	0,999709	2021-05-08	United States
S_382_NA	S	382	SRR14554709	22707	T	-G	0,0924449	2021-05-08	United States
S_498_H	S	498	SRR14554709	23056	A	T	0,0994898	2021-05-08	United States
S_501_Y	S	501	SRR14554709	23063	A	T	1	2021-05-08	United States
S_570_D	S	570	SRR14554709	23271	C	A	0,999584	2021-05-08	United States
S_590_NA	S	590	SRR14554709	23331	G	-T	0,225577	2021-05-08	United States
S_614_G	S	614	SRR14554709	23403	A	G	1	2021-05-08	United States
S_681_H	S	681	SRR14554709	23604	C	A	1	2021-05-08	United States
S_716_I	S	716	SRR14554709	23709	C	T	0,999612	2021-05-08	United States
S_982_A	S	982	SRR14554709	24506	T	G	1	2021-05-08	United States
S_1118_H	S	1118	SRR14554709	24914	G	C	1	2021-05-08	United States
E_13_M	E	13	SRR14554709	26283	A	G	0,0935919	2021-05-08	United States
ORF7a_23_F	ORF7a	23	SRR14554709	27461	G	T	0,998756	2021-05-08	United States
ORF7a_28_I	ORF7a	28	SRR14554709	27476	C	T	0,999716	2021-05-08	United States
ORF8_27_*	ORF8	27	SRR14554709	27972	C	T	0,999583	2021-05-08	United States
ORF8_52_I	ORF8	52	SRR14554709	28048	G	T	0,998755	2021-05-08	United States
ORF8_73_C	ORF8	73	SRR14554709	28111	A	G	0,999644	2021-05-08	United States
N_3_H	N	3	SRR14554709	28280	G	C	1	2021-05-08	United States
N_3_V	N	3	SRR14554709	28281	A	T	0,99938	2021-05-08	United States
N_3_E	N	3	SRR14554709	28282	T	A	0,998575	2021-05-08	United States
N_203_K	N	203	SRR14554709	28881	G	A	1	2021-05-08	United States
N_204_R	N	204	SRR14554709	28883	G	C	1	2021-05-08	United States
N_235_F	N	235	SRR14554709	28977	C	T	0,996269	2021-05-08	United States
ORF1ab_389_S	ORF1ab	389	SRR14554711	1431	A	G	0,998613	2021-05-04	United States
ORF1ab_690_V	ORF1ab	690	SRR14554711	2334	C	T	0,998342	2021-05-04	United States
ORF1ab_1001_I	ORF1ab	1001	SRR14554711	3267	C	T	0,999746	2021-05-04	United States
ORF1ab_1551_V	ORF1ab	1551	SRR14554711	4916	A	G	0,999491	2021-05-04	United States
ORF1ab_1708_D	ORF1ab	1708	SRR14554711	5388	C	A	0,999032	2021-05-04	United States
ORF1ab_2780_L	ORF1ab	2780	SRR14554711	8603	T	C	0,995694	2021-05-04	United States
ORF1ab_3674_NA	ORF1ab	3674	SRR14554711	11287	G	-TCTGGTTTT	0,802167	2021-05-04	United States
ORF1ab_3677_L	ORF1ab	3677	SRR14554711	11296	T	G	1	2021-05-04	United States
ORF1ab_314_L	ORF1ab	314	SRR14554711	14408	C	T	0,998513	2021-05-04	United States
ORF1ab_1383_R	ORF1ab	1383	SRR14554711	17615	A	G	0,998091	2021-05-04	United States
ORF1ab_2663_NA	ORF1ab	2663	SRR14554711	21456	A	+G	0,0531073	2021-05-04	United States
S_68_NA	S	68	SRR14554711	21764	A	-TACATG	0,890909	2021-05-04	United States
S_141_F	S	141	SRR14554711	21985	G	T	0,98803	2021-05-04	United States
S_143_NA	S	143	SRR14554711	21990	T	-TTA	0,925373	2021-05-04	United States
S_501_Y	S	501	SRR14554711	23063	A	T	0,999204	2021-05-04	United States
S_570_D	S	570	SRR14554711	23271	C	A	0,999324	2021-05-04	United States
S_614_G	S	614	SRR14554711	23403	A	G	0,998663	2021-05-04	United States
S_681_H	S	681	SRR14554711	23604	C	A	1	2021-05-04	United States
S_716_I	S	716	SRR14554711	23709	C	T	0,999529	2021-05-04	United States
S_982_A	S	982	SRR14554711	24506	T	G	0,998889	2021-05-04	United States
S_1118_H	S	1118	SRR14554711	24914	G	C	0,999318	2021-05-04	United States
ORF3a_15_F	ORF3a	15	SRR14554711	25437	G	T	1	2021-05-04	United States
ORF7a_110_L	ORF7a	110	SRR14554711	27721	A	C	0,999154	2021-05-04	United States
ORF8_27_*	ORF8	27	SRR14554711	27972	C	T	1	2021-05-04	United States
ORF8_52_I	ORF8	52	SRR14554711	28048	G	T	0,998647	2021-05-04	United States
ORF8_73_C	ORF8	73	SRR14554711	28111	A	G	0,999478	2021-05-04	United States
N_3_H	N	3	SRR14554711	28280	G	C	0,999731	2021-05-04	United States
N_3_V	N	3	SRR14554711	28281	A	T	0,999194	2021-05-04	United States
N_3_E	N	3	SRR14554711	28282	T	A	0,999462	2021-05-04	United States
N_203_K	N	203	SRR14554711	28881	G	A	0,995122	2021-05-04	United States
N_204_R	N	204	SRR14554711	28883	G	C	1	2021-05-04	United States
N_235_F	N	235	SRR14554711	28977	C	T	0,996587	2021-05-04	United States
ORF1ab_389_S	ORF1ab	389	SRR14554712	1431	A	G	1	2021-05-06	United States
ORF1ab_690_V	ORF1ab	690	SRR14554712	2334	C	T	0,998124	2021-05-06	United States
ORF1ab_1001_I	ORF1ab	1001	SRR14554712	3267	C	T	0,999663	2021-05-06	United States
ORF1ab_1551_V	ORF1ab	1551	SRR14554712	4916	A	G	0,999094	2021-05-06	United States
ORF1ab_1708_D	ORF1ab	1708	SRR14554712	5388	C	A	0,999484	2021-05-06	United States
ORF1ab_2230_T	ORF1ab	2230	SRR14554712	6954	T	C	1	2021-05-06	United States
ORF1ab_2780_L	ORF1ab	2780	SRR14554712	8603	T	C	0,992976	2021-05-06	United States
ORF1ab_3674_NA	ORF1ab	3674	SRR14554712	11287	G	-TCTGGTTTT	0,795017	2021-05-06	United States
ORF1ab_3676_S	ORF1ab	3676	SRR14554712	11291	G	A	0,991228	2021-05-06	United States
ORF1ab_3677_L	ORF1ab	3677	SRR14554712	11296	T	G	0,980861	2021-05-06	United States
ORF1ab_314_L	ORF1ab	314	SRR14554712	14408	C	T	0,999188	2021-05-06	United States
ORF1ab_1383_R	ORF1ab	1383	SRR14554712	17615	A	G	0,998711	2021-05-06	United States
S_68_NA	S	68	SRR14554712	21764	A	-TACATG	0,838992	2021-05-06	United States
S_141_F	S	141	SRR14554712	21985	G	T	0,984511	2021-05-06	United States
S_143_NA	S	143	SRR14554712	21990	T	-TTA	0,90969	2021-05-06	United States
S_501_Y	S	501	SRR14554712	23063	A	T	0,999404	2021-05-06	United States
S_570_D	S	570	SRR14554712	23271	C	A	0,999857	2021-05-06	United States
S_614_G	S	614	SRR14554712	23403	A	G	0,999659	2021-05-06	United States
S_681_H	S	681	SRR14554712	23604	C	A	1	2021-05-06	United States
S_716_I	S	716	SRR14554712	23709	C	T	1	2021-05-06	United States
S_982_A	S	982	SRR14554712	24506	T	G	0,999768	2021-05-06	United States
S_1118_H	S	1118	SRR14554712	24914	G	C	0,999782	2021-05-06	United States
ORF3a_15_F	ORF3a	15	SRR14554712	25437	G	T	0,999688	2021-05-06	United States
ORF8_27_*	ORF8	27	SRR14554712	27972	C	T	0,998584	2021-05-06	United States
ORF8_52_I	ORF8	52	SRR14554712	28048	G	T	1	2021-05-06	United States
ORF8_73_C	ORF8	73	SRR14554712	28111	A	G	0,999336	2021-05-06	United States
N_3_H	N	3	SRR14554712	28280	G	C	1	2021-05-06	United States
N_3_V	N	3	SRR14554712	28281	A	T	0,999245	2021-05-06	United States
N_3_E	N	3	SRR14554712	28282	T	A	0,999699	2021-05-06	United States
N_203_K	N	203	SRR14554712	28881	G	A	1	2021-05-06	United States
N_204_R	N	204	SRR14554712	28883	G	C	1	2021-05-06	United States
N_235_F	N	235	SRR14554712	28977	C	T	1	2021-05-06	United States
ORF1ab_265_I	ORF1ab	265	SRR14554713	1059	C	T	0,999025	2021-05-08	United States
ORF1ab_661_C	ORF1ab	661	SRR14554713	2246	G	T	0,999308	2021-05-08	United States
ORF1ab_831_V	ORF1ab	831	SRR14554713	2756	A	G	1	2021-05-08	United States
ORF1ab_2981_F	ORF1ab	2981	SRR14554713	9207	C	T	0,945528	2021-05-08	United States
ORF1ab_3201_P	ORF1ab	3201	SRR14554713	9867	T	C	0,999107	2021-05-08	United States
ORF1ab_3674_NA	ORF1ab	3674	SRR14554713	11287	G	-TCTGGTTTT	0,79919	2021-05-08	United States
ORF1ab_3676_S	ORF1ab	3676	SRR14554713	11291	G	A	0,991525	2021-05-08	United States
ORF1ab_3677_L	ORF1ab	3677	SRR14554713	11296	T	G	0,990868	2021-05-08	United States
ORF1ab_314_L	ORF1ab	314	SRR14554713	14408	C	T	0,999227	2021-05-08	United States
ORF1ab_1011_H	ORF1ab	1011	SRR14554713	16500	A	C	0,989987	2021-05-08	United States
ORF1ab_2557_R	ORF1ab	2557	SRR14554713	21137	A	G	0,999459	2021-05-08	United States
S_5_F	S	5	SRR14554713	21575	C	T	1	2021-05-08	United States
S_95_I	S	95	SRR14554713	21846	C	T	0,99893	2021-05-08	United States
S_253_G	S	253	SRR14554713	22320	A	G	0,99936	2021-05-08	United States
S_484_K	S	484	SRR14554713	23012	G	A	1	2021-05-08	United States
S_614_G	S	614	SRR14554713	23403	A	G	0,999507	2021-05-08	United States
S_701_V	S	701	SRR14554713	23664	C	T	0,999581	2021-05-08	United States
S_1205_N	S	1205	SRR14554713	25177	G	T	0,998727	2021-05-08	United States
ORF3a_33_S	ORF3a	33	SRR14554713	25489	G	T	0,999382	2021-05-08	United States
ORF3a_42_L	ORF3a	42	SRR14554713	25517	C	T	0,998661	2021-05-08	United States
ORF3a_57_H	ORF3a	57	SRR14554713	25563	G	T	1	2021-05-08	United States
ORF7a_24_L	ORF7a	24	SRR14554713	27463	G	C	0,990211	2021-05-08	United States
ORF8_11_I	ORF8	11	SRR14554713	27925	C	T	0,998815	2021-05-08	United States
N_199_L	N	199	SRR14554713	28869	C	T	1	2021-05-08	United States
N_234_I	N	234	SRR14554713	28975	G	A	1	2021-05-08	United States
ORF1ab_389_S	ORF1ab	389	SRR14554714	1431	A	G	1	2021-05-07	United States
ORF1ab_690_V	ORF1ab	690	SRR14554714	2334	C	T	1	2021-05-07	United States
ORF1ab_1001_I	ORF1ab	1001	SRR14554714	3267	C	T	0,999706	2021-05-07	United States
ORF1ab_1551_V	ORF1ab	1551	SRR14554714	4916	A	G	0,997321	2021-05-07	United States
ORF1ab_1708_D	ORF1ab	1708	SRR14554714	5388	C	A	0,999445	2021-05-07	United States
ORF1ab_2230_T	ORF1ab	2230	SRR14554714	6954	T	C	0,990196	2021-05-07	United States
ORF1ab_2780_L	ORF1ab	2780	SRR14554714	8603	T	C	0,990071	2021-05-07	United States
ORF1ab_3674_NA	ORF1ab	3674	SRR14554714	11287	G	-TCTGGTTTT	0,758896	2021-05-07	United States
ORF1ab_3677_L	ORF1ab	3677	SRR14554714	11296	T	G	0,985714	2021-05-07	United States
ORF1ab_314_L	ORF1ab	314	SRR14554714	14408	C	T	1	2021-05-07	United States
ORF1ab_1383_R	ORF1ab	1383	SRR14554714	17615	A	G	0,998564	2021-05-07	United States
S_68_NA	S	68	SRR14554714	21764	A	-TACATG	0,869191	2021-05-07	United States
S_141_F	S	141	SRR14554714	21985	G	T	0,986371	2021-05-07	United States
S_143_NA	S	143	SRR14554714	21990	T	-TTA	0,949675	2021-05-07	United States
S_501_Y	S	501	SRR14554714	23063	A	T	0,998883	2021-05-07	United States
S_570_D	S	570	SRR14554714	23271	C	A	0,999492	2021-05-07	United States
S_614_G	S	614	SRR14554714	23403	A	G	0,99937	2021-05-07	United States
S_681_H	S	681	SRR14554714	23604	C	A	1	2021-05-07	United States
S_716_I	S	716	SRR14554714	23709	C	T	0,998786	2021-05-07	United States
S_982_A	S	982	SRR14554714	24506	T	G	0,997868	2021-05-07	United States
S_1118_H	S	1118	SRR14554714	24914	G	C	0,999813	2021-05-07	United States
ORF3a_15_F	ORF3a	15	SRR14554714	25437	G	T	0,999745	2021-05-07	United States
ORF8_27_*	ORF8	27	SRR14554714	27972	C	T	1	2021-05-07	United States
ORF8_52_I	ORF8	52	SRR14554714	28048	G	T	0,998543	2021-05-07	United States
ORF8_73_C	ORF8	73	SRR14554714	28111	A	G	0,999203	2021-05-07	United States
N_3_H	N	3	SRR14554714	28280	G	C	0,999484	2021-05-07	United States
N_3_V	N	3	SRR14554714	28281	A	T	0,998967	2021-05-07	United States
N_3_E	N	3	SRR14554714	28282	T	A	0,998965	2021-05-07	United States
N_203_K	N	203	SRR14554714	28881	G	A	1	2021-05-07	United States
N_204_R	N	204	SRR14554714	28883	G	C	0,997297	2021-05-07	United States
N_235_F	N	235	SRR14554714	28977	C	T	1	2021-05-07	United States
ORF1ab_1196_V	ORF1ab	1196	SRR14554715	3852	A	T	0,975414	2021-05-07	United States
ORF1ab_2511_N	ORF1ab	2511	SRR14554715	7798	G	T	0,998809	2021-05-07	United States
ORF1ab_2936_I	ORF1ab	2936	SRR14554715	9072	C	T	1	2021-05-07	United States
ORF1ab_2971_S	ORF1ab	2971	SRR14554715	9176	G	A	0,999236	2021-05-07	United States
ORF1ab_3209_V	ORF1ab	3209	SRR14554715	9891	C	T	0,997879	2021-05-07	United States
ORF1ab_3284_I	ORF1ab	3284	SRR14554715	10116	C	T	1	2021-05-07	United States
ORF1ab_3674_NA	ORF1ab	3674	SRR14554715	11287	G	-TCTGGTTTT	0,805298	2021-05-07	United States
ORF1ab_3677_L	ORF1ab	3677	SRR14554715	11296	T	G	0,993464	2021-05-07	United States
ORF1ab_3750_I	ORF1ab	3750	SRR14554715	11514	C	T	0,999823	2021-05-07	United States
ORF1ab_314_L	ORF1ab	314	SRR14554715	14408	C	T	0,999033	2021-05-07	United States
ORF1ab_710_C	ORF1ab	710	SRR14554715	15596	A	G	0,999471	2021-05-07	United States
ORF1ab_2371_M	ORF1ab	2371	SRR14554715	20578	G	A	0,998745	2021-05-07	United States
S_95_I	S	95	SRR14554715	21846	C	T	1	2021-05-07	United States
S_143_NA	S	143	SRR14554715	21990	T	-TTA	0,927598	2021-05-07	United States
S_484_K	S	484	SRR14554715	23012	G	A	0,997796	2021-05-07	United States
S_614_G	S	614	SRR14554715	23403	A	G	1	2021-05-07	United States
S_681_H	S	681	SRR14554715	23604	C	A	1	2021-05-07	United States
S_796_H	S	796	SRR14554715	23948	G	C	1	2021-05-07	United States
M_82_T	M	82	SRR14554715	26767	T	C	0,999475	2021-05-07	United States
ORF7b_44_NA	ORF7b	44	SRR14554715	27886	A	-AACGAACATGAAATT	0,765886	2021-05-07	United States
ORF8_106_*	ORF8	106	SRR14554715	28209	G	T	0,999146	2021-05-07	United States
N_203_K	N	203	SRR14554715	28881	G	A	1	2021-05-07	United States
N_204_R	N	204	SRR14554715	28883	G	C	1	2021-05-07	United States
N_208_NA	N	208	SRR14554715	28895	G	-CTA	0,969027	2021-05-07	United States
ORF1ab_1001_I	ORF1ab	1001	SRR14554716	3267	C	T	0,999504	2021-05-05	United States
ORF1ab_1708_D	ORF1ab	1708	SRR14554716	5388	C	A	0,997449	2021-05-05	United States
ORF1ab_2345_V	ORF1ab	2345	SRR14554716	7299	C	T	1	2021-05-05	United States
ORF1ab_3674_NA	ORF1ab	3674	SRR14554716	11287	G	-TCTGGTTTT	0,807071	2021-05-05	United States
ORF1ab_3829_F	ORF1ab	3829	SRR14554716	11750	C	T	0,998205	2021-05-05	United States
ORF1ab_314_L	ORF1ab	314	SRR14554716	14408	C	T	0,998191	2021-05-05	United States
ORF1ab_870_Y	ORF1ab	870	SRR14554716	16075	G	T	0,999754	2021-05-05	United States
S_68_NA	S	68	SRR14554716	21764	A	-TACATG	0,895636	2021-05-05	United States
S_143_NA	S	143	SRR14554716	21990	T	-TTA	0,913669	2021-05-05	United States
S_501_Y	S	501	SRR14554716	23063	A	T	1	2021-05-05	United States
S_570_D	S	570	SRR14554716	23271	C	A	0,999554	2021-05-05	United States
S_614_G	S	614	SRR14554716	23403	A	G	1	2021-05-05	United States
S_681_H	S	681	SRR14554716	23604	C	A	1	2021-05-05	United States
S_716_I	S	716	SRR14554716	23709	C	T	1	2021-05-05	United States
S_982_A	S	982	SRR14554716	24506	T	G	1	2021-05-05	United States
S_1118_H	S	1118	SRR14554716	24914	G	C	0,999714	2021-05-05	United States
ORF3a_33_S	ORF3a	33	SRR14554716	25489	G	T	0,998844	2021-05-05	United States
ORF8_27_*	ORF8	27	SRR14554716	27972	C	T	1	2021-05-05	United States
ORF8_52_I	ORF8	52	SRR14554716	28048	G	T	0,999064	2021-05-05	United States
ORF8_68_*	ORF8	68	SRR14554716	28095	A	T	0,876579	2021-05-05	United States
ORF8_73_C	ORF8	73	SRR14554716	28111	A	G	0,999333	2021-05-05	United States
N_3_H	N	3	SRR14554716	28280	G	C	0,999497	2021-05-05	United States
N_3_V	N	3	SRR14554716	28281	A	T	0,998997	2021-05-05	United States
N_3_E	N	3	SRR14554716	28282	T	A	0,9985	2021-05-05	United States
N_203_K	N	203	SRR14554716	28881	G	A	1	2021-05-05	United States
N_204_R	N	204	SRR14554716	28883	G	C	0,990654	2021-05-05	United States
N_235_F	N	235	SRR14554716	28977	C	T	1	2021-05-05	United States
N_245_I	N	245	SRR14554716	29007	C	T	0,956522	2021-05-05	United States
ORF1ab_389_S	ORF1ab	389	SRR14554717	1431	A	G	1	2021-05-07	United States
ORF1ab_690_V	ORF1ab	690	SRR14554717	2334	C	T	1	2021-05-07	United States
ORF1ab_1001_I	ORF1ab	1001	SRR14554717	3267	C	T	1	2021-05-07	United States
ORF1ab_1551_V	ORF1ab	1551	SRR14554717	4916	A	G	0,998746	2021-05-07	United States
ORF1ab_1708_D	ORF1ab	1708	SRR14554717	5388	C	A	0,998342	2021-05-07	United States
ORF1ab_2780_L	ORF1ab	2780	SRR14554717	8603	T	C	0,989761	2021-05-07	United States
ORF1ab_3674_NA	ORF1ab	3674	SRR14554717	11287	G	-TCTGGTTTT	0,813238	2021-05-07	United States
ORF1ab_3677_L	ORF1ab	3677	SRR14554717	11296	T	G	1	2021-05-07	United States
ORF1ab_314_L	ORF1ab	314	SRR14554717	14408	C	T	1	2021-05-07	United States
ORF1ab_1383_R	ORF1ab	1383	SRR14554717	17615	A	G	0,998483	2021-05-07	United States
S_68_NA	S	68	SRR14554717	21764	A	-TACATG	0,874582	2021-05-07	United States
S_141_F	S	141	SRR14554717	21985	G	T	0,98831	2021-05-07	United States
S_143_NA	S	143	SRR14554717	21990	T	-TTA	0,942208	2021-05-07	United States
S_501_Y	S	501	SRR14554717	23063	A	T	0,998974	2021-05-07	United States
S_570_D	S	570	SRR14554717	23271	C	A	0,998837	2021-05-07	United States
S_614_G	S	614	SRR14554717	23403	A	G	1	2021-05-07	United States
S_681_H	S	681	SRR14554717	23604	C	A	1	2021-05-07	United States
S_716_I	S	716	SRR14554717	23709	C	T	1	2021-05-07	United States
S_982_A	S	982	SRR14554717	24506	T	G	1	2021-05-07	United States
S_1118_H	S	1118	SRR14554717	24914	G	C	0,998958	2021-05-07	United States
ORF3a_15_F	ORF3a	15	SRR14554717	25437	G	T	0,999619	2021-05-07	United States
ORF8_27_*	ORF8	27	SRR14554717	27972	C	T	1	2021-05-07	United States
ORF8_52_I	ORF8	52	SRR14554717	28048	G	T	0,999382	2021-05-07	United States
ORF8_73_C	ORF8	73	SRR14554717	28111	A	G	0,999506	2021-05-07	United States
N_3_H	N	3	SRR14554717	28280	G	C	1	2021-05-07	United States
N_3_V	N	3	SRR14554717	28281	A	T	1	2021-05-07	United States
N_3_E	N	3	SRR14554717	28282	T	A	0,999585	2021-05-07	United States
N_203_K	N	203	SRR14554717	28881	G	A	1	2021-05-07	United States
N_204_R	N	204	SRR14554717	28883	G	C	1	2021-05-07	United States
N_235_F	N	235	SRR14554717	28977	C	T	0,998291	2021-05-07	United States
ORF1ab_519_S	ORF1ab	519	SRR14554718	1820	G	A	0,998415	2021-05-05	United States
ORF1ab_1196_V	ORF1ab	1196	SRR14554718	3852	A	T	0,987462	2021-05-05	United States
ORF1ab_2511_N	ORF1ab	2511	SRR14554718	7798	G	T	1	2021-05-05	United States
ORF1ab_2936_I	ORF1ab	2936	SRR14554718	9072	C	T	0,998997	2021-05-05	United States
ORF1ab_2971_S	ORF1ab	2971	SRR14554718	9176	G	A	1	2021-05-05	United States
ORF1ab_3209_V	ORF1ab	3209	SRR14554718	9891	C	T	0,999518	2021-05-05	United States
ORF1ab_3284_I	ORF1ab	3284	SRR14554718	10116	C	T	0,999742	2021-05-05	United States
ORF1ab_3674_NA	ORF1ab	3674	SRR14554718	11287	G	-TCTGGTTTT	0,787103	2021-05-05	United States
ORF1ab_3750_I	ORF1ab	3750	SRR14554718	11514	C	T	0,999556	2021-05-05	United States
ORF1ab_314_L	ORF1ab	314	SRR14554718	14408	C	T	0,998696	2021-05-05	United States
ORF1ab_2371_M	ORF1ab	2371	SRR14554718	20578	G	A	0,996944	2021-05-05	United States
S_95_I	S	95	SRR14554718	21846	C	T	1	2021-05-05	United States
S_143_NA	S	143	SRR14554718	21990	T	-TTA	0,926786	2021-05-05	United States
S_484_K	S	484	SRR14554718	23012	G	A	0,99747	2021-05-05	United States
S_614_G	S	614	SRR14554718	23403	A	G	0,999677	2021-05-05	United States
S_681_H	S	681	SRR14554718	23604	C	A	0,998049	2021-05-05	United States
S_796_H	S	796	SRR14554718	23948	G	C	0,996073	2021-05-05	United States
M_82_T	M	82	SRR14554718	26767	T	C	0,999767	2021-05-05	United States
ORF7b_44_NA	ORF7b	44	SRR14554718	27886	A	-AACGAACATGAAATT	0,747253	2021-05-05	United States
ORF8_106_*	ORF8	106	SRR14554718	28209	G	T	0,999513	2021-05-05	United States
N_203_K	N	203	SRR14554718	28881	G	A	0,996785	2021-05-05	United States
N_204_R	N	204	SRR14554718	28883	G	C	1	2021-05-05	United States
N_208_NA	N	208	SRR14554718	28895	G	-CTA	0,970787	2021-05-05	United States
ORF1ab_265_I	ORF1ab	265	SRR14554719	1059	C	T	1	2021-05-06	United States
ORF1ab_610_L	ORF1ab	610	SRR14554719	2094	C	T	0,999214	2021-05-06	United States
ORF1ab_614_I	ORF1ab	614	SRR14554719	2106	C	T	0,999183	2021-05-06	United States
ORF1ab_798_N	ORF1ab	798	SRR14554719	2659	G	T	1	2021-05-06	United States
ORF1ab_1803_S	ORF1ab	1803	SRR14554719	5672	C	T	0,999028	2021-05-06	United States
ORF1ab_1946_S	ORF1ab	1946	SRR14554719	6101	G	A	0,997904	2021-05-06	United States
ORF1ab_3201_P	ORF1ab	3201	SRR14554719	9867	T	C	1	2021-05-06	United States
ORF1ab_3674_NA	ORF1ab	3674	SRR14554719	11287	G	-TCTGGTTTT	0,786218	2021-05-06	United States
ORF1ab_4164_I	ORF1ab	4164	SRR14554719	12756	C	T	0,999665	2021-05-06	United States
ORF1ab_314_L	ORF1ab	314	SRR14554719	14408	C	T	0,999526	2021-05-06	United States
ORF1ab_820_F	ORF1ab	820	SRR14554719	15925	C	T	0,998857	2021-05-06	United States
ORF1ab_1011_H	ORF1ab	1011	SRR14554719	16500	A	C	0,994674	2021-05-06	United States
ORF1ab_1383_R	ORF1ab	1383	SRR14554719	17615	A	G	0,99951	2021-05-06	United States
ORF1ab_2663_NA	ORF1ab	2663	SRR14554719	21456	A	+G	0,0669078	2021-05-06	United States
S_5_F	S	5	SRR14554719	21575	C	T	0,991304	2021-05-06	United States
S_95_I	S	95	SRR14554719	21846	C	T	1	2021-05-06	United States
S_253_G	S	253	SRR14554719	22320	A	G	0,998976	2021-05-06	United States
S_477_N	S	477	SRR14554719	22992	G	A	0,999603	2021-05-06	United States
S_614_G	S	614	SRR14554719	23403	A	G	0,99952	2021-05-06	United States
S_957_R	S	957	SRR14554719	24432	A	G	1	2021-05-06	United States
S_1260_N	S	1260	SRR14554719	25340	G	A	0,999731	2021-05-06	United States
ORF3a_42_L	ORF3a	42	SRR14554719	25517	C	T	0,997748	2021-05-06	United States
ORF3a_57_H	ORF3a	57	SRR14554719	25563	G	T	0,999551	2021-05-06	United States
ORF7a_116_F	ORF7a	116	SRR14554719	27739	C	T	1	2021-05-06	United States
ORF8_11_I	ORF8	11	SRR14554719	27925	C	T	0,999466	2021-05-06	United States
N_13_L	N	13	SRR14554719	28311	C	T	0,999782	2021-05-06	United States
N_202_R	N	202	SRR14554719	28879	T	G	1	2021-05-06	United States
ORF1ab_735_V	ORF1ab	735	SRR14554720	2469	C	T	1	2021-05-07	United States
ORF1ab_1001_I	ORF1ab	1001	SRR14554720	3267	C	T	0,998647	2021-05-07	United States
ORF1ab_1352_V	ORF1ab	1352	SRR14554720	4320	C	T	0,996814	2021-05-07	United States
ORF1ab_1708_D	ORF1ab	1708	SRR14554720	5388	C	A	0,998497	2021-05-07	United States
ORF1ab_2242_F	ORF1ab	2242	SRR14554720	6990	C	T	1	2021-05-07	United States
ORF1ab_2345_V	ORF1ab	2345	SRR14554720	7299	C	T	1	2021-05-07	United States
ORF1ab_3674_NA	ORF1ab	3674	SRR14554720	11287	G	-TCTGGTTTT	0,77769	2021-05-07	United States
ORF1ab_3677_L	ORF1ab	3677	SRR14554720	11296	T	G	1	2021-05-07	United States
ORF1ab_314_L	ORF1ab	314	SRR14554720	14408	C	T	0,999804	2021-05-07	United States
S_68_NA	S	68	SRR14554720	21764	A	-TACATG	0,851598	2021-05-07	United States
S_143_NA	S	143	SRR14554720	21990	T	-TTA	0,910638	2021-05-07	United States
S_501_Y	S	501	SRR14554720	23063	A	T	0,99937	2021-05-07	United States
S_570_D	S	570	SRR14554720	23271	C	A	0,998877	2021-05-07	United States
S_614_G	S	614	SRR14554720	23403	A	G	0,999612	2021-05-07	United States
S_681_H	S	681	SRR14554720	23604	C	A	1	2021-05-07	United States
S_716_I	S	716	SRR14554720	23709	C	T	1	2021-05-07	United States
S_982_A	S	982	SRR14554720	24506	T	G	1	2021-05-07	United States
S_1118_H	S	1118	SRR14554720	24914	G	C	0,999772	2021-05-07	United States
ORF8_27_*	ORF8	27	SRR14554720	27972	C	T	0,999686	2021-05-07	United States
ORF8_52_I	ORF8	52	SRR14554720	28048	G	T	0,999709	2021-05-07	United States
ORF8_68_*	ORF8	68	SRR14554720	28095	A	T	0,915615	2021-05-07	United States
ORF8_73_C	ORF8	73	SRR14554720	28111	A	G	0,999238	2021-05-07	United States
N_3_H	N	3	SRR14554720	28280	G	C	1	2021-05-07	United States
N_3_V	N	3	SRR14554720	28281	A	T	0,999507	2021-05-07	United States
N_3_E	N	3	SRR14554720	28282	T	A	0,999342	2021-05-07	United States
N_202_C	N	202	SRR14554720	28877	A	T	0,99827	2021-05-07	United States
N_202_T	N	202	SRR14554720	28878	G	C	1	2021-05-07	United States
N_203_K	N	203	SRR14554720	28881	G	A	0,996497	2021-05-07	United States
N_204_R	N	204	SRR14554720	28883	G	C	1	2021-05-07	United States
N_235_F	N	235	SRR14554720	28977	C	T	0,997992	2021-05-07	United States
ORF1ab_482_V	ORF1ab	482	SRR14554721	1710	C	T	0,998367	2021-05-05	United States
ORF1ab_918_P	ORF1ab	918	SRR14554721	3017	T	C	1	2021-05-05	United States
ORF1ab_1001_I	ORF1ab	1001	SRR14554721	3267	C	T	0,998733	2021-05-05	United States
ORF1ab_1708_D	ORF1ab	1708	SRR14554721	5388	C	A	0,999673	2021-05-05	United States
ORF1ab_2780_L	ORF1ab	2780	SRR14554721	8603	T	C	0,984355	2021-05-05	United States
ORF1ab_3674_NA	ORF1ab	3674	SRR14554721	11287	G	-TCTGGTTTT	0,78637	2021-05-05	United States
ORF1ab_314_L	ORF1ab	314	SRR14554721	14408	C	T	0,998591	2021-05-05	United States
ORF1ab_1383_R	ORF1ab	1383	SRR14554721	17615	A	G	0,999706	2021-05-05	United States
ORF1ab_2430_G	ORF1ab	2430	SRR14554721	20755	A	G	1	2021-05-05	United States
S_68_NA	S	68	SRR14554721	21764	A	-TACATG	0,879342	2021-05-05	United States
S_143_NA	S	143	SRR14554721	21990	T	-TTA	0,932338	2021-05-05	United States
S_501_Y	S	501	SRR14554721	23063	A	T	0,997973	2021-05-05	United States
S_570_D	S	570	SRR14554721	23271	C	A	0,999664	2021-05-05	United States
S_614_G	S	614	SRR14554721	23403	A	G	1	2021-05-05	United States
S_681_H	S	681	SRR14554721	23604	C	A	0,999476	2021-05-05	United States
S_716_I	S	716	SRR14554721	23709	C	T	1	2021-05-05	United States
S_982_A	S	982	SRR14554721	24506	T	G	1	2021-05-05	United States
S_1118_H	S	1118	SRR14554721	24914	G	C	0,998247	2021-05-05	United States
ORF3a_15_F	ORF3a	15	SRR14554721	25437	G	T	0,998742	2021-05-05	United States
ORF8_27_*	ORF8	27	SRR14554721	27972	C	T	0,999371	2021-05-05	United States
ORF8_52_I	ORF8	52	SRR14554721	28048	G	T	0,999422	2021-05-05	United States
ORF8_73_C	ORF8	73	SRR14554721	28111	A	G	0,998867	2021-05-05	United States
N_3_H	N	3	SRR14554721	28280	G	C	0,998878	2021-05-05	United States
N_3_V	N	3	SRR14554721	28281	A	T	1	2021-05-05	United States
N_3_E	N	3	SRR14554721	28282	T	A	0,99702	2021-05-05	United States
N_203_K	N	203	SRR14554721	28881	G	A	0,997859	2021-05-05	United States
N_204_R	N	204	SRR14554721	28883	G	C	1	2021-05-05	United States
N_235_F	N	235	SRR14554721	28977	C	T	0,998342	2021-05-05	United States
ORF1ab_388_Y	ORF1ab	388	SRR14554722	1427	C	T	1	2021-05-05	United States
ORF1ab_859_V	ORF1ab	859	SRR14554722	2841	C	T	0,998686	2021-05-05	United States
ORF1ab_1188_L	ORF1ab	1188	SRR14554722	3828	C	T	0,986343	2021-05-05	United States
ORF1ab_1795_Q	ORF1ab	1795	SRR14554722	5648	A	C	0,999669	2021-05-05	United States
ORF1ab_3674_NA	ORF1ab	3674	SRR14554722	11287	G	-TCTGGTTTT	0,770458	2021-05-05	United States
ORF1ab_3677_L	ORF1ab	3677	SRR14554722	11296	T	G	0,990566	2021-05-05	United States
ORF1ab_4355_I	ORF1ab	4355	SRR14554722	13329	C	T	0,998161	2021-05-05	United States
ORF1ab_314_L	ORF1ab	314	SRR14554722	14408	C	T	0,999316	2021-05-05	United States
ORF1ab_1264_D	ORF1ab	1264	SRR14554722	17259	G	T	0,999645	2021-05-05	United States
S_18_F	S	18	SRR14554722	21614	C	T	0,997835	2021-05-05	United States
S_20_N	S	20	SRR14554722	21621	C	A	1	2021-05-05	United States
S_26_S	S	26	SRR14554722	21638	C	T	0,998106	2021-05-05	United States
S_138_Y	S	138	SRR14554722	21974	G	T	1	2021-05-05	United States
S_417_T	S	417	SRR14554722	22812	A	C	0,992835	2021-05-05	United States
S_484_K	S	484	SRR14554722	23012	G	A	1	2021-05-05	United States
S_501_Y	S	501	SRR14554722	23063	A	T	0,99422	2021-05-05	United States
S_614_G	S	614	SRR14554722	23403	A	G	0,999765	2021-05-05	United States
S_655_Y	S	655	SRR14554722	23525	C	T	0,994428	2021-05-05	United States
S_1027_I	S	1027	SRR14554722	24642	C	T	0,99815	2021-05-05	United States
S_1147_L	S	1147	SRR14554722	25002	C	T	0,0566715	2021-05-05	United States
S_1176_F	S	1176	SRR14554722	25088	G	T	0,998703	2021-05-05	United States
ORF3a_253_P	ORF3a	253	SRR14554722	26149	T	C	0,999241	2021-05-05	United States
ORF8_92_K	ORF8	92	SRR14554722	28167	G	A	0,998209	2021-05-05	United States
N_80_R	N	80	SRR14554722	28512	C	G	0,999703	2021-05-05	United States
N_202_C	N	202	SRR14554722	28877	A	T	0,997712	2021-05-05	United States
N_202_T	N	202	SRR14554722	28878	G	C	1	2021-05-05	United States
N_203_K	N	203	SRR14554722	28881	G	A	0,997685	2021-05-05	United States
N_204_R	N	204	SRR14554722	28883	G	C	1	2021-05-05	United States
ORF1ab_388_Y	ORF1ab	388	SRR14554723	1427	C	T	0,999413	2021-05-05	United States
ORF1ab_859_V	ORF1ab	859	SRR14554723	2841	C	T	0,995275	2021-05-05	United States
ORF1ab_1188_L	ORF1ab	1188	SRR14554723	3828	C	T	0,987174	2021-05-05	United States
ORF1ab_1795_Q	ORF1ab	1795	SRR14554723	5648	A	C	0,999502	2021-05-05	United States
ORF1ab_3674_NA	ORF1ab	3674	SRR14554723	11287	G	-TCTGGTTTT	0,78566	2021-05-05	United States
ORF1ab_3677_L	ORF1ab	3677	SRR14554723	11296	T	G	1	2021-05-05	United States
ORF1ab_4355_I	ORF1ab	4355	SRR14554723	13329	C	T	0,993094	2021-05-05	United States
ORF1ab_314_L	ORF1ab	314	SRR14554723	14408	C	T	0,999699	2021-05-05	United States
ORF1ab_1264_D	ORF1ab	1264	SRR14554723	17259	G	T	0,999078	2021-05-05	United States
S_18_F	S	18	SRR14554723	21614	C	T	1	2021-05-05	United States
S_20_N	S	20	SRR14554723	21621	C	A	0,998208	2021-05-05	United States
S_26_S	S	26	SRR14554723	21638	C	T	0,998233	2021-05-05	United States
S_138_Y	S	138	SRR14554723	21974	G	T	0,985216	2021-05-05	United States
S_417_T	S	417	SRR14554723	22812	A	C	0,989571	2021-05-05	United States
S_484_K	S	484	SRR14554723	23012	G	A	1	2021-05-05	United States
S_614_G	S	614	SRR14554723	23403	A	G	0,999603	2021-05-05	United States
S_655_Y	S	655	SRR14554723	23525	C	T	0,991425	2021-05-05	United States
S_1027_I	S	1027	SRR14554723	24642	C	T	0,999348	2021-05-05	United States
S_1176_F	S	1176	SRR14554723	25088	G	T	0,998941	2021-05-05	United States
ORF3a_253_P	ORF3a	253	SRR14554723	26149	T	C	0,999379	2021-05-05	United States
ORF8_92_K	ORF8	92	SRR14554723	28167	G	A	0,999307	2021-05-05	United States
N_80_R	N	80	SRR14554723	28512	C	G	0,999418	2021-05-05	United States
N_202_C	N	202	SRR14554723	28877	A	T	1	2021-05-05	United States
N_202_T	N	202	SRR14554723	28878	G	C	1	2021-05-05	United States
N_203_K	N	203	SRR14554723	28881	G	A	1	2021-05-05	United States
N_204_R	N	204	SRR14554723	28883	G	C	1	2021-05-05	United States
ORF1ab_1001_I	ORF1ab	1001	SRR14554724	3267	C	T	0,998482	2021-05-05	United States
ORF1ab_1708_D	ORF1ab	1708	SRR14554724	5388	C	A	0,998509	2021-05-05	United States
ORF1ab_1905_F	ORF1ab	1905	SRR14554724	5979	C	T	1	2021-05-05	United States
ORF1ab_3488_I	ORF1ab	3488	SRR14554724	10728	C	T	0,999506	2021-05-05	United States
ORF1ab_3674_NA	ORF1ab	3674	SRR14554724	11287	G	-TCTGGTTTT	0,790796	2021-05-05	United States
ORF1ab_3677_L	ORF1ab	3677	SRR14554724	11296	T	G	1	2021-05-05	United States
ORF1ab_218_L	ORF1ab	218	SRR14554724	14120	C	T	0,999729	2021-05-05	United States
ORF1ab_314_L	ORF1ab	314	SRR14554724	14408	C	T	0,999539	2021-05-05	United States
S_68_NA	S	68	SRR14554724	21764	A	-TACATG	0,883946	2021-05-05	United States
S_143_NA	S	143	SRR14554724	21990	T	-TTA	0,927602	2021-05-05	United States
S_367_L	S	367	SRR14554724	22661	G	C	1	2021-05-05	United States
S_501_Y	S	501	SRR14554724	23063	A	T	0,998748	2021-05-05	United States
S_570_D	S	570	SRR14554724	23271	C	A	0,998951	2021-05-05	United States
S_614_G	S	614	SRR14554724	23403	A	G	0,999694	2021-05-05	United States
S_681_H	S	681	SRR14554724	23604	C	A	0,99962	2021-05-05	United States
S_716_I	S	716	SRR14554724	23709	C	T	0,999011	2021-05-05	United States
S_982_A	S	982	SRR14554724	24506	T	G	0,998454	2021-05-05	United States
S_1118_H	S	1118	SRR14554724	24914	G	C	0,99951	2021-05-05	United States
ORF3a_100_D	ORF3a	100	SRR14554724	25691	G	A	1	2021-05-05	United States
ORF8_27_*	ORF8	27	SRR14554724	27972	C	T	1	2021-05-05	United States
ORF8_52_I	ORF8	52	SRR14554724	28048	G	T	1	2021-05-05	United States
ORF8_68_*	ORF8	68	SRR14554724	28095	A	T	0,828618	2021-05-05	United States
ORF8_73_C	ORF8	73	SRR14554724	28111	A	G	0,998935	2021-05-05	United States
N_3_H	N	3	SRR14554724	28280	G	C	0,999721	2021-05-05	United States
N_3_V	N	3	SRR14554724	28281	A	T	0,999441	2021-05-05	United States
N_3_E	N	3	SRR14554724	28282	T	A	0,99833	2021-05-05	United States
N_203_K	N	203	SRR14554724	28881	G	A	1	2021-05-05	United States
N_204_R	N	204	SRR14554724	28883	G	C	1	2021-05-05	United States
N_235_F	N	235	SRR14554724	28977	C	T	0,993151	2021-05-05	United States
ORF1ab_1001_I	ORF1ab	1001	SRR14554725	3267	C	T	0,999341	2021-05-05	United States
ORF1ab_1708_D	ORF1ab	1708	SRR14554725	5388	C	A	0,998308	2021-05-05	United States
ORF1ab_1905_F	ORF1ab	1905	SRR14554725	5979	C	T	1	2021-05-05	United States
ORF1ab_3488_I	ORF1ab	3488	SRR14554725	10728	C	T	0,999344	2021-05-05	United States
ORF1ab_3674_NA	ORF1ab	3674	SRR14554725	11287	G	-TCTGGTTTT	0,790806	2021-05-05	United States
ORF1ab_3677_L	ORF1ab	3677	SRR14554725	11296	T	G	1	2021-05-05	United States
ORF1ab_218_L	ORF1ab	218	SRR14554725	14120	C	T	0,998607	2021-05-05	United States
ORF1ab_314_L	ORF1ab	314	SRR14554725	14408	C	T	0,999654	2021-05-05	United States
S_68_NA	S	68	SRR14554725	21764	A	-TACATG	0,821239	2021-05-05	United States
S_143_NA	S	143	SRR14554725	21990	T	-TTA	0,921615	2021-05-05	United States
S_367_L	S	367	SRR14554725	22661	G	C	1	2021-05-05	United States
S_501_Y	S	501	SRR14554725	23063	A	T	0,998166	2021-05-05	United States
S_570_D	S	570	SRR14554725	23271	C	A	0,997785	2021-05-05	United States
S_614_G	S	614	SRR14554725	23403	A	G	0,999615	2021-05-05	United States
S_681_H	S	681	SRR14554725	23604	C	A	0,99944	2021-05-05	United States
S_716_I	S	716	SRR14554725	23709	C	T	1	2021-05-05	United States
S_982_A	S	982	SRR14554725	24506	T	G	0,999217	2021-05-05	United States
S_1118_H	S	1118	SRR14554725	24914	G	C	0,999783	2021-05-05	United States
ORF3a_100_D	ORF3a	100	SRR14554725	25691	G	A	0,999032	2021-05-05	United States
ORF7a_26_D	ORF7a	26	SRR14554725	27470	G	A	0,999195	2021-05-05	United States
ORF8_27_*	ORF8	27	SRR14554725	27972	C	T	0,999258	2021-05-05	United States
ORF8_52_I	ORF8	52	SRR14554725	28048	G	T	0,997238	2021-05-05	United States
ORF8_68_*	ORF8	68	SRR14554725	28095	A	T	0,822794	2021-05-05	United States
ORF8_73_C	ORF8	73	SRR14554725	28111	A	G	0,999504	2021-05-05	United States
N_3_H	N	3	SRR14554725	28280	G	C	1	2021-05-05	United States
N_3_V	N	3	SRR14554725	28281	A	T	1	2021-05-05	United States
N_3_E	N	3	SRR14554725	28282	T	A	0,998261	2021-05-05	United States
N_203_K	N	203	SRR14554725	28881	G	A	1	2021-05-05	United States
N_204_R	N	204	SRR14554725	28883	G	C	1	2021-05-05	United States
N_235_F	N	235	SRR14554725	28977	C	T	0,997706	2021-05-05	United States
ORF1ab_2685_T	ORF1ab	2685	SRR14554726	8318	C	A	0,998015	2021-05-07	United States
ORF1ab_314_L	ORF1ab	314	SRR14554726	14408	C	T	0,999133	2021-05-07	United States
ORF1ab_814_C	ORF1ab	814	SRR14554726	15907	G	T	0,999339	2021-05-07	United States
ORF1ab_1362_R	ORF1ab	1362	SRR14554726	17551	G	A	0,998943	2021-05-07	United States
ORF1ab_1936_H	ORF1ab	1936	SRR14554726	19274	C	A	0,999449	2021-05-07	United States
ORF1ab_2663_NA	ORF1ab	2663	SRR14554726	21456	A	+G	0,0599002	2021-05-07	United States
S_152_L	S	152	SRR14554726	22017	G	T	0,996481	2021-05-07	United States
S_484_K	S	484	SRR14554726	23012	G	A	1	2021-05-07	United States
S_614_G	S	614	SRR14554726	23403	A	G	0,999621	2021-05-07	United States
S_769_V	S	769	SRR14554726	23868	G	T	1	2021-05-07	United States
M_28_L	M	28	SRR14554726	26604	T	C	0,999832	2021-05-07	United States
N_187_L	N	187	SRR14554726	28833	C	T	0,989796	2021-05-07	United States
N_203_K	N	203	SRR14554726	28881	G	A	1	2021-05-07	United States
N_204_R	N	204	SRR14554726	28883	G	C	1	2021-05-07	United States
N_418_H	N	418	SRR14554726	29527	G	T	0,99981	2021-05-07	United States
ORF1ab_24_C	ORF1ab	24	SRR14554727	335	C	T	0,966628	2021-05-09	United States
ORF1ab_1001_I	ORF1ab	1001	SRR14554727	3267	C	T	0,998941	2021-05-09	United States
ORF1ab_1567_A	ORF1ab	1567	SRR14554727	4964	A	G	0,9959	2021-05-09	United States
ORF1ab_1708_D	ORF1ab	1708	SRR14554727	5388	C	A	0,999037	2021-05-09	United States
ORF1ab_1738_Y	ORF1ab	1738	SRR14554727	5477	C	T	0,9989	2021-05-09	United States
ORF1ab_2320_V	ORF1ab	2320	SRR14554727	7224	C	T	1	2021-05-09	United States
ORF1ab_3674_NA	ORF1ab	3674	SRR14554727	11287	G	-TCTGGTTTT	0,787422	2021-05-09	United States
ORF1ab_3677_L	ORF1ab	3677	SRR14554727	11296	T	G	0,991935	2021-05-09	United States
ORF1ab_3966_R	ORF1ab	3966	SRR14554727	12162	A	G	0,999451	2021-05-09	United States
ORF1ab_4175_I	ORF1ab	4175	SRR14554727	12789	C	T	0,964771	2021-05-09	United States
ORF1ab_314_L	ORF1ab	314	SRR14554727	14408	C	T	0,996779	2021-05-09	United States
ORF1ab_1383_R	ORF1ab	1383	SRR14554727	17615	A	G	0,999184	2021-05-09	United States
S_68_NA	S	68	SRR14554727	21764	A	-TACATG	0,884153	2021-05-09	United States
S_143_NA	S	143	SRR14554727	21990	T	-TTA	0,940623	2021-05-09	United States
S_408_G	S	408	SRR14554727	22784	A	G	0,997984	2021-05-09	United States
S_501_Y	S	501	SRR14554727	23063	A	T	1	2021-05-09	United States
S_570_D	S	570	SRR14554727	23271	C	A	0,999663	2021-05-09	United States
S_614_G	S	614	SRR14554727	23403	A	G	1	2021-05-09	United States
S_681_R	S	681	SRR14554727	23604	C	G	0,999501	2021-05-09	United States
S_716_I	S	716	SRR14554727	23709	C	T	1	2021-05-09	United States
S_982_A	S	982	SRR14554727	24506	T	G	0,999606	2021-05-09	United States
S_1118_H	S	1118	SRR14554727	24914	G	C	0,999571	2021-05-09	United States
ORF6_53_V	ORF6	53	SRR14554727	27359	A	T	0,998735	2021-05-09	United States
ORF8_27_*	ORF8	27	SRR14554727	27972	C	T	1	2021-05-09	United States
ORF8_52_I	ORF8	52	SRR14554727	28048	G	T	1	2021-05-09	United States
ORF8_73_C	ORF8	73	SRR14554727	28111	A	G	0,998994	2021-05-09	United States
N_3_H	N	3	SRR14554727	28280	G	C	0,99895	2021-05-09	United States
N_3_V	N	3	SRR14554727	28281	A	T	0,998947	2021-05-09	United States
N_3_E	N	3	SRR14554727	28282	T	A	0,999301	2021-05-09	United States
N_203_K	N	203	SRR14554727	28881	G	A	1	2021-05-09	United States
N_204_R	N	204	SRR14554727	28883	G	C	1	2021-05-09	United States
N_235_F	N	235	SRR14554727	28977	C	T	1	2021-05-09	United States
ORF1ab_1196_V	ORF1ab	1196	SRR14554729	3852	A	T	0,983043	2021-05-05	United States
ORF1ab_2511_N	ORF1ab	2511	SRR14554729	7798	G	T	0,999416	2021-05-05	United States
ORF1ab_2936_I	ORF1ab	2936	SRR14554729	9072	C	T	0,999294	2021-05-05	United States
ORF1ab_2971_S	ORF1ab	2971	SRR14554729	9176	G	A	1	2021-05-05	United States
ORF1ab_3209_V	ORF1ab	3209	SRR14554729	9891	C	T	0,99803	2021-05-05	United States
ORF1ab_3284_I	ORF1ab	3284	SRR14554729	10116	C	T	0,999007	2021-05-05	United States
ORF1ab_3674_NA	ORF1ab	3674	SRR14554729	11287	G	-TCTGGTTTT	0,783695	2021-05-05	United States
ORF1ab_3677_L	ORF1ab	3677	SRR14554729	11296	T	G	1	2021-05-05	United States
ORF1ab_3750_I	ORF1ab	3750	SRR14554729	11514	C	T	0,999475	2021-05-05	United States
ORF1ab_314_L	ORF1ab	314	SRR14554729	14408	C	T	0,998488	2021-05-05	United States
ORF1ab_710_C	ORF1ab	710	SRR14554729	15596	A	G	0,999682	2021-05-05	United States
ORF1ab_2371_M	ORF1ab	2371	SRR14554729	20578	G	A	1	2021-05-05	United States
S_95_I	S	95	SRR14554729	21846	C	T	1	2021-05-05	United States
S_143_NA	S	143	SRR14554729	21990	T	-TTA	0,934967	2021-05-05	United States
S_484_K	S	484	SRR14554729	23012	G	A	0,9989	2021-05-05	United States
S_614_G	S	614	SRR14554729	23403	A	G	0,998755	2021-05-05	United States
S_681_H	S	681	SRR14554729	23604	C	A	0,999394	2021-05-05	United States
S_796_H	S	796	SRR14554729	23948	G	C	1	2021-05-05	United States
M_82_T	M	82	SRR14554729	26767	T	C	0,9997	2021-05-05	United States
ORF7b_44_NA	ORF7b	44	SRR14554729	27886	A	-AACGAACATGAAATT	0,706186	2021-05-05	United States
ORF8_106_*	ORF8	106	SRR14554729	28209	G	T	0,999403	2021-05-05	United States
N_203_K	N	203	SRR14554729	28881	G	A	0,997151	2021-05-05	United States
N_204_R	N	204	SRR14554729	28883	G	C	1	2021-05-05	United States
N_208_NA	N	208	SRR14554729	28895	G	-CTA	0,958879	2021-05-05	United States
ORF1ab_730_F	ORF1ab	730	SRR14554730	2453	C	T	1	2021-05-05	United States
ORF1ab_1001_I	ORF1ab	1001	SRR14554730	3267	C	T	0,99937	2021-05-05	United States
ORF1ab_1708_D	ORF1ab	1708	SRR14554730	5388	C	A	0,999009	2021-05-05	United States
ORF1ab_3674_NA	ORF1ab	3674	SRR14554730	11287	G	-TCTGGTTTT	0,775061	2021-05-05	United States
ORF1ab_314_L	ORF1ab	314	SRR14554730	14408	C	T	1	2021-05-05	United States
ORF1ab_1728_D	ORF1ab	1728	SRR14554730	18651	G	T	0,999571	2021-05-05	United States
S_68_NA	S	68	SRR14554730	21764	A	-TACATG	0,861538	2021-05-05	United States
S_98_F	S	98	SRR14554730	21855	C	T	0,998012	2021-05-05	United States
S_138_H	S	138	SRR14554730	21974	G	C	0,990958	2021-05-05	United States
S_143_NA	S	143	SRR14554730	21990	T	-TTA	0,90835	2021-05-05	United States
S_501_Y	S	501	SRR14554730	23063	A	T	0,998307	2021-05-05	United States
S_570_D	S	570	SRR14554730	23271	C	A	1	2021-05-05	United States
S_614_G	S	614	SRR14554730	23403	A	G	0,999192	2021-05-05	United States
S_681_H	S	681	SRR14554730	23604	C	A	1	2021-05-05	United States
S_716_I	S	716	SRR14554730	23709	C	T	1	2021-05-05	United States
S_982_A	S	982	SRR14554730	24506	T	G	1	2021-05-05	United States
S_1118_H	S	1118	SRR14554730	24914	G	C	0,999456	2021-05-05	United States
M_2_S	M	2	SRR14554730	26526	G	T	0,0509219	2021-05-05	United States
ORF8_27_*	ORF8	27	SRR14554730	27972	C	T	0,999431	2021-05-05	United States
ORF8_52_I	ORF8	52	SRR14554730	28048	G	T	0,999441	2021-05-05	United States
ORF8_73_C	ORF8	73	SRR14554730	28111	A	G	0,99905	2021-05-05	United States
N_3_H	N	3	SRR14554730	28280	G	C	0,999534	2021-05-05	United States
N_3_V	N	3	SRR14554730	28281	A	T	0,999845	2021-05-05	United States
N_3_E	N	3	SRR14554730	28282	T	A	0,999071	2021-05-05	United States
N_203_K	N	203	SRR14554730	28881	G	A	1	2021-05-05	United States
N_204_R	N	204	SRR14554730	28883	G	C	1	2021-05-05	United States
N_235_F	N	235	SRR14554730	28977	C	T	1	2021-05-05	United States
ORF1ab_137_S	ORF1ab	137	SRR14554731	674	G	A	0,99919	2021-05-08	United States
ORF1ab_1001_I	ORF1ab	1001	SRR14554731	3267	C	T	0,99898	2021-05-08	United States
ORF1ab_1708_D	ORF1ab	1708	SRR14554731	5388	C	A	0,999326	2021-05-08	United States
ORF1ab_2230_T	ORF1ab	2230	SRR14554731	6954	T	C	1	2021-05-08	United States
ORF1ab_2345_V	ORF1ab	2345	SRR14554731	7299	C	T	0,9996	2021-05-08	United States
ORF1ab_3674_NA	ORF1ab	3674	SRR14554731	11287	G	-TCTGGTTTT	0,790439	2021-05-08	United States
ORF1ab_3676_S	ORF1ab	3676	SRR14554731	11291	G	A	0,991379	2021-05-08	United States
ORF1ab_3677_L	ORF1ab	3677	SRR14554731	11296	T	G	0,990909	2021-05-08	United States
ORF1ab_218_L	ORF1ab	218	SRR14554731	14120	C	T	0,999782	2021-05-08	United States
ORF1ab_314_L	ORF1ab	314	SRR14554731	14408	C	T	0,999066	2021-05-08	United States
ORF1ab_1975_S	ORF1ab	1975	SRR14554731	19390	C	T	1	2021-05-08	United States
ORF1ab_2017_F	ORF1ab	2017	SRR14554731	19518	G	T	1	2021-05-08	United States
S_68_NA	S	68	SRR14554731	21764	A	-TACATG	0,847487	2021-05-08	United States
S_143_NA	S	143	SRR14554731	21990	T	-TTA	0,919878	2021-05-08	United States
S_221_L	S	221	SRR14554731	22224	C	T	0,999229	2021-05-08	United States
S_501_Y	S	501	SRR14554731	23063	A	T	0,999612	2021-05-08	United States
S_570_D	S	570	SRR14554731	23271	C	A	0,998992	2021-05-08	United States
S_614_G	S	614	SRR14554731	23403	A	G	0,998839	2021-05-08	United States
S_681_H	S	681	SRR14554731	23604	C	A	0,999645	2021-05-08	United States
S_716_I	S	716	SRR14554731	23709	C	T	0,999576	2021-05-08	United States
S_982_A	S	982	SRR14554731	24506	T	G	0,99926	2021-05-08	United States
S_1118_H	S	1118	SRR14554731	24914	G	C	0,99927	2021-05-08	United States
M_84_I	M	84	SRR14554731	26774	G	T	0,999799	2021-05-08	United States
ORF8_27_*	ORF8	27	SRR14554731	27972	C	T	1	2021-05-08	United States
ORF8_52_I	ORF8	52	SRR14554731	28048	G	T	0,999549	2021-05-08	United States
ORF8_68_*	ORF8	68	SRR14554731	28095	A	T	0,889626	2021-05-08	United States
ORF8_73_C	ORF8	73	SRR14554731	28111	A	G	0,999305	2021-05-08	United States
N_3_H	N	3	SRR14554731	28280	G	C	1	2021-05-08	United States
N_3_V	N	3	SRR14554731	28281	A	T	0,999066	2021-05-08	United States
N_3_E	N	3	SRR14554731	28282	T	A	0,99837	2021-05-08	United States
N_203_K	N	203	SRR14554731	28881	G	A	1	2021-05-08	United States
N_204_R	N	204	SRR14554731	28883	G	C	0,998031	2021-05-08	United States
N_230_F	N	230	SRR14554731	28961	C	T	0,997001	2021-05-08	United States
N_235_F	N	235	SRR14554731	28977	C	T	0,998523	2021-05-08	United States
ORF1ab_1001_I	ORF1ab	1001	SRR14554732	3267	C	T	0,999729	2021-05-07	United States
ORF1ab_1708_D	ORF1ab	1708	SRR14554732	5388	C	A	0,999452	2021-05-07	United States
ORF1ab_2124_I	ORF1ab	2124	SRR14554732	6636	C	T	1	2021-05-07	United States
ORF1ab_2230_T	ORF1ab	2230	SRR14554732	6954	T	C	1	2021-05-07	United States
ORF1ab_2780_L	ORF1ab	2780	SRR14554732	8603	T	C	0,988173	2021-05-07	United States
ORF1ab_3674_NA	ORF1ab	3674	SRR14554732	11287	G	-TCTGGTTTT	0,808249	2021-05-07	United States
ORF1ab_3677_L	ORF1ab	3677	SRR14554732	11296	T	G	0,987342	2021-05-07	United States
ORF1ab_314_L	ORF1ab	314	SRR14554732	14408	C	T	0,999649	2021-05-07	United States
ORF1ab_1383_R	ORF1ab	1383	SRR14554732	17615	A	G	0,998815	2021-05-07	United States
ORF1ab_1582_I	ORF1ab	1582	SRR14554732	18213	G	T	0,998666	2021-05-07	United States
S_21_T	S	21	SRR14554732	21624	G	C	0,998466	2021-05-07	United States
S_68_NA	S	68	SRR14554732	21764	A	-TACATG	0,875691	2021-05-07	United States
S_143_NA	S	143	SRR14554732	21990	T	-TTA	0,936069	2021-05-07	United States
S_501_Y	S	501	SRR14554732	23063	A	T	0,999544	2021-05-07	United States
S_570_D	S	570	SRR14554732	23271	C	A	0,999005	2021-05-07	United States
S_614_G	S	614	SRR14554732	23403	A	G	0,999142	2021-05-07	United States
S_681_H	S	681	SRR14554732	23604	C	A	0,997844	2021-05-07	United States
S_716_I	S	716	SRR14554732	23709	C	T	1	2021-05-07	United States
S_982_A	S	982	SRR14554732	24506	T	G	0,999641	2021-05-07	United States
S_1118_H	S	1118	SRR14554732	24914	G	C	0,999255	2021-05-07	United States
ORF3a_15_F	ORF3a	15	SRR14554732	25437	G	T	0,999453	2021-05-07	United States
ORF8_27_*	ORF8	27	SRR14554732	27972	C	T	1	2021-05-07	United States
ORF8_52_I	ORF8	52	SRR14554732	28048	G	T	0,999421	2021-05-07	United States
ORF8_73_C	ORF8	73	SRR14554732	28111	A	G	0,999298	2021-05-07	United States
N_3_H	N	3	SRR14554732	28280	G	C	0,999691	2021-05-07	United States
N_3_V	N	3	SRR14554732	28281	A	T	0,999069	2021-05-07	United States
N_3_E	N	3	SRR14554732	28282	T	A	0,998458	2021-05-07	United States
N_203_K	N	203	SRR14554732	28881	G	A	1	2021-05-07	United States
N_204_R	N	204	SRR14554732	28883	G	C	1	2021-05-07	United States
N_235_F	N	235	SRR14554732	28977	C	T	1	2021-05-07	United States
ORF1ab_1001_I	ORF1ab	1001	SRR14554733	3267	C	T	0,999264	2021-05-07	United States
ORF1ab_1708_D	ORF1ab	1708	SRR14554733	5388	C	A	0,998063	2021-05-07	United States
ORF1ab_2230_T	ORF1ab	2230	SRR14554733	6954	T	C	0,991736	2021-05-07	United States
ORF1ab_2259_I	ORF1ab	2259	SRR14554733	7042	G	T	0,979021	2021-05-07	United States
ORF1ab_3674_NA	ORF1ab	3674	SRR14554733	11287	G	-TCTGGTTTT	0,794903	2021-05-07	United States
ORF1ab_3677_L	ORF1ab	3677	SRR14554733	11296	T	G	1	2021-05-07	United States
ORF1ab_218_L	ORF1ab	218	SRR14554733	14120	C	T	1	2021-05-07	United States
ORF1ab_314_L	ORF1ab	314	SRR14554733	14408	C	T	1	2021-05-07	United States
ORF1ab_1432_V	ORF1ab	1432	SRR14554733	17762	C	T	0,990513	2021-05-07	United States
ORF1ab_1643_V	ORF1ab	1643	SRR14554733	18395	C	T	0,998143	2021-05-07	United States
S_68_NA	S	68	SRR14554733	21764	A	-TACATG	0,856258	2021-05-07	United States
S_143_NA	S	143	SRR14554733	21990	T	-TTA	0,930492	2021-05-07	United States
S_501_Y	S	501	SRR14554733	23063	A	T	0,998925	2021-05-07	United States
S_570_D	S	570	SRR14554733	23271	C	A	0,99889	2021-05-07	United States
S_583_D	S	583	SRR14554733	23311	G	T	0,999202	2021-05-07	United States
S_614_G	S	614	SRR14554733	23403	A	G	0,999538	2021-05-07	United States
S_681_H	S	681	SRR14554733	23604	C	A	1	2021-05-07	United States
S_716_I	S	716	SRR14554733	23709	C	T	1	2021-05-07	United States
S_982_A	S	982	SRR14554733	24506	T	G	0,999063	2021-05-07	United States
S_1118_H	S	1118	SRR14554733	24914	G	C	1	2021-05-07	United States
ORF8_27_*	ORF8	27	SRR14554733	27972	C	T	0,999345	2021-05-07	United States
ORF8_52_I	ORF8	52	SRR14554733	28048	G	T	1	2021-05-07	United States
ORF8_68_*	ORF8	68	SRR14554733	28095	A	T	0,877204	2021-05-07	United States
ORF8_73_C	ORF8	73	SRR14554733	28111	A	G	0,999364	2021-05-07	United States
ORF8_106_*	ORF8	106	SRR14554733	28209	G	T	0,997505	2021-05-07	United States
N_3_H	N	3	SRR14554733	28280	G	C	0,99908	2021-05-07	United States
N_3_V	N	3	SRR14554733	28281	A	T	0,999538	2021-05-07	United States
N_3_E	N	3	SRR14554733	28282	T	A	0,998616	2021-05-07	United States
N_203_K	N	203	SRR14554733	28881	G	A	1	2021-05-07	United States
N_204_R	N	204	SRR14554733	28883	G	C	1	2021-05-07	United States
N_235_F	N	235	SRR14554733	28977	C	T	1	2021-05-07	United States
N_236_V	N	236	SRR14554733	28980	G	T	1	2021-05-07	United States
ORF1ab_265_I	ORF1ab	265	SRR14554734	1059	C	T	0,998765	2021-05-05	United States
ORF1ab_333_M	ORF1ab	333	SRR14554734	1263	C	T	0,998452	2021-05-05	United States
ORF1ab_3201_P	ORF1ab	3201	SRR14554734	9867	T	C	0,999138	2021-05-05	United States
ORF1ab_3674_NA	ORF1ab	3674	SRR14554734	11287	G	-TCTGGTTTT	0,793526	2021-05-05	United States
ORF1ab_3677_L	ORF1ab	3677	SRR14554734	11296	T	G	1	2021-05-05	United States
ORF1ab_314_L	ORF1ab	314	SRR14554734	14408	C	T	0,999745	2021-05-05	United States
ORF1ab_1011_H	ORF1ab	1011	SRR14554734	16500	A	C	0,985133	2021-05-05	United States
S_3_NA	S	3	SRR14554734	21569	G	+T	0,0509031	2021-05-05	United States
S_5_F	S	5	SRR14554734	21575	C	T	1	2021-05-05	United States
S_95_I	S	95	SRR14554734	21846	C	T	0,998423	2021-05-05	United States
S_253_G	S	253	SRR14554734	22320	A	G	0,999229	2021-05-05	United States
S_484_K	S	484	SRR14554734	23012	G	A	1	2021-05-05	United States
S_614_G	S	614	SRR14554734	23403	A	G	0,999678	2021-05-05	United States
S_701_V	S	701	SRR14554734	23664	C	T	0,997506	2021-05-05	United States
ORF3a_42_L	ORF3a	42	SRR14554734	25517	C	T	0,999443	2021-05-05	United States
ORF3a_57_H	ORF3a	57	SRR14554734	25563	G	T	1	2021-05-05	United States
ORF7a_84_S	ORF7a	84	SRR14554734	27643	C	T	0,999404	2021-05-05	United States
ORF8_11_I	ORF8	11	SRR14554734	27925	C	T	1	2021-05-05	United States
N_199_L	N	199	SRR14554734	28869	C	T	0,998563	2021-05-05	United States
N_234_I	N	234	SRR14554734	28975	G	A	0,998369	2021-05-05	United States
ORF1ab_265_I	ORF1ab	265	SRR14554735	1059	C	T	0,99944	2021-05-06	United States
ORF1ab_3201_P	ORF1ab	3201	SRR14554735	9867	T	C	0,999482	2021-05-06	United States
ORF1ab_3674_NA	ORF1ab	3674	SRR14554735	11287	G	-TCTGGTTTT	0,799007	2021-05-06	United States
ORF1ab_3677_L	ORF1ab	3677	SRR14554735	11296	T	G	0,993377	2021-05-06	United States
ORF1ab_314_L	ORF1ab	314	SRR14554735	14408	C	T	0,997601	2021-05-06	United States
ORF1ab_997_L	ORF1ab	997	SRR14554735	16457	C	T	0,999455	2021-05-06	United States
ORF1ab_1011_H	ORF1ab	1011	SRR14554735	16500	A	C	0,983622	2021-05-06	United States
ORF1ab_2612_L	ORF1ab	2612	SRR14554735	21302	C	T	0,999398	2021-05-06	United States
ORF1ab_2613_S	ORF1ab	2613	SRR14554735	21304	C	A	0,999694	2021-05-06	United States
ORF1ab_2613_H	ORF1ab	2613	SRR14554735	21305	G	A	1	2021-05-06	United States
ORF1ab_2663_NA	ORF1ab	2663	SRR14554735	21456	A	+G	0,0566406	2021-05-06	United States
S_3_NA	S	3	SRR14554735	21569	G	+T	0,0579151	2021-05-06	United States
S_5_F	S	5	SRR14554735	21575	C	T	1	2021-05-06	United States
S_95_I	S	95	SRR14554735	21846	C	T	1	2021-05-06	United States
S_253_G	S	253	SRR14554735	22320	A	G	0,999391	2021-05-06	United States
S_367_F	S	367	SRR14554735	22661	G	T	0,286195	2021-05-06	United States
S_484_K	S	484	SRR14554735	23012	G	A	0,999607	2021-05-06	United States
S_614_G	S	614	SRR14554735	23403	A	G	1	2021-05-06	United States
S_701_V	S	701	SRR14554735	23664	C	T	1	2021-05-06	United States
ORF3a_42_L	ORF3a	42	SRR14554735	25517	C	T	0,999489	2021-05-06	United States
ORF3a_57_H	ORF3a	57	SRR14554735	25563	G	T	0,999165	2021-05-06	United States
ORF3a_104_L	ORF3a	104	SRR14554735	25703	C	T	0,995807	2021-05-06	United States
ORF8_11_I	ORF8	11	SRR14554735	27925	C	T	1	2021-05-06	United States
N_199_L	N	199	SRR14554735	28869	C	T	1	2021-05-06	United States
N_234_I	N	234	SRR14554735	28975	G	A	1	2021-05-06	United States
ORF1ab_1188_L	ORF1ab	1188	SRR14554736	3828	C	T	0,988016	2021-05-05	United States
ORF1ab_1795_Q	ORF1ab	1795	SRR14554736	5648	A	C	0,999422	2021-05-05	United States
ORF1ab_3509_Y	ORF1ab	3509	SRR14554736	10790	C	T	1	2021-05-05	United States
ORF1ab_3606_NA	ORF1ab	3606	SRR14554736	11082	T	-G	0,16375	2021-05-05	United States
ORF1ab_3606_F	ORF1ab	3606	SRR14554736	11083	G	T	1	2021-05-05	United States
ORF1ab_3674_NA	ORF1ab	3674	SRR14554736	11287	G	-TCTGGTTTT	0,783165	2021-05-05	United States
ORF1ab_3677_L	ORF1ab	3677	SRR14554736	11296	T	G	1	2021-05-05	United States
ORF1ab_3961_K	ORF1ab	3961	SRR14554736	12146	C	A	0,0903023	2021-05-05	United States
ORF1ab_314_L	ORF1ab	314	SRR14554736	14408	C	T	0,999473	2021-05-05	United States
ORF1ab_1264_D	ORF1ab	1264	SRR14554736	17259	G	T	0,999459	2021-05-05	United States
ORF1ab_2063_N	ORF1ab	2063	SRR14554736	19656	G	T	0,998584	2021-05-05	United States
S_18_F	S	18	SRR14554736	21614	C	T	1	2021-05-05	United States
S_20_N	S	20	SRR14554736	21621	C	A	1	2021-05-05	United States
S_26_S	S	26	SRR14554736	21638	C	T	1	2021-05-05	United States
S_138_Y	S	138	SRR14554736	21974	G	T	0,995265	2021-05-05	United States
S_417_T	S	417	SRR14554736	22812	A	C	0,997176	2021-05-05	United States
S_484_K	S	484	SRR14554736	23012	G	A	1	2021-05-05	United States
S_501_Y	S	501	SRR14554736	23063	A	T	1	2021-05-05	United States
S_614_G	S	614	SRR14554736	23403	A	G	0,999374	2021-05-05	United States
S_655_Y	S	655	SRR14554736	23525	C	T	0,994636	2021-05-05	United States
S_1027_I	S	1027	SRR14554736	24642	C	T	0,998841	2021-05-05	United States
S_1176_F	S	1176	SRR14554736	25088	G	T	0,999646	2021-05-05	United States
ORF3a_253_P	ORF3a	253	SRR14554736	26149	T	C	0,999045	2021-05-05	United States
ORF3a_259_L	ORF3a	259	SRR14554736	26167	G	T	1	2021-05-05	United States
ORF8_92_K	ORF8	92	SRR14554736	28167	G	A	0,999115	2021-05-05	United States
N_67_S	N	67	SRR14554736	28472	C	T	0,999158	2021-05-05	United States
N_80_R	N	80	SRR14554736	28512	C	G	0,999497	2021-05-05	United States
N_202_C	N	202	SRR14554736	28877	A	T	1	2021-05-05	United States
N_202_T	N	202	SRR14554736	28878	G	C	1	2021-05-05	United States
N_203_K	N	203	SRR14554736	28881	G	A	1	2021-05-05	United States
N_204_R	N	204	SRR14554736	28883	G	C	1	2021-05-05	United States
N_326_L	N	326	SRR14554736	29250	C	T	0,99975	2021-05-05	United States
ORF1ab_1001_I	ORF1ab	1001	SRR14554738	3267	C	T	0,99953	2021-05-05	United States
ORF1ab_1708_D	ORF1ab	1708	SRR14554738	5388	C	A	0,999133	2021-05-05	United States
ORF1ab_1905_F	ORF1ab	1905	SRR14554738	5979	C	T	1	2021-05-05	United States
ORF1ab_3488_I	ORF1ab	3488	SRR14554738	10728	C	T	0,998791	2021-05-05	United States
ORF1ab_3674_NA	ORF1ab	3674	SRR14554738	11287	G	-TCTGGTTTT	0,789122	2021-05-05	United States
ORF1ab_3677_L	ORF1ab	3677	SRR14554738	11296	T	G	0,990196	2021-05-05	United States
ORF1ab_218_L	ORF1ab	218	SRR14554738	14120	C	T	0,998867	2021-05-05	United States
ORF1ab_314_L	ORF1ab	314	SRR14554738	14408	C	T	0,999143	2021-05-05	United States
ORF1ab_1936_S	ORF1ab	1936	SRR14554738	19273	C	T	0,99897	2021-05-05	United States
S_68_NA	S	68	SRR14554738	21764	A	-TACATG	0,893372	2021-05-05	United States
S_143_NA	S	143	SRR14554738	21990	T	-TTA	0,961957	2021-05-05	United States
S_367_L	S	367	SRR14554738	22661	G	C	0,999367	2021-05-05	United States
S_501_Y	S	501	SRR14554738	23063	A	T	1	2021-05-05	United States
S_570_D	S	570	SRR14554738	23271	C	A	0,999038	2021-05-05	United States
S_614_G	S	614	SRR14554738	23403	A	G	1	2021-05-05	United States
S_681_H	S	681	SRR14554738	23604	C	A	0,998753	2021-05-05	United States
S_716_I	S	716	SRR14554738	23709	C	T	1	2021-05-05	United States
S_982_A	S	982	SRR14554738	24506	T	G	0,99859	2021-05-05	United States
S_1118_H	S	1118	SRR14554738	24914	G	C	1	2021-05-05	United States
ORF3a_100_D	ORF3a	100	SRR14554738	25691	G	A	1	2021-05-05	United States
ORF3a_175_I	ORF3a	175	SRR14554738	25916	C	T	0,630399	2021-05-05	United States
ORF3a_223_I	ORF3a	223	SRR14554738	26060	C	T	0,997512	2021-05-05	United States
ORF8_27_*	ORF8	27	SRR14554738	27972	C	T	0,999056	2021-05-05	United States
ORF8_52_I	ORF8	52	SRR14554738	28048	G	T	1	2021-05-05	United States
ORF8_68_*	ORF8	68	SRR14554738	28095	A	T	0,79476	2021-05-05	United States
ORF8_73_C	ORF8	73	SRR14554738	28111	A	G	1	2021-05-05	United States
N_3_H	N	3	SRR14554738	28280	G	C	1	2021-05-05	United States
N_3_V	N	3	SRR14554738	28281	A	T	0,999398	2021-05-05	United States
N_3_E	N	3	SRR14554738	28282	T	A	0,999399	2021-05-05	United States
N_203_K	N	203	SRR14554738	28881	G	A	1	2021-05-05	United States
N_204_R	N	204	SRR14554738	28883	G	C	1	2021-05-05	United States
N_235_F	N	235	SRR14554738	28977	C	T	1	2021-05-05	United States
N_270_L	N	270	SRR14554738	29081	G	T	0,999012	2021-05-05	United States
ORF1ab_1001_I	ORF1ab	1001	SRR14554739	3267	C	T	0,999399	2021-05-08	United States
ORF1ab_1708_D	ORF1ab	1708	SRR14554739	5388	C	A	0,999731	2021-05-08	United States
ORF1ab_2781_NA	ORF1ab	2781	SRR14554739	8606	C	-T	0,0639269	2021-05-08	United States
ORF1ab_3674_NA	ORF1ab	3674	SRR14554739	11287	G	-TCTGGTTTT	0,774746	2021-05-08	United States
ORF1ab_3677_L	ORF1ab	3677	SRR14554739	11296	T	G	1	2021-05-08	United States
ORF1ab_314_L	ORF1ab	314	SRR14554739	14408	C	T	0,99881	2021-05-08	United States
ORF1ab_1001_S	ORF1ab	1001	SRR14554739	16468	C	T	0,999697	2021-05-08	United States
ORF1ab_1383_R	ORF1ab	1383	SRR14554739	17615	A	G	0,998988	2021-05-08	United States
ORF1ab_1677_I	ORF1ab	1677	SRR14554739	18498	G	T	1	2021-05-08	United States
ORF1ab_1990_A	ORF1ab	1990	SRR14554739	19436	T	C	0,108974	2021-05-08	United States
ORF1ab_2165_K	ORF1ab	2165	SRR14554739	19961	C	A	0,117825	2021-05-08	United States
S_16_NA	S	16	SRR14554739	21608	G	-T	0,0636267	2021-05-08	United States
S_68_NA	S	68	SRR14554739	21764	A	-TACATG	0,844781	2021-05-08	United States
S_143_NA	S	143	SRR14554739	21990	T	-TTA	0,893151	2021-05-08	United States
S_501_Y	S	501	SRR14554739	23063	A	T	1	2021-05-08	United States
S_570_D	S	570	SRR14554739	23271	C	A	0,999525	2021-05-08	United States
S_614_G	S	614	SRR14554739	23403	A	G	0,999625	2021-05-08	United States
S_681_H	S	681	SRR14554739	23604	C	A	0,999664	2021-05-08	United States
S_716_I	S	716	SRR14554739	23709	C	T	0,999605	2021-05-08	United States
S_982_A	S	982	SRR14554739	24506	T	G	0,999689	2021-05-08	United States
S_1118_H	S	1118	SRR14554739	24914	G	C	0,999615	2021-05-08	United States
ORF3a_127_F	ORF3a	127	SRR14554739	25771	C	T	1	2021-05-08	United States
ORF7a_73_Y	ORF7a	73	SRR14554739	27610	C	T	1	2021-05-08	United States
ORF8_27_*	ORF8	27	SRR14554739	27972	C	T	1	2021-05-08	United States
ORF8_52_I	ORF8	52	SRR14554739	28048	G	T	0,999369	2021-05-08	United States
ORF8_73_C	ORF8	73	SRR14554739	28111	A	G	0,999579	2021-05-08	United States
N_3_H	N	3	SRR14554739	28280	G	C	0,99991	2021-05-08	United States
N_3_V	N	3	SRR14554739	28281	A	T	0,999551	2021-05-08	United States
N_3_E	N	3	SRR14554739	28282	T	A	0,999194	2021-05-08	United States
N_203_K	N	203	SRR14554739	28881	G	A	1	2021-05-08	United States
N_204_R	N	204	SRR14554739	28883	G	C	1	2021-05-08	United States
N_235_F	N	235	SRR14554739	28977	C	T	0,990868	2021-05-08	United States
ORF1ab_690_V	ORF1ab	690	SRR14554740	2334	C	T	0,998802	2021-05-08	United States
ORF1ab_972_K	ORF1ab	972	SRR14554740	3179	G	A	0,998701	2021-05-08	United States
ORF1ab_1001_I	ORF1ab	1001	SRR14554740	3267	C	T	0,999681	2021-05-08	United States
ORF1ab_1708_D	ORF1ab	1708	SRR14554740	5388	C	A	0,99883	2021-05-08	United States
ORF1ab_2230_T	ORF1ab	2230	SRR14554740	6954	T	C	1	2021-05-08	United States
ORF1ab_2780_L	ORF1ab	2780	SRR14554740	8603	T	C	0,991525	2021-05-08	United States
ORF1ab_3674_NA	ORF1ab	3674	SRR14554740	11287	G	-TCTGGTTTT	0,788412	2021-05-08	United States
ORF1ab_3677_L	ORF1ab	3677	SRR14554740	11296	T	G	0,988439	2021-05-08	United States
ORF1ab_314_L	ORF1ab	314	SRR14554740	14408	C	T	0,999667	2021-05-08	United States
ORF1ab_970_L	ORF1ab	970	SRR14554740	16376	C	T	0,999486	2021-05-08	United States
ORF1ab_1383_R	ORF1ab	1383	SRR14554740	17615	A	G	0,99972	2021-05-08	United States
S_68_NA	S	68	SRR14554740	21764	A	-TACATG	0,853053	2021-05-08	United States
S_143_NA	S	143	SRR14554740	21990	T	-TTA	0,940011	2021-05-08	United States
S_501_Y	S	501	SRR14554740	23063	A	T	0,999536	2021-05-08	United States
S_570_D	S	570	SRR14554740	23271	C	A	0,999321	2021-05-08	United States
S_614_G	S	614	SRR14554740	23403	A	G	1	2021-05-08	United States
S_681_H	S	681	SRR14554740	23604	C	A	0,999001	2021-05-08	United States
S_716_I	S	716	SRR14554740	23709	C	T	0,999373	2021-05-08	United States
S_982_A	S	982	SRR14554740	24506	T	G	0,999641	2021-05-08	United States
S_1118_H	S	1118	SRR14554740	24914	G	C	0,999529	2021-05-08	United States
ORF3a_15_F	ORF3a	15	SRR14554740	25437	G	T	0,999348	2021-05-08	United States
M_77_A	M	77	SRR14554740	26751	A	G	0,998822	2021-05-08	United States
ORF6_51_R	ORF6	51	SRR14554740	27353	A	G	0,999385	2021-05-08	United States
ORF8_27_*	ORF8	27	SRR14554740	27972	C	T	1	2021-05-08	United States
ORF8_52_I	ORF8	52	SRR14554740	28048	G	T	0,999505	2021-05-08	United States
ORF8_73_C	ORF8	73	SRR14554740	28111	A	G	0,999565	2021-05-08	United States
N_3_H	N	3	SRR14554740	28280	G	C	1	2021-05-08	United States
N_3_V	N	3	SRR14554740	28281	A	T	0,998646	2021-05-08	United States
N_3_E	N	3	SRR14554740	28282	T	A	0,998202	2021-05-08	United States
N_203_K	N	203	SRR14554740	28881	G	A	1	2021-05-08	United States
N_204_R	N	204	SRR14554740	28883	G	C	1	2021-05-08	United States
N_235_F	N	235	SRR14554740	28977	C	T	0,99799	2021-05-08	United States
ORF1ab_913_D	ORF1ab	913	SRR14554741	3004	G	T	1	2021-05-05	United States
ORF1ab_1001_I	ORF1ab	1001	SRR14554741	3267	C	T	0,999326	2021-05-05	United States
ORF1ab_1708_D	ORF1ab	1708	SRR14554741	5388	C	A	0,997381	2021-05-05	United States
ORF1ab_3674_NA	ORF1ab	3674	SRR14554741	11287	G	-TCTGGTTTT	0,799102	2021-05-05	United States
ORF1ab_3677_L	ORF1ab	3677	SRR14554741	11296	T	G	0,990826	2021-05-05	United States
ORF1ab_218_L	ORF1ab	218	SRR14554741	14120	C	T	0,999301	2021-05-05	United States
ORF1ab_314_L	ORF1ab	314	SRR14554741	14408	C	T	0,998672	2021-05-05	United States
S_68_NA	S	68	SRR14554741	21764	A	-TACATG	0,863065	2021-05-05	United States
S_143_NA	S	143	SRR14554741	21990	T	-TTA	0,931321	2021-05-05	United States
S_501_Y	S	501	SRR14554741	23063	A	T	1	2021-05-05	United States
S_570_D	S	570	SRR14554741	23271	C	A	1	2021-05-05	United States
S_614_G	S	614	SRR14554741	23403	A	G	0,999191	2021-05-05	United States
S_681_H	S	681	SRR14554741	23604	C	A	0,999499	2021-05-05	United States
S_716_I	S	716	SRR14554741	23709	C	T	1	2021-05-05	United States
S_982_A	S	982	SRR14554741	24506	T	G	1	2021-05-05	United States
S_1118_H	S	1118	SRR14554741	24914	G	C	1	2021-05-05	United States
ORF3a_240_S	ORF3a	240	SRR14554741	26110	C	T	1	2021-05-05	United States
ORF8_27_*	ORF8	27	SRR14554741	27972	C	T	0,999318	2021-05-05	United States
ORF8_52_I	ORF8	52	SRR14554741	28048	G	T	1	2021-05-05	United States
ORF8_68_*	ORF8	68	SRR14554741	28095	A	T	0,831586	2021-05-05	United States
ORF8_73_C	ORF8	73	SRR14554741	28111	A	G	0,999225	2021-05-05	United States
N_3_H	N	3	SRR14554741	28280	G	C	0,999586	2021-05-05	United States
N_3_V	N	3	SRR14554741	28281	A	T	0,999586	2021-05-05	United States
N_3_E	N	3	SRR14554741	28282	T	A	0,997943	2021-05-05	United States
N_203_K	N	203	SRR14554741	28881	G	A	1	2021-05-05	United States
N_204_R	N	204	SRR14554741	28883	G	C	1	2021-05-05	United States
N_235_F	N	235	SRR14554741	28977	C	T	1	2021-05-05	United States
ORF1ab_753_I	ORF1ab	753	SRR14554742	2523	C	T	0,992141	2021-05-06	United States
ORF1ab_1854_I	ORF1ab	1854	SRR14554742	5826	C	T	0,999268	2021-05-06	United States
ORF1ab_314_L	ORF1ab	314	SRR14554742	14408	C	T	0,999605	2021-05-06	United States
ORF1ab_814_C	ORF1ab	814	SRR14554742	15907	G	T	0,998628	2021-05-06	United States
ORF1ab_1362_R	ORF1ab	1362	SRR14554742	17551	G	A	0,999624	2021-05-06	United States
ORF1ab_1936_H	ORF1ab	1936	SRR14554742	19274	C	A	0,999812	2021-05-06	United States
ORF1ab_2510_C	ORF1ab	2510	SRR14554742	20995	G	T	0,0614525	2021-05-06	United States
S_152_L	S	152	SRR14554742	22017	G	T	0,997694	2021-05-06	United States
S_484_K	S	484	SRR14554742	23012	G	A	0,999245	2021-05-06	United States
S_614_G	S	614	SRR14554742	23403	A	G	0,999728	2021-05-06	United States
S_769_V	S	769	SRR14554742	23868	G	T	0,999049	2021-05-06	United States
M_28_L	M	28	SRR14554742	26604	T	C	0,99956	2021-05-06	United States
N_187_L	N	187	SRR14554742	28833	C	T	1	2021-05-06	United States
N_203_K	N	203	SRR14554742	28881	G	A	1	2021-05-06	United States
N_204_R	N	204	SRR14554742	28883	G	C	1	2021-05-06	United States
N_418_H	N	418	SRR14554742	29527	G	T	0,999612	2021-05-06	United States
ORF1ab_208_V	ORF1ab	208	SRR14554743	888	C	T	0,997796	2021-05-06	United States
ORF1ab_265_I	ORF1ab	265	SRR14554743	1059	C	T	0,999752	2021-05-06	United States
ORF1ab_798_N	ORF1ab	798	SRR14554743	2659	G	T	1	2021-05-06	United States
ORF1ab_1168_I	ORF1ab	1168	SRR14554743	3768	C	T	1	2021-05-06	United States
ORF1ab_1946_S	ORF1ab	1946	SRR14554743	6101	G	A	0,998718	2021-05-06	United States
ORF1ab_2938_I	ORF1ab	2938	SRR14554743	9077	G	A	1	2021-05-06	United States
ORF1ab_3201_P	ORF1ab	3201	SRR14554743	9867	T	C	0,999605	2021-05-06	United States
ORF1ab_3674_NA	ORF1ab	3674	SRR14554743	11287	G	-TCTGGTTTT	0,776165	2021-05-06	United States
ORF1ab_3677_L	ORF1ab	3677	SRR14554743	11296	T	G	1	2021-05-06	United States
ORF1ab_314_L	ORF1ab	314	SRR14554743	14408	C	T	0,998752	2021-05-06	United States
ORF1ab_1011_H	ORF1ab	1011	SRR14554743	16500	A	C	0,985412	2021-05-06	United States
ORF1ab_2663_NA	ORF1ab	2663	SRR14554743	21456	A	+G	0,0651801	2021-05-06	United States
S_3_NA	S	3	SRR14554743	21569	G	+T	0,0597015	2021-05-06	United States
S_5_F	S	5	SRR14554743	21575	C	T	1	2021-05-06	United States
S_95_I	S	95	SRR14554743	21846	C	T	0,993435	2021-05-06	United States
S_216_F	S	216	SRR14554743	22208	C	T	0,999143	2021-05-06	United States
S_253_G	S	253	SRR14554743	22320	A	G	0,999475	2021-05-06	United States
S_477_N	S	477	SRR14554743	22992	G	A	1	2021-05-06	United States
S_614_G	S	614	SRR14554743	23403	A	G	0,999784	2021-05-06	United States
S_957_R	S	957	SRR14554743	24432	A	G	0,998598	2021-05-06	United States
S_1260_N	S	1260	SRR14554743	25340	G	A	0,999591	2021-05-06	United States
ORF3a_42_L	ORF3a	42	SRR14554743	25517	C	T	0,999178	2021-05-06	United States
ORF3a_57_H	ORF3a	57	SRR14554743	25563	G	T	1	2021-05-06	United States
ORF7a_116_F	ORF7a	116	SRR14554743	27739	C	T	1	2021-05-06	United States
ORF8_11_I	ORF8	11	SRR14554743	27925	C	T	1	2021-05-06	United States
N_13_L	N	13	SRR14554743	28311	C	T	0,999765	2021-05-06	United States
N_202_R	N	202	SRR14554743	28879	T	G	1	2021-05-06	United States
ORF1ab_265_I	ORF1ab	265	SRR14554744	1059	C	T	0,99911	2021-05-06	United States
ORF1ab_2087_I	ORF1ab	2087	SRR14554744	6525	C	T	0,999707	2021-05-06	United States
ORF1ab_3162_E	ORF1ab	3162	SRR14554744	9749	A	G	0,999225	2021-05-06	United States
ORF1ab_3201_P	ORF1ab	3201	SRR14554744	9867	T	C	0,999528	2021-05-06	United States
ORF1ab_3209_V	ORF1ab	3209	SRR14554744	9891	C	T	1	2021-05-06	United States
ORF1ab_3359_S	ORF1ab	3359	SRR14554744	10340	C	T	1	2021-05-06	United States
ORF1ab_3674_NA	ORF1ab	3674	SRR14554744	11287	G	-TCTGGTTTT	0,776376	2021-05-06	United States
ORF1ab_3677_L	ORF1ab	3677	SRR14554744	11296	T	G	1	2021-05-06	United States
ORF1ab_3847_I	ORF1ab	3847	SRR14554744	11804	G	A	0,999584	2021-05-06	United States
ORF1ab_314_L	ORF1ab	314	SRR14554744	14408	C	T	0,999081	2021-05-06	United States
ORF1ab_696_S	ORF1ab	696	SRR14554744	15554	A	G	0,0576841	2021-05-06	United States
ORF1ab_2663_NA	ORF1ab	2663	SRR14554744	21456	A	+G	0,0554415	2021-05-06	United States
S_143_NA	S	143	SRR14554744	21990	T	-TTA	0,986111	2021-05-06	United States
S_157_S	S	157	SRR14554744	22032	T	C	0,998182	2021-05-06	United States
S_452_R	S	452	SRR14554744	22917	T	G	0,999316	2021-05-06	United States
S_614_G	S	614	SRR14554744	23403	A	G	0,999745	2021-05-06	United States
S_791_I	S	791	SRR14554744	23934	C	T	0,99818	2021-05-06	United States
S_859_N	S	859	SRR14554744	24138	C	A	0,999485	2021-05-06	United States
S_950_H	S	950	SRR14554744	24410	G	C	0,918067	2021-05-06	United States
ORF3a_42_L	ORF3a	42	SRR14554744	25517	C	T	0,999043	2021-05-06	United States
ORF3a_57_H	ORF3a	57	SRR14554744	25563	G	T	0,998916	2021-05-06	United States
M_77_A	M	77	SRR14554744	26751	A	G	0,853691	2021-05-06	United States
ORF7a_43_Y	ORF7a	43	SRR14554744	27520	A	T	0,983099	2021-05-06	United States
ORF8_11_I	ORF8	11	SRR14554744	27925	C	T	1	2021-05-06	United States
ORF8_51_S	ORF8	51	SRR14554744	28044	G	T	1	2021-05-06	United States
ORF8_101_C	ORF8	101	SRR14554744	28194	C	T	0,999508	2021-05-06	United States
N_193_I	N	193	SRR14554744	28851	G	T	0,0516129	2021-05-06	United States
N_205_I	N	205	SRR14554744	28887	C	T	1	2021-05-06	United States
N_234_I	N	234	SRR14554744	28975	G	A	1	2021-05-06	United States
ORF1ab_389_S	ORF1ab	389	SRR14554745	1431	A	G	0,999436	2021-05-06	United States
ORF1ab_690_V	ORF1ab	690	SRR14554745	2334	C	T	0,997756	2021-05-06	United States
ORF1ab_1001_I	ORF1ab	1001	SRR14554745	3267	C	T	0,998858	2021-05-06	United States
ORF1ab_1551_V	ORF1ab	1551	SRR14554745	4916	A	G	0,998057	2021-05-06	United States
ORF1ab_1708_D	ORF1ab	1708	SRR14554745	5388	C	A	0,999453	2021-05-06	United States
ORF1ab_2780_L	ORF1ab	2780	SRR14554745	8603	T	C	0,985564	2021-05-06	United States
ORF1ab_3674_NA	ORF1ab	3674	SRR14554745	11287	G	-TCTGGTTTT	0,7786	2021-05-06	United States
ORF1ab_3677_L	ORF1ab	3677	SRR14554745	11296	T	G	1	2021-05-06	United States
ORF1ab_314_L	ORF1ab	314	SRR14554745	14408	C	T	0,999506	2021-05-06	United States
ORF1ab_1383_R	ORF1ab	1383	SRR14554745	17615	A	G	0,999527	2021-05-06	United States
S_68_NA	S	68	SRR14554745	21764	A	-TACATG	0,873527	2021-05-06	United States
S_141_F	S	141	SRR14554745	21985	G	T	0,986111	2021-05-06	United States
S_143_NA	S	143	SRR14554745	21990	T	-TTA	0,92813	2021-05-06	United States
S_501_Y	S	501	SRR14554745	23063	A	T	0,996681	2021-05-06	United States
S_570_D	S	570	SRR14554745	23271	C	A	0,9994	2021-05-06	United States
S_614_G	S	614	SRR14554745	23403	A	G	0,998205	2021-05-06	United States
S_681_H	S	681	SRR14554745	23604	C	A	1	2021-05-06	United States
S_716_I	S	716	SRR14554745	23709	C	T	0,999499	2021-05-06	United States
S_982_A	S	982	SRR14554745	24506	T	G	0,999069	2021-05-06	United States
S_1118_H	S	1118	SRR14554745	24914	G	C	0,99921	2021-05-06	United States
ORF3a_15_F	ORF3a	15	SRR14554745	25437	G	T	1	2021-05-06	United States
ORF8_27_*	ORF8	27	SRR14554745	27972	C	T	0,999478	2021-05-06	United States
ORF8_52_I	ORF8	52	SRR14554745	28048	G	T	0,999534	2021-05-06	United States
ORF8_73_C	ORF8	73	SRR14554745	28111	A	G	0,998165	2021-05-06	United States
N_3_H	N	3	SRR14554745	28280	G	C	0,999358	2021-05-06	United States
N_3_V	N	3	SRR14554745	28281	A	T	0,99968	2021-05-06	United States
N_3_E	N	3	SRR14554745	28282	T	A	0,998402	2021-05-06	United States
N_203_K	N	203	SRR14554745	28881	G	A	0,998088	2021-05-06	United States
N_204_R	N	204	SRR14554745	28883	G	C	1	2021-05-06	United States
N_235_F	N	235	SRR14554745	28977	C	T	0,998347	2021-05-06	United States
ORF1ab_389_S	ORF1ab	389	SRR14554746	1431	A	G	1	2021-05-07	United States
ORF1ab_690_V	ORF1ab	690	SRR14554746	2334	C	T	0,998928	2021-05-07	United States
ORF1ab_1001_I	ORF1ab	1001	SRR14554746	3267	C	T	0,999424	2021-05-07	United States
ORF1ab_1551_V	ORF1ab	1551	SRR14554746	4916	A	G	0,998764	2021-05-07	United States
ORF1ab_1708_D	ORF1ab	1708	SRR14554746	5388	C	A	0,999469	2021-05-07	United States
ORF1ab_2230_T	ORF1ab	2230	SRR14554746	6954	T	C	1	2021-05-07	United States
ORF1ab_2780_L	ORF1ab	2780	SRR14554746	8603	T	C	0,996858	2021-05-07	United States
ORF1ab_3674_NA	ORF1ab	3674	SRR14554746	11287	G	-TCTGGTTTT	0,795627	2021-05-07	United States
ORF1ab_3677_L	ORF1ab	3677	SRR14554746	11296	T	G	0,993631	2021-05-07	United States
ORF1ab_314_L	ORF1ab	314	SRR14554746	14408	C	T	0,998748	2021-05-07	United States
ORF1ab_1383_R	ORF1ab	1383	SRR14554746	17615	A	G	0,998997	2021-05-07	United States
S_68_NA	S	68	SRR14554746	21764	A	-TACATG	0,861818	2021-05-07	United States
S_141_F	S	141	SRR14554746	21985	G	T	0,994898	2021-05-07	United States
S_143_NA	S	143	SRR14554746	21990	T	-TTA	0,942613	2021-05-07	United States
S_501_Y	S	501	SRR14554746	23063	A	T	1	2021-05-07	United States
S_570_D	S	570	SRR14554746	23271	C	A	0,999387	2021-05-07	United States
S_614_G	S	614	SRR14554746	23403	A	G	0,999636	2021-05-07	United States
S_681_H	S	681	SRR14554746	23604	C	A	1	2021-05-07	United States
S_716_I	S	716	SRR14554746	23709	C	T	1	2021-05-07	United States
S_982_A	S	982	SRR14554746	24506	T	G	1	2021-05-07	United States
S_1118_H	S	1118	SRR14554746	24914	G	C	0,999324	2021-05-07	United States
ORF3a_15_F	ORF3a	15	SRR14554746	25437	G	T	0,999395	2021-05-07	United States
ORF8_27_*	ORF8	27	SRR14554746	27972	C	T	0,999138	2021-05-07	United States
ORF8_52_I	ORF8	52	SRR14554746	28048	G	T	0,9989	2021-05-07	United States
ORF8_73_C	ORF8	73	SRR14554746	28111	A	G	0,998677	2021-05-07	United States
N_3_H	N	3	SRR14554746	28280	G	C	1	2021-05-07	United States
N_3_V	N	3	SRR14554746	28281	A	T	0,99879	2021-05-07	United States
N_3_E	N	3	SRR14554746	28282	T	A	0,998791	2021-05-07	United States
N_203_K	N	203	SRR14554746	28881	G	A	0,998093	2021-05-07	United States
N_204_R	N	204	SRR14554746	28883	G	C	1	2021-05-07	United States
N_235_F	N	235	SRR14554746	28977	C	T	0,999304	2021-05-07	United States
ORF1ab_753_I	ORF1ab	753	SRR14554747	2523	C	T	0,992405	2021-05-06	United States
ORF1ab_1854_I	ORF1ab	1854	SRR14554747	5826	C	T	0,999425	2021-05-06	United States
ORF1ab_2292_P	ORF1ab	2292	SRR14554747	7140	T	C	0,0509554	2021-05-06	United States
ORF1ab_3606_NA	ORF1ab	3606	SRR14554747	11082	T	-G	0,114726	2021-05-06	United States
ORF1ab_3606_F	ORF1ab	3606	SRR14554747	11083	G	T	0,920315	2021-05-06	United States
ORF1ab_4065_I	ORF1ab	4065	SRR14554747	12459	C	T	0,979415	2021-05-06	United States
ORF1ab_314_L	ORF1ab	314	SRR14554747	14408	C	T	0,999317	2021-05-06	United States
ORF1ab_814_C	ORF1ab	814	SRR14554747	15907	G	T	0,999714	2021-05-06	United States
ORF1ab_1362_R	ORF1ab	1362	SRR14554747	17551	G	A	0,999349	2021-05-06	United States
ORF1ab_1936_H	ORF1ab	1936	SRR14554747	19274	C	A	0,999066	2021-05-06	United States
S_152_L	S	152	SRR14554747	22017	G	T	0,995346	2021-05-06	United States
S_484_K	S	484	SRR14554747	23012	G	A	0,9992	2021-05-06	United States
S_614_G	S	614	SRR14554747	23403	A	G	0,999467	2021-05-06	United States
S_769_V	S	769	SRR14554747	23868	G	T	1	2021-05-06	United States
M_28_L	M	28	SRR14554747	26604	T	C	0,999694	2021-05-06	United States
N_90_S	N	90	SRR14554747	28541	G	T	0,924625	2021-05-06	United States
N_187_L	N	187	SRR14554747	28833	C	T	1	2021-05-06	United States
N_203_K	N	203	SRR14554747	28881	G	A	1	2021-05-06	United States
N_204_R	N	204	SRR14554747	28883	G	C	1	2021-05-06	United States
N_418_H	N	418	SRR14554747	29527	G	T	0,999694	2021-05-06	United States
ORF1ab_265_I	ORF1ab	265	SRR14554748	1059	C	T	0,999407	2021-05-05	United States
ORF1ab_2087_I	ORF1ab	2087	SRR14554748	6525	C	T	1	2021-05-05	United States
ORF1ab_3162_E	ORF1ab	3162	SRR14554748	9749	A	G	0,999532	2021-05-05	United States
ORF1ab_3201_P	ORF1ab	3201	SRR14554748	9867	T	C	0,999538	2021-05-05	United States
ORF1ab_3209_V	ORF1ab	3209	SRR14554748	9891	C	T	1	2021-05-05	United States
ORF1ab_3359_S	ORF1ab	3359	SRR14554748	10340	C	T	1	2021-05-05	United States
ORF1ab_3674_NA	ORF1ab	3674	SRR14554748	11287	G	-TCTGGTTTT	0,782347	2021-05-05	United States
ORF1ab_3677_L	ORF1ab	3677	SRR14554748	11296	T	G	0,992647	2021-05-05	United States
ORF1ab_3847_I	ORF1ab	3847	SRR14554748	11804	G	A	0,998915	2021-05-05	United States
ORF1ab_314_L	ORF1ab	314	SRR14554748	14408	C	T	0,999146	2021-05-05	United States
S_143_NA	S	143	SRR14554748	21990	T	-TTA	0,97619	2021-05-05	United States
S_157_S	S	157	SRR14554748	22032	T	C	0,998067	2021-05-05	United States
S_452_R	S	452	SRR14554748	22917	T	G	0,998293	2021-05-05	United States
S_614_G	S	614	SRR14554748	23403	A	G	0,999761	2021-05-05	United States
S_791_I	S	791	SRR14554748	23934	C	T	1	2021-05-05	United States
S_859_N	S	859	SRR14554748	24138	C	A	0,999774	2021-05-05	United States
S_950_H	S	950	SRR14554748	24410	G	C	0,918341	2021-05-05	United States
ORF3a_42_L	ORF3a	42	SRR14554748	25517	C	T	0,99922	2021-05-05	United States
ORF3a_57_H	ORF3a	57	SRR14554748	25563	G	T	0,998909	2021-05-05	United States
ORF7a_62_NA	ORF7a	62	SRR14554748	27578	A	-ATT	0,915698	2021-05-05	United States
ORF8_11_I	ORF8	11	SRR14554748	27925	C	T	1	2021-05-05	United States
ORF8_51_S	ORF8	51	SRR14554748	28044	G	T	0,999529	2021-05-05	United States
ORF8_101_C	ORF8	101	SRR14554748	28194	C	T	0,99925	2021-05-05	United States
N_205_I	N	205	SRR14554748	28887	C	T	0,99697	2021-05-05	United States
N_234_I	N	234	SRR14554748	28975	G	A	1	2021-05-05	United States
ORF1ab_265_I	ORF1ab	265	SRR14554749	1059	C	T	0,999294	2021-05-05	United States
ORF1ab_1946_S	ORF1ab	1946	SRR14554749	6101	G	A	0,992205	2021-05-05	United States
ORF1ab_2836_I	ORF1ab	2836	SRR14554749	8772	C	T	0,997919	2021-05-05	United States
ORF1ab_3201_P	ORF1ab	3201	SRR14554749	9867	T	C	0,999221	2021-05-05	United States
ORF1ab_3674_NA	ORF1ab	3674	SRR14554749	11287	G	-TCTGGTTTT	0,788316	2021-05-05	United States
ORF1ab_3677_L	ORF1ab	3677	SRR14554749	11296	T	G	0,991453	2021-05-05	United States
ORF1ab_314_L	ORF1ab	314	SRR14554749	14408	C	T	0,999566	2021-05-05	United States
ORF1ab_1011_H	ORF1ab	1011	SRR14554749	16500	A	C	0,988994	2021-05-05	United States
S_5_F	S	5	SRR14554749	21575	C	T	1	2021-05-05	United States
S_77_N	S	77	SRR14554749	21793	G	T	0,99859	2021-05-05	United States
S_95_I	S	95	SRR14554749	21846	C	T	0,998374	2021-05-05	United States
S_253_G	S	253	SRR14554749	22320	A	G	0,999541	2021-05-05	United States
S_477_N	S	477	SRR14554749	22992	G	A	0,999235	2021-05-05	United States
S_614_G	S	614	SRR14554749	23403	A	G	0,998968	2021-05-05	United States
S_957_R	S	957	SRR14554749	24432	A	G	0,999479	2021-05-05	United States
ORF3a_42_L	ORF3a	42	SRR14554749	25517	C	T	0,9983	2021-05-05	United States
ORF3a_57_H	ORF3a	57	SRR14554749	25563	G	T	0,999759	2021-05-05	United States
M_109_I	M	109	SRR14554749	26849	G	T	0,964683	2021-05-05	United States
ORF7a_116_F	ORF7a	116	SRR14554749	27739	C	T	0,999353	2021-05-05	United States
ORF8_11_I	ORF8	11	SRR14554749	27925	C	T	0,999384	2021-05-05	United States
N_13_L	N	13	SRR14554749	28311	C	T	0,999872	2021-05-05	United States
N_152_S	N	152	SRR14554749	28727	G	T	1	2021-05-05	United States
N_202_R	N	202	SRR14554749	28879	T	G	1	2021-05-05	United States
ORF1ab_265_I	ORF1ab	265	SRR14554750	1059	C	T	0,999391	2021-05-05	United States
ORF1ab_2087_I	ORF1ab	2087	SRR14554750	6525	C	T	0,999498	2021-05-05	United States
ORF1ab_3162_E	ORF1ab	3162	SRR14554750	9749	A	G	0,999713	2021-05-05	United States
ORF1ab_3201_P	ORF1ab	3201	SRR14554750	9867	T	C	1	2021-05-05	United States
ORF1ab_3209_V	ORF1ab	3209	SRR14554750	9891	C	T	0,997554	2021-05-05	United States
ORF1ab_3359_S	ORF1ab	3359	SRR14554750	10340	C	T	0,998739	2021-05-05	United States
ORF1ab_3674_NA	ORF1ab	3674	SRR14554750	11287	G	-TCTGGTTTT	0,80441	2021-05-05	United States
ORF1ab_3677_L	ORF1ab	3677	SRR14554750	11296	T	G	1	2021-05-05	United States
ORF1ab_3847_I	ORF1ab	3847	SRR14554750	11804	G	A	0,999397	2021-05-05	United States
ORF1ab_314_L	ORF1ab	314	SRR14554750	14408	C	T	0,99804	2021-05-05	United States
S_143_NA	S	143	SRR14554750	21990	T	-TTA	0,986861	2021-05-05	United States
S_157_S	S	157	SRR14554750	22032	T	C	0,995538	2021-05-05	United States
S_452_R	S	452	SRR14554750	22917	T	G	0,998847	2021-05-05	United States
S_614_G	S	614	SRR14554750	23403	A	G	0,999009	2021-05-05	United States
S_791_I	S	791	SRR14554750	23934	C	T	1	2021-05-05	United States
S_859_N	S	859	SRR14554750	24138	C	A	0,999586	2021-05-05	United States
S_950_H	S	950	SRR14554750	24410	G	C	0,918136	2021-05-05	United States
ORF3a_42_L	ORF3a	42	SRR14554750	25517	C	T	0,998458	2021-05-05	United States
ORF3a_57_H	ORF3a	57	SRR14554750	25563	G	T	0,998822	2021-05-05	United States
ORF8_11_I	ORF8	11	SRR14554750	27925	C	T	0,999501	2021-05-05	United States
ORF8_51_S	ORF8	51	SRR14554750	28044	G	T	1	2021-05-05	United States
ORF8_101_C	ORF8	101	SRR14554750	28194	C	T	0,999816	2021-05-05	United States
N_205_I	N	205	SRR14554750	28887	C	T	1	2021-05-05	United States
N_234_I	N	234	SRR14554750	28975	G	A	1	2021-05-05	United States
ORF1ab_265_I	ORF1ab	265	SRR14554751	1059	C	T	0,999635	2021-05-06	United States
ORF1ab_614_I	ORF1ab	614	SRR14554751	2106	C	T	1	2021-05-06	United States
ORF1ab_880_T	ORF1ab	880	SRR14554751	2904	T	C	0,971469	2021-05-06	United States
ORF1ab_925_H	ORF1ab	925	SRR14554751	3038	T	C	1	2021-05-06	United States
ORF1ab_1946_S	ORF1ab	1946	SRR14554751	6101	G	A	0,996333	2021-05-06	United States
ORF1ab_3201_P	ORF1ab	3201	SRR14554751	9867	T	C	0,999532	2021-05-06	United States
ORF1ab_3674_NA	ORF1ab	3674	SRR14554751	11287	G	-TCTGGTTTT	0,809141	2021-05-06	United States
ORF1ab_3677_L	ORF1ab	3677	SRR14554751	11296	T	G	1	2021-05-06	United States
ORF1ab_314_L	ORF1ab	314	SRR14554751	14408	C	T	0,998682	2021-05-06	United States
ORF1ab_1011_H	ORF1ab	1011	SRR14554751	16500	A	C	0,963749	2021-05-06	United States
S_3_NA	S	3	SRR14554751	21569	G	+T	0,0604491	2021-05-06	United States
S_5_F	S	5	SRR14554751	21575	C	T	1	2021-05-06	United States
S_95_I	S	95	SRR14554751	21846	C	T	1	2021-05-06	United States
S_253_G	S	253	SRR14554751	22320	A	G	0,999662	2021-05-06	United States
S_477_N	S	477	SRR14554751	22992	G	A	0,998525	2021-05-06	United States
S_614_G	S	614	SRR14554751	23403	A	G	0,999091	2021-05-06	United States
S_957_R	S	957	SRR14554751	24432	A	G	0,999834	2021-05-06	United States
ORF3a_42_L	ORF3a	42	SRR14554751	25517	C	T	0,998934	2021-05-06	United States
ORF3a_57_H	ORF3a	57	SRR14554751	25563	G	T	0,999609	2021-05-06	United States
ORF7a_116_F	ORF7a	116	SRR14554751	27739	C	T	0,999476	2021-05-06	United States
ORF8_11_I	ORF8	11	SRR14554751	27925	C	T	1	2021-05-06	United States
N_13_L	N	13	SRR14554751	28311	C	T	0,9995	2021-05-06	United States
N_202_R	N	202	SRR14554751	28879	T	G	1	2021-05-06	United States
ORF1ab_265_I	ORF1ab	265	SRR14554752	1059	C	T	1	2021-05-07	United States
ORF1ab_379_V	ORF1ab	379	SRR14554752	1401	G	T	0,102356	2021-05-07	United States
ORF1ab_723_F	ORF1ab	723	SRR14554752	2433	C	T	0,143667	2021-05-07	United States
ORF1ab_798_N	ORF1ab	798	SRR14554752	2659	G	T	1	2021-05-07	United States
ORF1ab_1541_T	ORF1ab	1541	SRR14554752	4886	C	A	0,0651685	2021-05-07	United States
ORF1ab_1946_S	ORF1ab	1946	SRR14554752	6101	G	A	0,994575	2021-05-07	United States
ORF1ab_2366_C	ORF1ab	2366	SRR14554752	7363	G	T	0,157212	2021-05-07	United States
ORF1ab_3070_NA	ORF1ab	3070	SRR14554752	9474	C	-T	0,166809	2021-05-07	United States
ORF1ab_3201_P	ORF1ab	3201	SRR14554752	9867	T	C	0,998966	2021-05-07	United States
ORF1ab_3294_C	ORF1ab	3294	SRR14554752	10147	G	T	0,172232	2021-05-07	United States
ORF1ab_3674_NA	ORF1ab	3674	SRR14554752	11287	G	-TCTGGTTTT	0,764259	2021-05-07	United States
ORF1ab_314_L	ORF1ab	314	SRR14554752	14408	C	T	1	2021-05-07	United States
ORF1ab_627_P	ORF1ab	627	SRR14554752	15347	T	C	0,209073	2021-05-07	United States
ORF1ab_635_M	ORF1ab	635	SRR14554752	15371	C	T	0,255708	2021-05-07	United States
ORF1ab_796_P	ORF1ab	796	SRR14554752	15854	T	C	0,0692109	2021-05-07	United States
ORF1ab_1011_H	ORF1ab	1011	SRR14554752	16500	A	C	1	2021-05-07	United States
ORF1ab_1019_I	ORF1ab	1019	SRR14554752	16523	C	T	0,0752577	2021-05-07	United States
ORF1ab_1514_K	ORF1ab	1514	SRR14554752	18007	G	A	0,0665078	2021-05-07	United States
ORF1ab_1842_E	ORF1ab	1842	SRR14554752	18991	A	G	0,150239	2021-05-07	United States
ORF1ab_2507_I	ORF1ab	2507	SRR14554752	20987	C	T	0,0707218	2021-05-07	United States
S_5_F	S	5	SRR14554752	21575	C	T	1	2021-05-07	United States
S_60_F	S	60	SRR14554752	21741	C	T	0,124074	2021-05-07	United States
S_95_I	S	95	SRR14554752	21846	C	T	1	2021-05-07	United States
S_222_V	S	222	SRR14554752	22227	C	T	0,181818	2021-05-07	United States
S_253_G	S	253	SRR14554752	22320	A	G	0,999832	2021-05-07	United States
S_272_L	S	272	SRR14554752	22377	C	T	0,0814249	2021-05-07	United States
S_366_P	S	366	SRR14554752	22658	T	C	0,0571882	2021-05-07	United States
S_392_L	S	392	SRR14554752	22736	T	C	0,09375	2021-05-07	United States
S_477_N	S	477	SRR14554752	22992	G	A	0,999572	2021-05-07	United States
S_614_G	S	614	SRR14554752	23403	A	G	1	2021-05-07	United States
S_845_S	S	845	SRR14554752	24095	G	T	0,996403	2021-05-07	United States
S_957_R	S	957	SRR14554752	24432	A	G	0,999573	2021-05-07	United States
S_1025_S	S	1025	SRR14554752	24635	G	T	0,0574921	2021-05-07	United States
S_1260_N	S	1260	SRR14554752	25340	G	A	0,999327	2021-05-07	United States
S_1267_V	S	1267	SRR14554752	25362	G	T	0,0639308	2021-05-07	United States
ORF3a_42_L	ORF3a	42	SRR14554752	25517	C	T	0,999534	2021-05-07	United States
ORF3a_57_H	ORF3a	57	SRR14554752	25563	G	T	0,999313	2021-05-07	United States
ORF3a_110_S	ORF3a	110	SRR14554752	25720	G	T	0,0667522	2021-05-07	United States
M_4_F	M	4	SRR14554752	26533	C	T	0,0581913	2021-05-07	United States
M_173_P	M	173	SRR14554752	27039	T	C	0,0545484	2021-05-07	United States
ORF6_24_F	ORF6	24	SRR14554752	27271	G	T	0,0599066	2021-05-07	United States
ORF7a_116_F	ORF7a	116	SRR14554752	27739	C	T	1	2021-05-07	United States
ORF8_11_I	ORF8	11	SRR14554752	27925	C	T	1	2021-05-07	United States
N_13_L	N	13	SRR14554752	28311	C	T	0,999287	2021-05-07	United States
N_202_R	N	202	SRR14554752	28879	T	G	1	2021-05-07	United States
N_289_H	N	289	SRR14554752	29140	G	C	0,051743	2021-05-07	United States
N_327_L	N	327	SRR14554752	29253	C	T	0,999652	2021-05-07	United States
ORF1ab_1001_I	ORF1ab	1001	SRR14554753	3267	C	T	0,998711	2021-05-06	United States
ORF1ab_1708_D	ORF1ab	1708	SRR14554753	5388	C	A	0,999499	2021-05-06	United States
ORF1ab_1905_F	ORF1ab	1905	SRR14554753	5979	C	T	0,998022	2021-05-06	United States
ORF1ab_2230_T	ORF1ab	2230	SRR14554753	6954	T	C	1	2021-05-06	United States
ORF1ab_3488_I	ORF1ab	3488	SRR14554753	10728	C	T	0,998969	2021-05-06	United States
ORF1ab_3674_NA	ORF1ab	3674	SRR14554753	11287	G	-TCTGGTTTT	0,7941	2021-05-06	United States
ORF1ab_3677_L	ORF1ab	3677	SRR14554753	11296	T	G	0,979452	2021-05-06	United States
ORF1ab_218_L	ORF1ab	218	SRR14554753	14120	C	T	0,999295	2021-05-06	United States
ORF1ab_314_L	ORF1ab	314	SRR14554753	14408	C	T	0,999756	2021-05-06	United States
S_68_NA	S	68	SRR14554753	21764	A	-TACATG	0,866016	2021-05-06	United States
S_143_NA	S	143	SRR14554753	21990	T	-TTA	0,934692	2021-05-06	United States
S_367_L	S	367	SRR14554753	22661	G	C	1	2021-05-06	United States
S_501_Y	S	501	SRR14554753	23063	A	T	0,999242	2021-05-06	United States
S_570_D	S	570	SRR14554753	23271	C	A	0,999199	2021-05-06	United States
S_614_G	S	614	SRR14554753	23403	A	G	0,999349	2021-05-06	United States
S_681_H	S	681	SRR14554753	23604	C	A	1	2021-05-06	United States
S_716_I	S	716	SRR14554753	23709	C	T	0,998538	2021-05-06	United States
S_982_A	S	982	SRR14554753	24506	T	G	0,999142	2021-05-06	United States
S_1118_H	S	1118	SRR14554753	24914	G	C	0,998721	2021-05-06	United States
ORF3a_100_D	ORF3a	100	SRR14554753	25691	G	A	1	2021-05-06	United States
ORF8_27_*	ORF8	27	SRR14554753	27972	C	T	0,99949	2021-05-06	United States
ORF8_52_I	ORF8	52	SRR14554753	28048	G	T	0,998202	2021-05-06	United States
ORF8_68_*	ORF8	68	SRR14554753	28095	A	T	0,851196	2021-05-06	United States
ORF8_73_C	ORF8	73	SRR14554753	28111	A	G	0,998595	2021-05-06	United States
N_3_H	N	3	SRR14554753	28280	G	C	1	2021-05-06	United States
N_3_V	N	3	SRR14554753	28281	A	T	0,999683	2021-05-06	United States
N_3_E	N	3	SRR14554753	28282	T	A	0,999684	2021-05-06	United States
N_203_K	N	203	SRR14554753	28881	G	A	1	2021-05-06	United States
N_204_R	N	204	SRR14554753	28883	G	C	0,99569	2021-05-06	United States
N_235_F	N	235	SRR14554753	28977	C	T	0,998403	2021-05-06	United States
ORF1ab_265_I	ORF1ab	265	SRR14554754	1059	C	T	1	2021-05-09	United States
ORF1ab_2684_A	ORF1ab	2684	SRR14554754	8315	A	G	0,998371	2021-05-09	United States
ORF1ab_3201_P	ORF1ab	3201	SRR14554754	9867	T	C	0,998602	2021-05-09	United States
ORF1ab_3674_NA	ORF1ab	3674	SRR14554754	11287	G	-TCTGGTTTT	0,798887	2021-05-09	United States
ORF1ab_3677_L	ORF1ab	3677	SRR14554754	11296	T	G	1	2021-05-09	United States
ORF1ab_314_L	ORF1ab	314	SRR14554754	14408	C	T	0,998855	2021-05-09	United States
ORF1ab_1011_H	ORF1ab	1011	SRR14554754	16500	A	C	0,974504	2021-05-09	United States
S_5_F	S	5	SRR14554754	21575	C	T	0,998004	2021-05-09	United States
S_70_F	S	70	SRR14554754	21770	G	T	1	2021-05-09	United States
S_95_I	S	95	SRR14554754	21846	C	T	1	2021-05-09	United States
S_253_G	S	253	SRR14554754	22320	A	G	0,999681	2021-05-09	United States
S_484_K	S	484	SRR14554754	23012	G	A	0,999045	2021-05-09	United States
S_614_G	S	614	SRR14554754	23403	A	G	0,998599	2021-05-09	United States
S_701_V	S	701	SRR14554754	23664	C	T	0,999206	2021-05-09	United States
ORF3a_42_L	ORF3a	42	SRR14554754	25517	C	T	1	2021-05-09	United States
ORF3a_57_H	ORF3a	57	SRR14554754	25563	G	T	1	2021-05-09	United States
ORF3a_106_F	ORF3a	106	SRR14554754	25708	C	T	1	2021-05-09	United States
ORF3a_174_C	ORF3a	174	SRR14554754	25912	G	T	0,992578	2021-05-09	United States
ORF8_11_I	ORF8	11	SRR14554754	27925	C	T	1	2021-05-09	United States
N_10_Q	N	10	SRR14554754	28302	G	A	0,99816	2021-05-09	United States
N_199_L	N	199	SRR14554754	28869	C	T	1	2021-05-09	United States
N_234_I	N	234	SRR14554754	28975	G	A	1	2021-05-09	United States
ORF1ab_1001_I	ORF1ab	1001	SRR14554756	3267	C	T	0,998936	2021-05-07	United States
ORF1ab_1708_D	ORF1ab	1708	SRR14554756	5388	C	A	0,999127	2021-05-07	United States
ORF1ab_1851_V	ORF1ab	1851	SRR14554756	5817	C	T	0,0782224	2021-05-07	United States
ORF1ab_1905_F	ORF1ab	1905	SRR14554756	5979	C	T	1	2021-05-07	United States
ORF1ab_3488_I	ORF1ab	3488	SRR14554756	10728	C	T	1	2021-05-07	United States
ORF1ab_3674_NA	ORF1ab	3674	SRR14554756	11287	G	-TCTGGTTTT	0,756778	2021-05-07	United States
ORF1ab_3951_F	ORF1ab	3951	SRR14554756	12116	C	T	0,110208	2021-05-07	United States
ORF1ab_218_L	ORF1ab	218	SRR14554756	14120	C	T	0,999375	2021-05-07	United States
ORF1ab_314_L	ORF1ab	314	SRR14554756	14408	C	T	1	2021-05-07	United States
ORF1ab_1504_F	ORF1ab	1504	SRR14554756	17977	C	T	0,0772459	2021-05-07	United States
ORF1ab_2663_NA	ORF1ab	2663	SRR14554756	21456	A	+G	0,162162	2021-05-07	United States
S_68_NA	S	68	SRR14554756	21764	A	-TACATG	0,866071	2021-05-07	United States
S_92_NA	S	92	SRR14554756	21836	T	-TTGCTTCCACTG	0,174545	2021-05-07	United States
S_143_NA	S	143	SRR14554756	21990	T	-TTA	0,859307	2021-05-07	United States
S_350_A	S	350	SRR14554756	22611	T	C	0,209195	2021-05-07	United States
S_367_L	S	367	SRR14554756	22661	G	C	1	2021-05-07	United States
S_501_Y	S	501	SRR14554756	23063	A	T	1	2021-05-07	United States
S_570_D	S	570	SRR14554756	23271	C	A	1	2021-05-07	United States
S_614_G	S	614	SRR14554756	23403	A	G	0,999716	2021-05-07	United States
S_681_H	S	681	SRR14554756	23604	C	A	0,998504	2021-05-07	United States
S_701_V	S	701	SRR14554756	23664	C	T	0,308642	2021-05-07	United States
S_716_I	S	716	SRR14554756	23709	C	T	1	2021-05-07	United States
S_982_A	S	982	SRR14554756	24506	T	G	0,999433	2021-05-07	United States
S_1118_H	S	1118	SRR14554756	24914	G	C	1	2021-05-07	United States
S_1198_F	S	1198	SRR14554756	25154	A	T	0,149745	2021-05-07	United States
S_1234_NA	S	1234	SRR14554756	25262	C	-TT	0,0862861	2021-05-07	United States
ORF3a_100_D	ORF3a	100	SRR14554756	25691	G	A	1	2021-05-07	United States
ORF3a_128_*	ORF3a	128	SRR14554756	25775	G	A	0,185039	2021-05-07	United States
ORF8_27_*	ORF8	27	SRR14554756	27972	C	T	0,998594	2021-05-07	United States
ORF8_52_I	ORF8	52	SRR14554756	28048	G	T	0,997133	2021-05-07	United States
ORF8_68_*	ORF8	68	SRR14554756	28095	A	T	0,984008	2021-05-07	United States
ORF8_73_C	ORF8	73	SRR14554756	28111	A	G	0,999609	2021-05-07	United States
N_3_H	N	3	SRR14554756	28280	G	C	0,9995	2021-05-07	United States
N_3_V	N	3	SRR14554756	28281	A	T	0,999004	2021-05-07	United States
N_3_E	N	3	SRR14554756	28282	T	A	0,999336	2021-05-07	United States
ORF1ab_265_I	ORF1ab	265	SRR14554757	1059	C	T	0,999027	2021-05-05	United States
ORF1ab_749_S	ORF1ab	749	SRR14554757	2510	A	T	0,997512	2021-05-05	United States
ORF1ab_2946_D	ORF1ab	2946	SRR14554757	9103	A	C	0,998942	2021-05-05	United States
ORF1ab_2952_I	ORF1ab	2952	SRR14554757	9120	C	T	1	2021-05-05	United States
ORF1ab_3202_M	ORF1ab	3202	SRR14554757	9870	C	T	0,999587	2021-05-05	United States
ORF1ab_3580_Q	ORF1ab	3580	SRR14554757	11005	C	A	0,993042	2021-05-05	United States
ORF1ab_4197_S	ORF1ab	4197	SRR14554757	12854	C	T	0,999463	2021-05-05	United States
ORF1ab_4398_L	ORF1ab	4398	SRR14554757	13458	C	T	0,999104	2021-05-05	United States
ORF1ab_314_L	ORF1ab	314	SRR14554757	14408	C	T	0,999198	2021-05-05	United States
ORF1ab_1242_D	ORF1ab	1242	SRR14554757	17193	G	T	0,999764	2021-05-05	United States
ORF1ab_1811_F	ORF1ab	1811	SRR14554757	18898	G	T	0,964087	2021-05-05	United States
S_494_P	S	494	SRR14554757	23042	T	C	0,999679	2021-05-05	United States
S_501_Y	S	501	SRR14554757	23063	A	T	1	2021-05-05	United States
S_614_G	S	614	SRR14554757	23403	A	G	0,999765	2021-05-05	United States
S_681_H	S	681	SRR14554757	23604	C	A	0,999627	2021-05-05	United States
S_854_N	S	854	SRR14554757	24124	G	T	0,999538	2021-05-05	United States
S_1111_K	S	1111	SRR14554757	24893	G	A	0,999682	2021-05-05	United States
ORF3a_57_H	ORF3a	57	SRR14554757	25563	G	T	0,999086	2021-05-05	United States
ORF3a_78_Y	ORF3a	78	SRR14554757	25624	C	T	0,999644	2021-05-05	United States
ORF3a_155_Y	ORF3a	155	SRR14554757	25855	G	T	1	2021-05-05	United States
ORF8_56_H	ORF8	56	SRR14554757	28060	C	A	1	2021-05-05	United States
ORF8_62_L	ORF8	62	SRR14554757	28077	G	T	1	2021-05-05	United States
N_234_I	N	234	SRR14554757	28975	G	A	1	2021-05-05	United States
ORF1ab_1001_I	ORF1ab	1001	SRR14554758	3267	C	T	0,998993	2021-05-08	United States
ORF1ab_1708_D	ORF1ab	1708	SRR14554758	5388	C	A	0,999241	2021-05-08	United States
ORF1ab_3674_NA	ORF1ab	3674	SRR14554758	11287	G	-TCTGGTTTT	0,778766	2021-05-08	United States
ORF1ab_3677_L	ORF1ab	3677	SRR14554758	11296	T	G	0,986207	2021-05-08	United States
ORF1ab_218_L	ORF1ab	218	SRR14554758	14120	C	T	1	2021-05-08	United States
ORF1ab_314_L	ORF1ab	314	SRR14554758	14408	C	T	0,999459	2021-05-08	United States
ORF1ab_1432_V	ORF1ab	1432	SRR14554758	17762	C	T	0,994477	2021-05-08	United States
S_68_NA	S	68	SRR14554758	21764	A	-TACATG	0,903924	2021-05-08	United States
S_143_NA	S	143	SRR14554758	21990	T	-TTA	0,900112	2021-05-08	United States
S_501_Y	S	501	SRR14554758	23063	A	T	0,999626	2021-05-08	United States
S_570_D	S	570	SRR14554758	23271	C	A	0,99917	2021-05-08	United States
S_614_G	S	614	SRR14554758	23403	A	G	0,999785	2021-05-08	United States
S_681_H	S	681	SRR14554758	23604	C	A	0,998416	2021-05-08	United States
S_716_I	S	716	SRR14554758	23709	C	T	1	2021-05-08	United States
S_982_A	S	982	SRR14554758	24506	T	G	0,998516	2021-05-08	United States
S_1118_H	S	1118	SRR14554758	24914	G	C	0,9997	2021-05-08	United States
ORF8_27_*	ORF8	27	SRR14554758	27972	C	T	1	2021-05-08	United States
ORF8_52_I	ORF8	52	SRR14554758	28048	G	T	0,999465	2021-05-08	United States
ORF8_68_*	ORF8	68	SRR14554758	28095	A	T	0,87003	2021-05-08	United States
ORF8_73_C	ORF8	73	SRR14554758	28111	A	G	0,999883	2021-05-08	United States
N_3_H	N	3	SRR14554758	28280	G	C	0,999815	2021-05-08	United States
N_3_V	N	3	SRR14554758	28281	A	T	0,999444	2021-05-08	United States
N_3_E	N	3	SRR14554758	28282	T	A	0,999632	2021-05-08	United States
N_141_I	N	141	SRR14554758	28695	C	T	0,998223	2021-05-08	United States
ORF1ab_117_V	ORF1ab	117	SRR14554759	615	C	T	0,999445	2021-05-09	United States
ORF1ab_208_V	ORF1ab	208	SRR14554759	888	C	T	0,998403	2021-05-09	United States
ORF1ab_265_I	ORF1ab	265	SRR14554759	1059	C	T	0,999371	2021-05-09	United States
ORF1ab_798_N	ORF1ab	798	SRR14554759	2659	G	T	1	2021-05-09	United States
ORF1ab_1946_S	ORF1ab	1946	SRR14554759	6101	G	A	0,997347	2021-05-09	United States
ORF1ab_3134_T	ORF1ab	3134	SRR14554759	9665	C	A	0,996599	2021-05-09	United States
ORF1ab_3201_P	ORF1ab	3201	SRR14554759	9867	T	C	1	2021-05-09	United States
ORF1ab_3674_NA	ORF1ab	3674	SRR14554759	11287	G	-TCTGGTTTT	0,787042	2021-05-09	United States
ORF1ab_3677_L	ORF1ab	3677	SRR14554759	11296	T	G	0,99375	2021-05-09	United States
ORF1ab_66_Y	ORF1ab	66	SRR14554759	13663	C	T	0,997253	2021-05-09	United States
ORF1ab_314_L	ORF1ab	314	SRR14554759	14408	C	T	0,999283	2021-05-09	United States
ORF1ab_1011_H	ORF1ab	1011	SRR14554759	16500	A	C	0,99682	2021-05-09	United States
S_3_NA	S	3	SRR14554759	21569	G	+T	0,0580475	2021-05-09	United States
S_5_F	S	5	SRR14554759	21575	C	T	0,990415	2021-05-09	United States
S_95_I	S	95	SRR14554759	21846	C	T	0,997906	2021-05-09	United States
S_253_G	S	253	SRR14554759	22320	A	G	0,999618	2021-05-09	United States
S_477_N	S	477	SRR14554759	22992	G	A	0,999312	2021-05-09	United States
S_614_G	S	614	SRR14554759	23403	A	G	0,999764	2021-05-09	United States
S_957_R	S	957	SRR14554759	24432	A	G	0,999832	2021-05-09	United States
S_1260_N	S	1260	SRR14554759	25340	G	A	0,999434	2021-05-09	United States
ORF3a_42_L	ORF3a	42	SRR14554759	25517	C	T	0,999193	2021-05-09	United States
ORF3a_57_H	ORF3a	57	SRR14554759	25563	G	T	1	2021-05-09	United States
ORF7a_116_F	ORF7a	116	SRR14554759	27739	C	T	1	2021-05-09	United States
ORF8_11_I	ORF8	11	SRR14554759	27925	C	T	0,998551	2021-05-09	United States
N_13_L	N	13	SRR14554759	28311	C	T	0,999676	2021-05-09	United States
N_202_R	N	202	SRR14554759	28879	T	G	1	2021-05-09	United States
ORF1ab_995_G	ORF1ab	995	SRR14554760	3249	A	G	0,193919	2021-05-05	United States
ORF1ab_1001_I	ORF1ab	1001	SRR14554760	3267	C	T	0,998883	2021-05-05	United States
ORF1ab_1708_D	ORF1ab	1708	SRR14554760	5388	C	A	0,999223	2021-05-05	United States
ORF1ab_1905_F	ORF1ab	1905	SRR14554760	5979	C	T	1	2021-05-05	United States
ORF1ab_3488_I	ORF1ab	3488	SRR14554760	10728	C	T	0,999719	2021-05-05	United States
ORF1ab_3674_NA	ORF1ab	3674	SRR14554760	11287	G	-TCTGGTTTT	0,791949	2021-05-05	United States
ORF1ab_3677_L	ORF1ab	3677	SRR14554760	11296	T	G	1	2021-05-05	United States
ORF1ab_218_L	ORF1ab	218	SRR14554760	14120	C	T	0,999724	2021-05-05	United States
ORF1ab_314_L	ORF1ab	314	SRR14554760	14408	C	T	0,998798	2021-05-05	United States
ORF1ab_1936_S	ORF1ab	1936	SRR14554760	19273	C	T	0,999216	2021-05-05	United States
S_68_NA	S	68	SRR14554760	21764	A	-TACATG	0,860215	2021-05-05	United States
S_143_NA	S	143	SRR14554760	21990	T	-TTA	0,942441	2021-05-05	United States
S_367_L	S	367	SRR14554760	22661	G	C	1	2021-05-05	United States
S_501_Y	S	501	SRR14554760	23063	A	T	0,999586	2021-05-05	United States
S_570_D	S	570	SRR14554760	23271	C	A	0,999736	2021-05-05	United States
S_614_G	S	614	SRR14554760	23403	A	G	0,999373	2021-05-05	United States
S_681_H	S	681	SRR14554760	23604	C	A	1	2021-05-05	United States
S_716_I	S	716	SRR14554760	23709	C	T	0,998989	2021-05-05	United States
S_982_A	S	982	SRR14554760	24506	T	G	1	2021-05-05	United States
S_1118_H	S	1118	SRR14554760	24914	G	C	0,998886	2021-05-05	United States
ORF3a_100_D	ORF3a	100	SRR14554760	25691	G	A	0,998699	2021-05-05	United States
ORF3a_223_I	ORF3a	223	SRR14554760	26060	C	T	0,999405	2021-05-05	United States
ORF8_27_*	ORF8	27	SRR14554760	27972	C	T	0,998729	2021-05-05	United States
ORF8_52_I	ORF8	52	SRR14554760	28048	G	T	0,999617	2021-05-05	United States
ORF8_68_*	ORF8	68	SRR14554760	28095	A	T	0,851178	2021-05-05	United States
ORF8_73_C	ORF8	73	SRR14554760	28111	A	G	0,998671	2021-05-05	United States
N_3_H	N	3	SRR14554760	28280	G	C	1	2021-05-05	United States
N_3_V	N	3	SRR14554760	28281	A	T	1	2021-05-05	United States
N_3_E	N	3	SRR14554760	28282	T	A	0,999406	2021-05-05	United States
N_203_K	N	203	SRR14554760	28881	G	A	1	2021-05-05	United States
N_204_R	N	204	SRR14554760	28883	G	C	1	2021-05-05	United States
N_235_F	N	235	SRR14554760	28977	C	T	0,99689	2021-05-05	United States
ORF1ab_568_I	ORF1ab	568	SRR14554761	1968	C	T	0,998552	2021-05-06	United States
ORF1ab_913_D	ORF1ab	913	SRR14554761	3004	G	T	0,996516	2021-05-06	United States
ORF1ab_1001_I	ORF1ab	1001	SRR14554761	3267	C	T	0,999211	2021-05-06	United States
ORF1ab_1618_Y	ORF1ab	1618	SRR14554761	5118	T	A	0,0833333	2021-05-06	United States
ORF1ab_1618_L	ORF1ab	1618	SRR14554761	5119	T	A	0,0821918	2021-05-06	United States
ORF1ab_1619_N	ORF1ab	1619	SRR14554761	5120	T	A	0,0805369	2021-05-06	United States
ORF1ab_1708_D	ORF1ab	1708	SRR14554761	5388	C	A	0,999731	2021-05-06	United States
ORF1ab_3674_NA	ORF1ab	3674	SRR14554761	11287	G	-TCTGGTTTT	0,794294	2021-05-06	United States
ORF1ab_218_L	ORF1ab	218	SRR14554761	14120	C	T	0,999688	2021-05-06	United States
ORF1ab_314_L	ORF1ab	314	SRR14554761	14408	C	T	0,999538	2021-05-06	United States
ORF1ab_1145_S	ORF1ab	1145	SRR14554761	16900	G	A	1	2021-05-06	United States
S_68_NA	S	68	SRR14554761	21764	A	-TACATG	0,853268	2021-05-06	United States
S_143_NA	S	143	SRR14554761	21990	T	-TTA	0,932584	2021-05-06	United States
S_501_Y	S	501	SRR14554761	23063	A	T	1	2021-05-06	United States
S_570_D	S	570	SRR14554761	23271	C	A	0,999453	2021-05-06	United States
S_614_G	S	614	SRR14554761	23403	A	G	0,999678	2021-05-06	United States
S_681_H	S	681	SRR14554761	23604	C	A	0,999584	2021-05-06	United States
S_716_I	S	716	SRR14554761	23709	C	T	1	2021-05-06	United States
S_982_A	S	982	SRR14554761	24506	T	G	1	2021-05-06	United States
S_1118_H	S	1118	SRR14554761	24914	G	C	0,999848	2021-05-06	United States
ORF3a_240_S	ORF3a	240	SRR14554761	26110	C	T	1	2021-05-06	United States
ORF8_27_*	ORF8	27	SRR14554761	27972	C	T	0,998803	2021-05-06	United States
ORF8_52_I	ORF8	52	SRR14554761	28048	G	T	0,998288	2021-05-06	United States
ORF8_68_*	ORF8	68	SRR14554761	28095	A	T	0,869436	2021-05-06	United States
ORF8_73_C	ORF8	73	SRR14554761	28111	A	G	0,999756	2021-05-06	United States
N_3_H	N	3	SRR14554761	28280	G	C	1	2021-05-06	United States
N_3_V	N	3	SRR14554761	28281	A	T	0,999248	2021-05-06	United States
N_3_E	N	3	SRR14554761	28282	T	A	0,999501	2021-05-06	United States
N_203_K	N	203	SRR14554761	28881	G	A	1	2021-05-06	United States
N_204_R	N	204	SRR14554761	28883	G	C	1	2021-05-06	United States
N_235_F	N	235	SRR14554761	28977	C	T	1	2021-05-06	United States
ORF1ab_1001_I	ORF1ab	1001	SRR14554762	3267	C	T	0,998956	2021-05-06	United States
ORF1ab_1708_D	ORF1ab	1708	SRR14554762	5388	C	A	0,998816	2021-05-06	United States
ORF1ab_2230_T	ORF1ab	2230	SRR14554762	6954	T	C	1	2021-05-06	United States
ORF1ab_3674_NA	ORF1ab	3674	SRR14554762	11287	G	-TCTGGTTTT	0,77754	2021-05-06	United States
ORF1ab_3677_L	ORF1ab	3677	SRR14554762	11296	T	G	0,986928	2021-05-06	United States
ORF1ab_314_L	ORF1ab	314	SRR14554762	14408	C	T	0,999374	2021-05-06	United States
S_68_NA	S	68	SRR14554762	21764	A	-TACATG	0,873838	2021-05-06	United States
S_143_NA	S	143	SRR14554762	21990	T	-TTA	0,942751	2021-05-06	United States
S_501_Y	S	501	SRR14554762	23063	A	T	0,999572	2021-05-06	United States
S_570_D	S	570	SRR14554762	23271	C	A	0,999497	2021-05-06	United States
S_614_G	S	614	SRR14554762	23403	A	G	1	2021-05-06	United States
S_681_H	S	681	SRR14554762	23604	C	A	0,999213	2021-05-06	United States
S_716_I	S	716	SRR14554762	23709	C	T	0,999512	2021-05-06	United States
S_982_A	S	982	SRR14554762	24506	T	G	0,999428	2021-05-06	United States
S_1118_H	S	1118	SRR14554762	24914	G	C	0,999444	2021-05-06	United States
ORF3a_131_C	ORF3a	131	SRR14554762	25785	G	T	0,999107	2021-05-06	United States
ORF8_27_*	ORF8	27	SRR14554762	27972	C	T	0,999431	2021-05-06	United States
ORF8_52_I	ORF8	52	SRR14554762	28048	G	T	0,998432	2021-05-06	United States
ORF8_68_*	ORF8	68	SRR14554762	28095	A	T	0,865537	2021-05-06	United States
ORF8_73_C	ORF8	73	SRR14554762	28111	A	G	0,999168	2021-05-06	United States
N_3_H	N	3	SRR14554762	28280	G	C	0,999366	2021-05-06	United States
N_3_V	N	3	SRR14554762	28281	A	T	0,998731	2021-05-06	United States
N_3_E	N	3	SRR14554762	28282	T	A	0,997781	2021-05-06	United States
N_203_K	N	203	SRR14554762	28881	G	A	1	2021-05-06	United States
N_204_R	N	204	SRR14554762	28883	G	C	1	2021-05-06	United States
N_235_F	N	235	SRR14554762	28977	C	T	0,997805	2021-05-06	United States
ORF1ab_82_D	ORF1ab	82	SRR14554763	510	G	A	0,998639	2021-05-06	United States
ORF1ab_265_I	ORF1ab	265	SRR14554763	1059	C	T	0,999359	2021-05-06	United States
ORF1ab_1473_V	ORF1ab	1473	SRR14554763	4683	C	T	0,984524	2021-05-06	United States
ORF1ab_3201_P	ORF1ab	3201	SRR14554763	9867	T	C	1	2021-05-06	United States
ORF1ab_3674_NA	ORF1ab	3674	SRR14554763	11287	G	-TCTGGTTTT	0,792337	2021-05-06	United States
ORF1ab_3677_L	ORF1ab	3677	SRR14554763	11296	T	G	1	2021-05-06	United States
ORF1ab_218_L	ORF1ab	218	SRR14554763	14120	C	T	0,999743	2021-05-06	United States
ORF1ab_314_L	ORF1ab	314	SRR14554763	14408	C	T	0,999744	2021-05-06	United States
ORF1ab_1011_H	ORF1ab	1011	SRR14554763	16500	A	C	0,983039	2021-05-06	United States
ORF1ab_1074_V	ORF1ab	1074	SRR14554763	16687	A	G	0,563565	2021-05-06	United States
ORF1ab_2634_F	ORF1ab	2634	SRR14554763	21367	A	T	0,998098	2021-05-06	United States
ORF1ab_2663_NA	ORF1ab	2663	SRR14554763	21456	A	+G	0,0858896	2021-05-06	United States
S_3_NA	S	3	SRR14554763	21569	G	+T	0,0555556	2021-05-06	United States
S_5_F	S	5	SRR14554763	21575	C	T	1	2021-05-06	United States
S_95_I	S	95	SRR14554763	21846	C	T	1	2021-05-06	United States
S_253_G	S	253	SRR14554763	22320	A	G	0,999092	2021-05-06	United States
S_484_K	S	484	SRR14554763	23012	G	A	0,999156	2021-05-06	United States
S_614_G	S	614	SRR14554763	23403	A	G	0,998302	2021-05-06	United States
S_701_V	S	701	SRR14554763	23664	C	T	0,998807	2021-05-06	United States
ORF3a_42_L	ORF3a	42	SRR14554763	25517	C	T	0,998635	2021-05-06	United States
ORF3a_57_H	ORF3a	57	SRR14554763	25563	G	T	0,999692	2021-05-06	United States
ORF3a_104_L	ORF3a	104	SRR14554763	25703	C	T	0,99366	2021-05-06	United States
ORF8_11_I	ORF8	11	SRR14554763	27925	C	T	0,997765	2021-05-06	United States
N_199_L	N	199	SRR14554763	28869	C	T	1	2021-05-06	United States
N_234_I	N	234	SRR14554763	28975	G	A	1	2021-05-06	United States
ORF1ab_1188_L	ORF1ab	1188	SRR14554765	3828	C	T	0,993173	2021-05-06	United States
ORF1ab_1795_Q	ORF1ab	1795	SRR14554765	5648	A	C	0,996679	2021-05-06	United States
ORF1ab_3674_NA	ORF1ab	3674	SRR14554765	11287	G	-TCTGGTTTT	0,788991	2021-05-06	United States
ORF1ab_3677_L	ORF1ab	3677	SRR14554765	11296	T	G	0,994318	2021-05-06	United States
ORF1ab_314_L	ORF1ab	314	SRR14554765	14408	C	T	0,999279	2021-05-06	United States
ORF1ab_1264_D	ORF1ab	1264	SRR14554765	17259	G	T	0,999086	2021-05-06	United States
ORF1ab_2663_NA	ORF1ab	2663	SRR14554765	21456	A	+G	0,0611621	2021-05-06	United States
S_54_F	S	54	SRR14554765	21724	G	T	0,984799	2021-05-06	United States
S_138_Y	S	138	SRR14554765	21974	G	T	0,996249	2021-05-06	United States
S_417_T	S	417	SRR14554765	22812	A	C	0,979645	2021-05-06	United States
S_484_K	S	484	SRR14554765	23012	G	A	1	2021-05-06	United States
S_501_Y	S	501	SRR14554765	23063	A	T	1	2021-05-06	United States
S_614_G	S	614	SRR14554765	23403	A	G	0,998171	2021-05-06	United States
S_655_Y	S	655	SRR14554765	23525	C	T	0,996896	2021-05-06	United States
S_1027_I	S	1027	SRR14554765	24642	C	T	0,997931	2021-05-06	United States
S_1176_F	S	1176	SRR14554765	25088	G	T	0,998839	2021-05-06	United States
ORF3a_253_P	ORF3a	253	SRR14554765	26149	T	C	1	2021-05-06	United States
ORF8_92_K	ORF8	92	SRR14554765	28167	G	A	0,998793	2021-05-06	United States
N_80_R	N	80	SRR14554765	28512	C	G	1	2021-05-06	United States
N_202_C	N	202	SRR14554765	28877	A	T	1	2021-05-06	United States
N_202_T	N	202	SRR14554765	28878	G	C	1	2021-05-06	United States
N_203_K	N	203	SRR14554765	28881	G	A	1	2021-05-06	United States
N_204_R	N	204	SRR14554765	28883	G	C	1	2021-05-06	United States
ORF1ab_1001_I	ORF1ab	1001	SRR14554766	3267	C	T	0,998731	2021-05-07	United States
ORF1ab_1708_D	ORF1ab	1708	SRR14554766	5388	C	A	0,999773	2021-05-07	United States
ORF1ab_2230_T	ORF1ab	2230	SRR14554766	6954	T	C	1	2021-05-07	United States
ORF1ab_3674_NA	ORF1ab	3674	SRR14554766	11287	G	-TCTGGTTTT	0,781539	2021-05-07	United States
ORF1ab_3676_S	ORF1ab	3676	SRR14554766	11291	G	A	1	2021-05-07	United States
ORF1ab_3677_L	ORF1ab	3677	SRR14554766	11296	T	G	1	2021-05-07	United States
ORF1ab_3966_R	ORF1ab	3966	SRR14554766	12162	A	G	0,999551	2021-05-07	United States
ORF1ab_314_L	ORF1ab	314	SRR14554766	14408	C	T	0,999724	2021-05-07	United States
ORF1ab_1383_R	ORF1ab	1383	SRR14554766	17615	A	G	0,998875	2021-05-07	United States
ORF1ab_2557_R	ORF1ab	2557	SRR14554766	21137	A	G	0,999347	2021-05-07	United States
S_19_I	S	19	SRR14554766	21618	C	T	1	2021-05-07	United States
S_68_NA	S	68	SRR14554766	21764	A	-TACATG	0,85782	2021-05-07	United States
S_143_NA	S	143	SRR14554766	21990	T	-TTA	0,954405	2021-05-07	United States
S_501_Y	S	501	SRR14554766	23063	A	T	1	2021-05-07	United States
S_570_D	S	570	SRR14554766	23271	C	A	0,999385	2021-05-07	United States
S_614_G	S	614	SRR14554766	23403	A	G	1	2021-05-07	United States
S_681_H	S	681	SRR14554766	23604	C	A	1	2021-05-07	United States
S_716_I	S	716	SRR14554766	23709	C	T	1	2021-05-07	United States
S_982_A	S	982	SRR14554766	24506	T	G	0,999177	2021-05-07	United States
S_1118_H	S	1118	SRR14554766	24914	G	C	1	2021-05-07	United States
S_1191_N	S	1191	SRR14554766	25135	G	T	0,999154	2021-05-07	United States
ORF8_27_*	ORF8	27	SRR14554766	27972	C	T	1	2021-05-07	United States
ORF8_52_I	ORF8	52	SRR14554766	28048	G	T	1	2021-05-07	United States
ORF8_73_C	ORF8	73	SRR14554766	28111	A	G	0,999548	2021-05-07	United States
N_3_H	N	3	SRR14554766	28280	G	C	0,99956	2021-05-07	United States
N_3_V	N	3	SRR14554766	28281	A	T	0,998675	2021-05-07	United States
N_3_E	N	3	SRR14554766	28282	T	A	0,998905	2021-05-07	United States
N_203_K	N	203	SRR14554766	28881	G	A	1	2021-05-07	United States
N_204_R	N	204	SRR14554766	28883	G	C	1	2021-05-07	United States
N_235_F	N	235	SRR14554766	28977	C	T	1	2021-05-07	United States
ORF1ab_1001_I	ORF1ab	1001	SRR14554767	3267	C	T	0,999129	2021-05-05	United States
ORF1ab_1708_D	ORF1ab	1708	SRR14554767	5388	C	A	0,999436	2021-05-05	United States
ORF1ab_1905_F	ORF1ab	1905	SRR14554767	5979	C	T	1	2021-05-05	United States
ORF1ab_3488_I	ORF1ab	3488	SRR14554767	10728	C	T	0,999349	2021-05-05	United States
ORF1ab_3674_NA	ORF1ab	3674	SRR14554767	11287	G	-TCTGGTTTT	0,76506	2021-05-05	United States
ORF1ab_3677_L	ORF1ab	3677	SRR14554767	11296	T	G	1	2021-05-05	United States
ORF1ab_218_L	ORF1ab	218	SRR14554767	14120	C	T	1	2021-05-05	United States
ORF1ab_314_L	ORF1ab	314	SRR14554767	14408	C	T	1	2021-05-05	United States
S_68_NA	S	68	SRR14554767	21764	A	-TACATG	0,829384	2021-05-05	United States
S_143_NA	S	143	SRR14554767	21990	T	-TTA	0,922886	2021-05-05	United States
S_367_L	S	367	SRR14554767	22661	G	C	0,99946	2021-05-05	United States
S_501_Y	S	501	SRR14554767	23063	A	T	0,999088	2021-05-05	United States
S_570_D	S	570	SRR14554767	23271	C	A	0,999422	2021-05-05	United States
S_614_G	S	614	SRR14554767	23403	A	G	0,99871	2021-05-05	United States
S_681_H	S	681	SRR14554767	23604	C	A	0,99884	2021-05-05	United States
S_716_I	S	716	SRR14554767	23709	C	T	0,999507	2021-05-05	United States
S_982_A	S	982	SRR14554767	24506	T	G	1	2021-05-05	United States
S_1118_H	S	1118	SRR14554767	24914	G	C	0,999156	2021-05-05	United States
ORF3a_100_D	ORF3a	100	SRR14554767	25691	G	A	0,99877	2021-05-05	United States
ORF8_27_*	ORF8	27	SRR14554767	27972	C	T	0,998476	2021-05-05	United States
ORF8_52_I	ORF8	52	SRR14554767	28048	G	T	0,99952	2021-05-05	United States
ORF8_68_*	ORF8	68	SRR14554767	28095	A	T	0,860669	2021-05-05	United States
ORF8_73_C	ORF8	73	SRR14554767	28111	A	G	0,999544	2021-05-05	United States
N_3_H	N	3	SRR14554767	28280	G	C	0,999721	2021-05-05	United States
N_3_V	N	3	SRR14554767	28281	A	T	1	2021-05-05	United States
N_3_E	N	3	SRR14554767	28282	T	A	0,999721	2021-05-05	United States
N_203_K	N	203	SRR14554767	28881	G	A	1	2021-05-05	United States
N_204_R	N	204	SRR14554767	28883	G	C	1	2021-05-05	United States
N_235_F	N	235	SRR14554767	28977	C	T	1	2021-05-05	United States
ORF1ab_388_Y	ORF1ab	388	SRR14554768	1427	C	T	0,998736	2021-05-06	United States
ORF1ab_859_V	ORF1ab	859	SRR14554768	2841	C	T	0,998804	2021-05-06	United States
ORF1ab_1188_L	ORF1ab	1188	SRR14554768	3828	C	T	0,994125	2021-05-06	United States
ORF1ab_1795_Q	ORF1ab	1795	SRR14554768	5648	A	C	0,99718	2021-05-06	United States
ORF1ab_3674_NA	ORF1ab	3674	SRR14554768	11287	G	-TCTGGTTTT	0,79913	2021-05-06	United States
ORF1ab_3677_L	ORF1ab	3677	SRR14554768	11296	T	G	1	2021-05-06	United States
ORF1ab_4355_I	ORF1ab	4355	SRR14554768	13329	C	T	0,99387	2021-05-06	United States
ORF1ab_314_L	ORF1ab	314	SRR14554768	14408	C	T	0,999401	2021-05-06	United States
ORF1ab_1264_D	ORF1ab	1264	SRR14554768	17259	G	T	1	2021-05-06	United States
S_18_F	S	18	SRR14554768	21614	C	T	0,99775	2021-05-06	United States
S_20_N	S	20	SRR14554768	21621	C	A	1	2021-05-06	United States
S_26_S	S	26	SRR14554768	21638	C	T	0,998834	2021-05-06	United States
S_138_Y	S	138	SRR14554768	21974	G	T	0,991108	2021-05-06	United States
S_417_T	S	417	SRR14554768	22812	A	C	0,988344	2021-05-06	United States
S_484_K	S	484	SRR14554768	23012	G	A	1	2021-05-06	United States
S_501_Y	S	501	SRR14554768	23063	A	T	0,99505	2021-05-06	United States
S_614_G	S	614	SRR14554768	23403	A	G	0,999571	2021-05-06	United States
S_655_Y	S	655	SRR14554768	23525	C	T	0,996241	2021-05-06	United States
S_1027_I	S	1027	SRR14554768	24642	C	T	0,994942	2021-05-06	United States
S_1176_F	S	1176	SRR14554768	25088	G	T	0,999411	2021-05-06	United States
ORF3a_253_P	ORF3a	253	SRR14554768	26149	T	C	0,99941	2021-05-06	United States
ORF8_92_K	ORF8	92	SRR14554768	28167	G	A	0,998402	2021-05-06	United States
N_80_R	N	80	SRR14554768	28512	C	G	1	2021-05-06	United States
N_202_C	N	202	SRR14554768	28877	A	T	1	2021-05-06	United States
N_202_T	N	202	SRR14554768	28878	G	C	1	2021-05-06	United States
N_203_K	N	203	SRR14554768	28881	G	A	1	2021-05-06	United States
N_204_R	N	204	SRR14554768	28883	G	C	1	2021-05-06	United States
ORF1ab_1196_V	ORF1ab	1196	SRR14554769	3852	A	T	0,971998	2021-05-06	United States
ORF1ab_2511_N	ORF1ab	2511	SRR14554769	7798	G	T	0,999492	2021-05-06	United States
ORF1ab_2936_I	ORF1ab	2936	SRR14554769	9072	C	T	0,999434	2021-05-06	United States
ORF1ab_2971_S	ORF1ab	2971	SRR14554769	9176	G	A	1	2021-05-06	United States
ORF1ab_3209_V	ORF1ab	3209	SRR14554769	9891	C	T	1	2021-05-06	United States
ORF1ab_3284_I	ORF1ab	3284	SRR14554769	10116	C	T	0,99902	2021-05-06	United States
ORF1ab_3674_NA	ORF1ab	3674	SRR14554769	11287	G	-TCTGGTTTT	0,780172	2021-05-06	United States
ORF1ab_3677_L	ORF1ab	3677	SRR14554769	11296	T	G	1	2021-05-06	United States
ORF1ab_3750_I	ORF1ab	3750	SRR14554769	11514	C	T	0,999484	2021-05-06	United States
ORF1ab_314_L	ORF1ab	314	SRR14554769	14408	C	T	0,998488	2021-05-06	United States
ORF1ab_710_C	ORF1ab	710	SRR14554769	15596	A	G	1	2021-05-06	United States
ORF1ab_2371_M	ORF1ab	2371	SRR14554769	20578	G	A	0,999267	2021-05-06	United States
S_95_I	S	95	SRR14554769	21846	C	T	1	2021-05-06	United States
S_143_NA	S	143	SRR14554769	21990	T	-TTA	0,943208	2021-05-06	United States
S_484_K	S	484	SRR14554769	23012	G	A	0,998742	2021-05-06	United States
S_614_G	S	614	SRR14554769	23403	A	G	0,99871	2021-05-06	United States
S_681_H	S	681	SRR14554769	23604	C	A	1	2021-05-06	United States
S_796_H	S	796	SRR14554769	23948	G	C	1	2021-05-06	United States
M_82_T	M	82	SRR14554769	26767	T	C	0,999346	2021-05-06	United States
ORF7b_44_NA	ORF7b	44	SRR14554769	27886	A	-AACGAACATGAAATT	0,69577	2021-05-06	United States
ORF8_106_*	ORF8	106	SRR14554769	28209	G	T	0,998532	2021-05-06	United States
N_203_K	N	203	SRR14554769	28881	G	A	1	2021-05-06	United States
N_204_R	N	204	SRR14554769	28883	G	C	0,997455	2021-05-06	United States
N_208_NA	N	208	SRR14554769	28895	G	-CTA	0,962963	2021-05-06	United States
ORF1ab_265_I	ORF1ab	265	SRR14554770	1059	C	T	0,999501	2021-05-06	United States
ORF1ab_2981_F	ORF1ab	2981	SRR14554770	9207	C	T	0,97131	2021-05-06	United States
ORF1ab_3201_P	ORF1ab	3201	SRR14554770	9867	T	C	0,997386	2021-05-06	United States
ORF1ab_3674_NA	ORF1ab	3674	SRR14554770	11287	G	-TCTGGTTTT	0,794507	2021-05-06	United States
ORF1ab_314_L	ORF1ab	314	SRR14554770	14408	C	T	0,99912	2021-05-06	United States
ORF1ab_1011_H	ORF1ab	1011	SRR14554770	16500	A	C	0,98539	2021-05-06	United States
ORF1ab_2084_I	ORF1ab	2084	SRR14554770	19718	C	T	1	2021-05-06	United States
S_5_F	S	5	SRR14554770	21575	C	T	1	2021-05-06	United States
S_64_R	S	64	SRR14554770	21752	T	C	0,0670391	2021-05-06	United States
S_95_I	S	95	SRR14554770	21846	C	T	1	2021-05-06	United States
S_253_G	S	253	SRR14554770	22320	A	G	0,999221	2021-05-06	United States
S_484_K	S	484	SRR14554770	23012	G	A	0,998262	2021-05-06	United States
S_614_G	S	614	SRR14554770	23403	A	G	0,999681	2021-05-06	United States
S_701_V	S	701	SRR14554770	23664	C	T	0,998193	2021-05-06	United States
ORF3a_22_Y	ORF3a	22	SRR14554770	25456	G	T	0,999548	2021-05-06	United States
ORF3a_33_S	ORF3a	33	SRR14554770	25489	G	T	0,999399	2021-05-06	United States
ORF3a_42_L	ORF3a	42	SRR14554770	25517	C	T	0,999087	2021-05-06	United States
ORF3a_57_H	ORF3a	57	SRR14554770	25563	G	T	0,999479	2021-05-06	United States
ORF8_11_I	ORF8	11	SRR14554770	27925	C	T	0,999284	2021-05-06	United States
ORF1ab_1246_I	ORF1ab	1246	SRR14554771	4002	C	T	0,99937	2021-05-07	United States
ORF1ab_2287_S	ORF1ab	2287	SRR14554771	7124	C	T	0,999144	2021-05-07	United States
ORF1ab_2387_V	ORF1ab	2387	SRR14554771	7424	T	G	1	2021-05-07	United States
ORF1ab_3201_P	ORF1ab	3201	SRR14554771	9867	T	C	0,998681	2021-05-07	United States
ORF1ab_3255_I	ORF1ab	3255	SRR14554771	10029	C	T	1	2021-05-07	United States
ORF1ab_3278_S	ORF1ab	3278	SRR14554771	10097	G	A	0,995824	2021-05-07	United States
ORF1ab_3674_NA	ORF1ab	3674	SRR14554771	11287	G	-TCTGGTTTT	0,787286	2021-05-07	United States
ORF1ab_3676_S	ORF1ab	3676	SRR14554771	11291	G	A	0,984375	2021-05-07	United States
ORF1ab_3677_L	ORF1ab	3677	SRR14554771	11296	T	G	1	2021-05-07	United States
ORF1ab_314_L	ORF1ab	314	SRR14554771	14408	C	T	0,998529	2021-05-07	United States
S_75_V	S	75	SRR14554771	21786	G	T	1	2021-05-07	United States
S_76_I	S	76	SRR14554771	21789	C	T	1	2021-05-07	United States
S_246_NA	S	246	SRR14554771	22298	A	-GAAGTTATTTGACTCCTGGTG	0,924696	2021-05-07	United States
S_452_Q	S	452	SRR14554771	22917	T	A	0,998778	2021-05-07	United States
S_490_S	S	490	SRR14554771	23031	T	C	0,999669	2021-05-07	United States
S_614_G	S	614	SRR14554771	23403	A	G	0,999653	2021-05-07	United States
S_859_N	S	859	SRR14554771	24138	C	A	0,999498	2021-05-07	United States
ORF3a_68_K	ORF3a	68	SRR14554771	25595	G	A	0,999592	2021-05-07	United States
N_13_L	N	13	SRR14554771	28311	C	T	0,999043	2021-05-07	United States
N_203_K	N	203	SRR14554771	28881	G	A	1	2021-05-07	United States
N_204_R	N	204	SRR14554771	28883	G	C	1	2021-05-07	United States
N_214_C	N	214	SRR14554771	28913	G	T	1	2021-05-07	United States
N_366_I	N	366	SRR14554771	29370	C	T	0,539823	2021-05-07	United States
ORF1ab_690_V	ORF1ab	690	SRR14554772	2334	C	T	1	2021-05-06	United States
ORF1ab_1001_I	ORF1ab	1001	SRR14554772	3267	C	T	0,999648	2021-05-06	United States
ORF1ab_1708_D	ORF1ab	1708	SRR14554772	5388	C	A	0,999257	2021-05-06	United States
ORF1ab_2780_L	ORF1ab	2780	SRR14554772	8603	T	C	0,993414	2021-05-06	United States
ORF1ab_3674_NA	ORF1ab	3674	SRR14554772	11287	G	-TCTGGTTTT	0,789712	2021-05-06	United States
ORF1ab_3677_L	ORF1ab	3677	SRR14554772	11296	T	G	0,990385	2021-05-06	United States
ORF1ab_314_L	ORF1ab	314	SRR14554772	14408	C	T	0,998319	2021-05-06	United States
ORF1ab_1383_R	ORF1ab	1383	SRR14554772	17615	A	G	0,999366	2021-05-06	United States
S_68_NA	S	68	SRR14554772	21764	A	-TACATG	0,861482	2021-05-06	United States
S_141_F	S	141	SRR14554772	21985	G	T	0,991274	2021-05-06	United States
S_143_NA	S	143	SRR14554772	21990	T	-TTA	0,934331	2021-05-06	United States
S_501_Y	S	501	SRR14554772	23063	A	T	0,998196	2021-05-06	United States
S_570_D	S	570	SRR14554772	23271	C	A	0,9977	2021-05-06	United States
S_614_G	S	614	SRR14554772	23403	A	G	1	2021-05-06	United States
S_681_H	S	681	SRR14554772	23604	C	A	0,999411	2021-05-06	United States
S_716_I	S	716	SRR14554772	23709	C	T	1	2021-05-06	United States
S_982_A	S	982	SRR14554772	24506	T	G	0,998276	2021-05-06	United States
S_1118_H	S	1118	SRR14554772	24914	G	C	0,999743	2021-05-06	United States
ORF3a_15_F	ORF3a	15	SRR14554772	25437	G	T	1	2021-05-06	United States
ORF8_27_*	ORF8	27	SRR14554772	27972	C	T	0,999327	2021-05-06	United States
ORF8_52_I	ORF8	52	SRR14554772	28048	G	T	0,998802	2021-05-06	United States
ORF8_73_C	ORF8	73	SRR14554772	28111	A	G	0,998665	2021-05-06	United States
N_3_H	N	3	SRR14554772	28280	G	C	1	2021-05-06	United States
N_3_V	N	3	SRR14554772	28281	A	T	0,999602	2021-05-06	United States
N_3_E	N	3	SRR14554772	28282	T	A	0,999206	2021-05-06	United States
N_203_K	N	203	SRR14554772	28881	G	A	1	2021-05-06	United States
N_204_R	N	204	SRR14554772	28883	G	C	1	2021-05-06	United States
N_235_F	N	235	SRR14554772	28977	C	T	0,996296	2021-05-06	United States
ORF1ab_591_V	ORF1ab	591	SRR14554773	2037	C	T	0,0635383	2021-05-06	United States
ORF1ab_638_NA	ORF1ab	638	SRR14554773	2178	G	-T	0,0660491	2021-05-06	United States
ORF1ab_642_NA	ORF1ab	642	SRR14554773	2191	T	-AG	0,067344	2021-05-06	United States
ORF1ab_1001_I	ORF1ab	1001	SRR14554773	3267	C	T	0,999522	2021-05-06	United States
ORF1ab_1045_V	ORF1ab	1045	SRR14554773	3398	A	G	0,0514597	2021-05-06	United States
ORF1ab_1708_D	ORF1ab	1708	SRR14554773	5388	C	A	0,999268	2021-05-06	United States
ORF1ab_3674_NA	ORF1ab	3674	SRR14554773	11287	G	-TCTGGTTTT	0,78208	2021-05-06	United States
ORF1ab_3966_R	ORF1ab	3966	SRR14554773	12162	A	G	0,999438	2021-05-06	United States
ORF1ab_4050_S	ORF1ab	4050	SRR14554773	12414	A	G	0,0854949	2021-05-06	United States
ORF1ab_314_L	ORF1ab	314	SRR14554773	14408	C	T	0,999417	2021-05-06	United States
ORF1ab_1383_R	ORF1ab	1383	SRR14554773	17615	A	G	0,999257	2021-05-06	United States
ORF1ab_1622_T	ORF1ab	1622	SRR14554773	18332	G	C	0,0798283	2021-05-06	United States
ORF1ab_2557_R	ORF1ab	2557	SRR14554773	21137	A	G	0,99986	2021-05-06	United States
ORF1ab_2663_NA	ORF1ab	2663	SRR14554773	21456	A	+G	0,0743802	2021-05-06	United States
S_62_F	S	62	SRR14554773	21746	G	T	0,124011	2021-05-06	United States
S_68_NA	S	68	SRR14554773	21764	A	-TACATG	0,864865	2021-05-06	United States
S_143_NA	S	143	SRR14554773	21990	T	-TTA	0,900913	2021-05-06	United States
S_167_NA	S	167	SRR14554773	22062	C	+T	0,075188	2021-05-06	United States
S_219_NA	S	219	SRR14554773	22218	G	+T	0,0745672	2021-05-06	United States
S_501_Y	S	501	SRR14554773	23063	A	T	0,999706	2021-05-06	United States
S_570_D	S	570	SRR14554773	23271	C	A	0,999667	2021-05-06	United States
S_614_G	S	614	SRR14554773	23403	A	G	0,999411	2021-05-06	United States
S_681_H	S	681	SRR14554773	23604	C	A	0,999653	2021-05-06	United States
S_716_I	S	716	SRR14554773	23709	C	T	0,999788	2021-05-06	United States
S_982_A	S	982	SRR14554773	24506	T	G	1	2021-05-06	United States
S_1118_H	S	1118	SRR14554773	24914	G	C	0,999924	2021-05-06	United States
S_1191_N	S	1191	SRR14554773	25135	G	T	1	2021-05-06	United States
ORF8_27_*	ORF8	27	SRR14554773	27972	C	T	1	2021-05-06	United States
ORF8_52_I	ORF8	52	SRR14554773	28048	G	T	0,998834	2021-05-06	United States
ORF8_73_C	ORF8	73	SRR14554773	28111	A	G	0,999543	2021-05-06	United States
N_3_H	N	3	SRR14554773	28280	G	C	0,999552	2021-05-06	United States
N_3_V	N	3	SRR14554773	28281	A	T	0,999195	2021-05-06	United States
N_3_E	N	3	SRR14554773	28282	T	A	0,999195	2021-05-06	United States
N_203_K	N	203	SRR14554773	28881	G	A	1	2021-05-06	United States
N_204_R	N	204	SRR14554773	28883	G	C	1	2021-05-06	United States
N_235_F	N	235	SRR14554773	28977	C	T	1	2021-05-06	United States
ORF1ab_1001_I	ORF1ab	1001	SRR14554774	3267	C	T	0,999106	2021-05-07	United States
ORF1ab_1708_D	ORF1ab	1708	SRR14554774	5388	C	A	0,999331	2021-05-07	United States
ORF1ab_2230_T	ORF1ab	2230	SRR14554774	6954	T	C	1	2021-05-07	United States
ORF1ab_2259_I	ORF1ab	2259	SRR14554774	7042	G	T	0,971014	2021-05-07	United States
ORF1ab_3674_NA	ORF1ab	3674	SRR14554774	11287	G	-TCTGGTTTT	0,781619	2021-05-07	United States
ORF1ab_3677_L	ORF1ab	3677	SRR14554774	11296	T	G	0,993007	2021-05-07	United States
ORF1ab_3829_F	ORF1ab	3829	SRR14554774	11750	C	T	0,999636	2021-05-07	United States
ORF1ab_4256_S	ORF1ab	4256	SRR14554774	13032	A	G	0,0913738	2021-05-07	United States
ORF1ab_218_L	ORF1ab	218	SRR14554774	14120	C	T	0,998957	2021-05-07	United States
ORF1ab_314_L	ORF1ab	314	SRR14554774	14408	C	T	0,999509	2021-05-07	United States
ORF1ab_1080_L	ORF1ab	1080	SRR14554774	16705	G	T	0,999485	2021-05-07	United States
ORF1ab_2663_NA	ORF1ab	2663	SRR14554774	21456	A	+G	0,0873786	2021-05-07	United States
S_68_NA	S	68	SRR14554774	21764	A	-TACATG	0,911944	2021-05-07	United States
S_143_NA	S	143	SRR14554774	21990	T	-TTA	0,919407	2021-05-07	United States
S_501_Y	S	501	SRR14554774	23063	A	T	0,999637	2021-05-07	United States
S_570_D	S	570	SRR14554774	23271	C	A	0,999574	2021-05-07	United States
S_614_G	S	614	SRR14554774	23403	A	G	0,999038	2021-05-07	United States
S_681_H	S	681	SRR14554774	23604	C	A	0,999667	2021-05-07	United States
S_716_I	S	716	SRR14554774	23709	C	T	0,999583	2021-05-07	United States
S_982_A	S	982	SRR14554774	24506	T	G	0,999161	2021-05-07	United States
S_1118_H	S	1118	SRR14554774	24914	G	C	1	2021-05-07	United States
ORF6_1_NA	ORF6	1	SRR14554774	27204	G	-TTTCATCTCGTTGAC	0,207214	2021-05-07	United States
ORF8_27_*	ORF8	27	SRR14554774	27972	C	T	0,999553	2021-05-07	United States
ORF8_52_I	ORF8	52	SRR14554774	28048	G	T	0,999598	2021-05-07	United States
ORF8_61_F	ORF8	61	SRR14554774	28075	G	T	1	2021-05-07	United States
ORF8_68_*	ORF8	68	SRR14554774	28095	A	T	0,875817	2021-05-07	United States
ORF8_73_C	ORF8	73	SRR14554774	28111	A	G	0,999209	2021-05-07	United States
N_3_H	N	3	SRR14554774	28280	G	C	0,999766	2021-05-07	United States
N_3_V	N	3	SRR14554774	28281	A	T	0,999062	2021-05-07	United States
N_3_E	N	3	SRR14554774	28282	T	A	0,999063	2021-05-07	United States
N_203_K	N	203	SRR14554774	28881	G	A	1	2021-05-07	United States
N_204_R	N	204	SRR14554774	28883	G	C	1	2021-05-07	United States
N_235_F	N	235	SRR14554774	28977	C	T	1	2021-05-07	United States
N_413_I	N	413	SRR14554774	29511	G	T	0,999641	2021-05-07	United States
ORF1ab_670_*	ORF1ab	670	SRR14554775	2273	G	T	0,121457	2021-05-05	United States
ORF1ab_670_NA	ORF1ab	670	SRR14554775	2273	G	-A	0,0792453	2021-05-05	United States
ORF1ab_712_L	ORF1ab	712	SRR14554775	2400	A	T	0,121324	2021-05-05	United States
ORF1ab_1001_I	ORF1ab	1001	SRR14554775	3267	C	T	0,999147	2021-05-05	United States
ORF1ab_1095_R	ORF1ab	1095	SRR14554775	3548	G	C	0,0540541	2021-05-05	United States
ORF1ab_1708_D	ORF1ab	1708	SRR14554775	5388	C	A	0,999625	2021-05-05	United States
ORF1ab_2780_L	ORF1ab	2780	SRR14554775	8603	T	C	0,992063	2021-05-05	United States
ORF1ab_3460_NA	ORF1ab	3460	SRR14554775	10643	G	-AC	0,0634299	2021-05-05	United States
ORF1ab_3567_I	ORF1ab	3567	SRR14554775	10965	C	T	0,0766129	2021-05-05	United States
ORF1ab_3674_NA	ORF1ab	3674	SRR14554775	11287	G	-TCTGGTTTT	0,78066	2021-05-05	United States
ORF1ab_314_L	ORF1ab	314	SRR14554775	14408	C	T	1	2021-05-05	United States
ORF1ab_881_R	ORF1ab	881	SRR14554775	16109	A	G	0,0582927	2021-05-05	United States
ORF1ab_948_S	ORF1ab	948	SRR14554775	16310	T	C	0,0600329	2021-05-05	United States
ORF1ab_1383_R	ORF1ab	1383	SRR14554775	17615	A	G	0,997988	2021-05-05	United States
ORF1ab_1687_C	ORF1ab	1687	SRR14554775	18526	C	T	0,0508263	2021-05-05	United States
ORF1ab_1707_L	ORF1ab	1707	SRR14554775	18586	T	C	0,0556114	2021-05-05	United States
ORF1ab_1839_I	ORF1ab	1839	SRR14554775	18984	G	T	0,0598824	2021-05-05	United States
ORF1ab_1840_F	ORF1ab	1840	SRR14554775	18985	G	T	0,999253	2021-05-05	United States
ORF1ab_2663_NA	ORF1ab	2663	SRR14554775	21456	A	+G	0,0576271	2021-05-05	United States
S_34_C	S	34	SRR14554775	21662	C	T	0,110067	2021-05-05	United States
S_68_NA	S	68	SRR14554775	21764	A	-TACATG	0,864504	2021-05-05	United States
S_143_NA	S	143	SRR14554775	21990	T	-TTA	0,897887	2021-05-05	United States
S_186_NA	S	186	SRR14554775	22120	C	-A	0,0578603	2021-05-05	United States
S_501_Y	S	501	SRR14554775	23063	A	T	0,99942	2021-05-05	United States
S_570_D	S	570	SRR14554775	23271	C	A	0,999832	2021-05-05	United States
S_614_G	S	614	SRR14554775	23403	A	G	1	2021-05-05	United States
S_681_H	S	681	SRR14554775	23604	C	A	0,999406	2021-05-05	United States
S_716_I	S	716	SRR14554775	23709	C	T	0,999301	2021-05-05	United States
S_982_A	S	982	SRR14554775	24506	T	G	0,99925	2021-05-05	United States
S_1118_H	S	1118	SRR14554775	24914	G	C	0,999698	2021-05-05	United States
ORF3a_15_F	ORF3a	15	SRR14554775	25437	G	T	0,999285	2021-05-05	United States
ORF8_27_*	ORF8	27	SRR14554775	27972	C	T	1	2021-05-05	United States
ORF8_52_I	ORF8	52	SRR14554775	28048	G	T	0,999302	2021-05-05	United States
ORF8_73_C	ORF8	73	SRR14554775	28111	A	G	0,998856	2021-05-05	United States
N_3_H	N	3	SRR14554775	28280	G	C	0,99978	2021-05-05	United States
N_3_V	N	3	SRR14554775	28281	A	T	0,998793	2021-05-05	United States
N_3_E	N	3	SRR14554775	28282	T	A	0,998683	2021-05-05	United States
N_203_K	N	203	SRR14554775	28881	G	A	1	2021-05-05	United States
N_204_R	N	204	SRR14554775	28883	G	C	1	2021-05-05	United States
N_235_F	N	235	SRR14554775	28977	C	T	1	2021-05-05	United States
ORF1ab_265_I	ORF1ab	265	SRR14554776	1059	C	T	1	2021-05-09	United States
ORF1ab_2684_A	ORF1ab	2684	SRR14554776	8315	A	G	1	2021-05-09	United States
ORF1ab_3201_P	ORF1ab	3201	SRR14554776	9867	T	C	1	2021-05-09	United States
ORF1ab_3674_NA	ORF1ab	3674	SRR14554776	11287	G	-TCTGGTTTT	0,763085	2021-05-09	United States
ORF1ab_314_L	ORF1ab	314	SRR14554776	14408	C	T	1	2021-05-09	United States
ORF1ab_1011_H	ORF1ab	1011	SRR14554776	16500	A	C	1	2021-05-09	United States
S_70_F	S	70	SRR14554776	21770	G	T	1	2021-05-09	United States
S_95_I	S	95	SRR14554776	21846	C	T	1	2021-05-09	United States
S_253_G	S	253	SRR14554776	22320	A	G	0,998554	2021-05-09	United States
S_484_K	S	484	SRR14554776	23012	G	A	1	2021-05-09	United States
S_614_G	S	614	SRR14554776	23403	A	G	1	2021-05-09	United States
S_701_V	S	701	SRR14554776	23664	C	T	1	2021-05-09	United States
ORF3a_42_L	ORF3a	42	SRR14554776	25517	C	T	1	2021-05-09	United States
ORF3a_57_H	ORF3a	57	SRR14554776	25563	G	T	1	2021-05-09	United States
ORF3a_106_F	ORF3a	106	SRR14554776	25708	C	T	1	2021-05-09	United States
ORF3a_174_C	ORF3a	174	SRR14554776	25912	G	T	1	2021-05-09	United States
ORF8_11_I	ORF8	11	SRR14554776	27925	C	T	1	2021-05-09	United States
N_10_Q	N	10	SRR14554776	28302	G	A	0,995444	2021-05-09	United States
ORF1ab_1001_I	ORF1ab	1001	SRR14554777	3267	C	T	0,998333	2021-05-03	United States
ORF1ab_1708_D	ORF1ab	1708	SRR14554777	5388	C	A	0,997528	2021-05-03	United States
ORF1ab_2780_L	ORF1ab	2780	SRR14554777	8603	T	C	0,995074	2021-05-03	United States
ORF1ab_3674_NA	ORF1ab	3674	SRR14554777	11287	G	-TCTGGTTTT	0,789491	2021-05-03	United States
ORF1ab_3677_L	ORF1ab	3677	SRR14554777	11296	T	G	0,983871	2021-05-03	United States
ORF1ab_4087_I	ORF1ab	4087	SRR14554777	12525	C	T	0,999181	2021-05-03	United States
ORF1ab_314_L	ORF1ab	314	SRR14554777	14408	C	T	0,999719	2021-05-03	United States
ORF1ab_1383_R	ORF1ab	1383	SRR14554777	17615	A	G	0,998243	2021-05-03	United States
ORF1ab_1852_I	ORF1ab	1852	SRR14554777	19021	G	A	0,999746	2021-05-03	United States
S_68_NA	S	68	SRR14554777	21764	A	-TACATG	0,878571	2021-05-03	United States
S_143_NA	S	143	SRR14554777	21990	T	-TTA	0,945964	2021-05-03	United States
S_501_Y	S	501	SRR14554777	23063	A	T	0,999123	2021-05-03	United States
S_570_D	S	570	SRR14554777	23271	C	A	0,998708	2021-05-03	United States
S_614_G	S	614	SRR14554777	23403	A	G	1	2021-05-03	United States
S_681_H	S	681	SRR14554777	23604	C	A	0,999202	2021-05-03	United States
S_716_I	S	716	SRR14554777	23709	C	T	0,999017	2021-05-03	United States
S_982_A	S	982	SRR14554777	24506	T	G	0,999699	2021-05-03	United States
S_1113_L	S	1113	SRR14554777	24900	A	T	0,999626	2021-05-03	United States
S_1118_H	S	1118	SRR14554777	24914	G	C	0,999101	2021-05-03	United States
ORF3a_15_F	ORF3a	15	SRR14554777	25437	G	T	0,999261	2021-05-03	United States
ORF8_27_*	ORF8	27	SRR14554777	27972	C	T	1	2021-05-03	United States
ORF8_52_I	ORF8	52	SRR14554777	28048	G	T	0,999583	2021-05-03	United States
ORF8_73_C	ORF8	73	SRR14554777	28111	A	G	0,999458	2021-05-03	United States
N_3_H	N	3	SRR14554777	28280	G	C	0,999699	2021-05-03	United States
N_3_V	N	3	SRR14554777	28281	A	T	0,9997	2021-05-03	United States
N_3_E	N	3	SRR14554777	28282	T	A	0,998795	2021-05-03	United States
N_203_K	N	203	SRR14554777	28881	G	A	1	2021-05-03	United States
N_204_R	N	204	SRR14554777	28883	G	C	1	2021-05-03	United States
N_235_F	N	235	SRR14554777	28977	C	T	0,996923	2021-05-03	United States
ORF1ab_261_NA	ORF1ab	261	SRR14554778	1046	A	-AG	0,0884382	2021-05-06	United States
ORF1ab_347_K	ORF1ab	347	SRR14554778	1304	G	A	0,125938	2021-05-06	United States
ORF1ab_533_F	ORF1ab	533	SRR14554778	1862	C	T	0,0826945	2021-05-06	United States
ORF1ab_675_L	ORF1ab	675	SRR14554778	2288	G	C	0,258152	2021-05-06	United States
ORF1ab_1001_I	ORF1ab	1001	SRR14554778	3267	C	T	0,997193	2021-05-06	United States
ORF1ab_1068_V	ORF1ab	1068	SRR14554778	3468	G	T	0,142008	2021-05-06	United States
ORF1ab_1556_F	ORF1ab	1556	SRR14554778	4931	C	T	1	2021-05-06	United States
ORF1ab_1708_D	ORF1ab	1708	SRR14554778	5388	C	A	0,999214	2021-05-06	United States
ORF1ab_1786_L	ORF1ab	1786	SRR14554778	5622	C	T	0,0540409	2021-05-06	United States
ORF1ab_1985_S	ORF1ab	1985	SRR14554778	6219	T	C	0,0754996	2021-05-06	United States
ORF1ab_2178_*	ORF1ab	2178	SRR14554778	6797	C	T	0,220963	2021-05-06	United States
ORF1ab_3603_NA	ORF1ab	3603	SRR14554778	11074	C	-T	0,12287	2021-05-06	United States
ORF1ab_3674_NA	ORF1ab	3674	SRR14554778	11287	G	-TCTGGTTTT	0,755772	2021-05-06	United States
ORF1ab_3704_NA	ORF1ab	3704	SRR14554778	11377	T	-GC	0,131419	2021-05-06	United States
ORF1ab_3788_NA	ORF1ab	3788	SRR14554778	11628	A	+T	0,0788	2021-05-06	United States
ORF1ab_3919_F	ORF1ab	3919	SRR14554778	12020	C	T	0,108108	2021-05-06	United States
ORF1ab_4097_G	ORF1ab	4097	SRR14554778	12555	A	G	0,126319	2021-05-06	United States
ORF1ab_218_L	ORF1ab	218	SRR14554778	14120	C	T	1	2021-05-06	United States
ORF1ab_1432_V	ORF1ab	1432	SRR14554778	17762	C	T	0,997943	2021-05-06	United States
ORF1ab_2663_NA	ORF1ab	2663	SRR14554778	21456	A	+G	0,103704	2021-05-06	United States
S_68_NA	S	68	SRR14554778	21764	A	-TACATG	0,892473	2021-05-06	United States
S_143_NA	S	143	SRR14554778	21990	T	-TTA	0,882759	2021-05-06	United States
S_501_Y	S	501	SRR14554778	23063	A	T	0,999109	2021-05-06	United States
S_521_L	S	521	SRR14554778	23124	C	T	0,169451	2021-05-06	United States
S_570_D	S	570	SRR14554778	23271	C	A	1	2021-05-06	United States
S_614_G	S	614	SRR14554778	23403	A	G	0,999726	2021-05-06	United States
S_681_H	S	681	SRR14554778	23604	C	A	1	2021-05-06	United States
S_716_I	S	716	SRR14554778	23709	C	T	1	2021-05-06	United States
S_920_NA	S	920	SRR14554778	24320	C	-A	0,235772	2021-05-06	United States
S_982_A	S	982	SRR14554778	24506	T	G	1	2021-05-06	United States
S_1118_H	S	1118	SRR14554778	24914	G	C	0,9999	2021-05-06	United States
S_1180_NA	S	1180	SRR14554778	25100	C	-A	0,111947	2021-05-06	United States
ORF3a_60_P	ORF3a	60	SRR14554778	25570	T	C	0,128803	2021-05-06	United States
ORF3a_267_S	ORF3a	267	SRR14554778	26191	C	T	0,313978	2021-05-06	United States
M_13_NA	M	13	SRR14554778	26561	T	-A	0,0552882	2021-05-06	United States
ORF7a_87_I	ORF7a	87	SRR14554778	27652	T	A	0,0665083	2021-05-06	United States
ORF8_27_*	ORF8	27	SRR14554778	27972	C	T	0,997886	2021-05-06	United States
ORF8_52_I	ORF8	52	SRR14554778	28048	G	T	1	2021-05-06	United States
ORF8_68_*	ORF8	68	SRR14554778	28095	A	T	0,981432	2021-05-06	United States
ORF8_73_C	ORF8	73	SRR14554778	28111	A	G	0,99981	2021-05-06	United States
N_3_H	N	3	SRR14554778	28280	G	C	0,999256	2021-05-06	United States
N_3_V	N	3	SRR14554778	28281	A	T	0,999505	2021-05-06	United States
N_3_E	N	3	SRR14554778	28282	T	A	0,998519	2021-05-06	United States
ORF1ab_690_V	ORF1ab	690	SRR14554779	2334	C	T	1	2021-05-05	United States
ORF1ab_1001_I	ORF1ab	1001	SRR14554779	3267	C	T	0,999648	2021-05-05	United States
ORF1ab_1708_D	ORF1ab	1708	SRR14554779	5388	C	A	0,99655	2021-05-05	United States
ORF1ab_2124_I	ORF1ab	2124	SRR14554779	6636	C	T	1	2021-05-05	United States
ORF1ab_2780_L	ORF1ab	2780	SRR14554779	8603	T	C	0,994565	2021-05-05	United States
ORF1ab_3674_NA	ORF1ab	3674	SRR14554779	11287	G	-TCTGGTTTT	0,777505	2021-05-05	United States
ORF1ab_314_L	ORF1ab	314	SRR14554779	14408	C	T	0,999096	2021-05-05	United States
ORF1ab_1383_R	ORF1ab	1383	SRR14554779	17615	A	G	0,99935	2021-05-05	United States
ORF1ab_2663_NA	ORF1ab	2663	SRR14554779	21456	A	+G	0,0513834	2021-05-05	United States
S_68_NA	S	68	SRR14554779	21764	A	-TACATG	0,8624	2021-05-05	United States
S_143_NA	S	143	SRR14554779	21990	T	-TTA	0,941818	2021-05-05	United States
S_501_Y	S	501	SRR14554779	23063	A	T	1	2021-05-05	United States
S_570_D	S	570	SRR14554779	23271	C	A	0,999701	2021-05-05	United States
S_614_G	S	614	SRR14554779	23403	A	G	1	2021-05-05	United States
S_681_H	S	681	SRR14554779	23604	C	A	0,998995	2021-05-05	United States
S_716_I	S	716	SRR14554779	23709	C	T	0,99878	2021-05-05	United States
S_982_A	S	982	SRR14554779	24506	T	G	1	2021-05-05	United States
S_1118_H	S	1118	SRR14554779	24914	G	C	0,999365	2021-05-05	United States
ORF3a_15_F	ORF3a	15	SRR14554779	25437	G	T	0,999716	2021-05-05	United States
ORF8_27_*	ORF8	27	SRR14554779	27972	C	T	0,995593	2021-05-05	United States
ORF8_52_I	ORF8	52	SRR14554779	28048	G	T	0,999127	2021-05-05	United States
ORF8_73_C	ORF8	73	SRR14554779	28111	A	G	0,999256	2021-05-05	United States
N_3_H	N	3	SRR14554779	28280	G	C	0,999684	2021-05-05	United States
N_3_V	N	3	SRR14554779	28281	A	T	0,999364	2021-05-05	United States
N_3_E	N	3	SRR14554779	28282	T	A	0,99747	2021-05-05	United States
N_203_K	N	203	SRR14554779	28881	G	A	1	2021-05-05	United States
N_204_R	N	204	SRR14554779	28883	G	C	1	2021-05-05	United States
N_235_F	N	235	SRR14554779	28977	C	T	0,995475	2021-05-05	United States
ORF1ab_541_V	ORF1ab	541	SRR14554780	1887	C	T	0,967997	2021-05-07	United States
ORF1ab_1001_I	ORF1ab	1001	SRR14554780	3267	C	T	1	2021-05-07	United States
ORF1ab_1113_Y	ORF1ab	1113	SRR14554780	3602	C	T	0,105111	2021-05-07	United States
ORF1ab_1708_D	ORF1ab	1708	SRR14554780	5388	C	A	0,999654	2021-05-07	United States
ORF1ab_3674_NA	ORF1ab	3674	SRR14554780	11287	G	-TCTGGTTTT	0,782897	2021-05-07	United States
ORF1ab_3677_L	ORF1ab	3677	SRR14554780	11296	T	G	0,99187	2021-05-07	United States
ORF1ab_314_L	ORF1ab	314	SRR14554780	14408	C	T	0,999213	2021-05-07	United States
ORF1ab_1089_L	ORF1ab	1089	SRR14554780	16733	C	T	1	2021-05-07	United States
ORF1ab_2509_V	ORF1ab	2509	SRR14554780	20992	A	G	1	2021-05-07	United States
S_68_NA	S	68	SRR14554780	21764	A	-TACATG	0,856753	2021-05-07	United States
S_143_NA	S	143	SRR14554780	21990	T	-TTA	0,9414	2021-05-07	United States
S_501_Y	S	501	SRR14554780	23063	A	T	0,99944	2021-05-07	United States
S_570_D	S	570	SRR14554780	23271	C	A	0,998898	2021-05-07	United States
S_614_G	S	614	SRR14554780	23403	A	G	0,999574	2021-05-07	United States
S_681_H	S	681	SRR14554780	23604	C	A	1	2021-05-07	United States
S_716_I	S	716	SRR14554780	23709	C	T	1	2021-05-07	United States
S_982_A	S	982	SRR14554780	24506	T	G	1	2021-05-07	United States
S_1118_H	S	1118	SRR14554780	24914	G	C	0,999744	2021-05-07	United States
ORF3a_12_I	ORF3a	12	SRR14554780	25427	C	T	0,999659	2021-05-07	United States
ORF7a_37_F	ORF7a	37	SRR14554780	27503	C	T	0,9994	2021-05-07	United States
ORF8_27_*	ORF8	27	SRR14554780	27972	C	T	0,998559	2021-05-07	United States
ORF8_52_I	ORF8	52	SRR14554780	28048	G	T	1	2021-05-07	United States
ORF8_68_*	ORF8	68	SRR14554780	28095	A	T	0,85616	2021-05-07	United States
ORF8_73_C	ORF8	73	SRR14554780	28111	A	G	0,99791	2021-05-07	United States
N_3_H	N	3	SRR14554780	28280	G	C	1	2021-05-07	United States
N_3_V	N	3	SRR14554780	28281	A	T	1	2021-05-07	United States
N_3_E	N	3	SRR14554780	28282	T	A	1	2021-05-07	United States
N_203_K	N	203	SRR14554780	28881	G	A	1	2021-05-07	United States
N_204_R	N	204	SRR14554780	28883	G	C	1	2021-05-07	United States
N_204_V	N	204	SRR14554780	28884	G	T	0,995227	2021-05-07	United States
N_235_F	N	235	SRR14554780	28977	C	T	0,99711	2021-05-07	United States
ORF1ab_1196_V	ORF1ab	1196	SRR14554782	3852	A	T	0,963098	2021-05-06	United States
ORF1ab_2511_N	ORF1ab	2511	SRR14554782	7798	G	T	0,999596	2021-05-06	United States
ORF1ab_2936_I	ORF1ab	2936	SRR14554782	9072	C	T	1	2021-05-06	United States
ORF1ab_2971_S	ORF1ab	2971	SRR14554782	9176	G	A	0,998932	2021-05-06	United States
ORF1ab_3209_V	ORF1ab	3209	SRR14554782	9891	C	T	0,998595	2021-05-06	United States
ORF1ab_3284_I	ORF1ab	3284	SRR14554782	10116	C	T	0,999206	2021-05-06	United States
ORF1ab_3674_NA	ORF1ab	3674	SRR14554782	11287	G	-TCTGGTTTT	0,789097	2021-05-06	United States
ORF1ab_3677_L	ORF1ab	3677	SRR14554782	11296	T	G	0,993631	2021-05-06	United States
ORF1ab_3750_I	ORF1ab	3750	SRR14554782	11514	C	T	0,999172	2021-05-06	United States
ORF1ab_314_L	ORF1ab	314	SRR14554782	14408	C	T	1	2021-05-06	United States
ORF1ab_710_C	ORF1ab	710	SRR14554782	15596	A	G	0,998999	2021-05-06	United States
ORF1ab_2371_M	ORF1ab	2371	SRR14554782	20578	G	A	0,999316	2021-05-06	United States
S_95_I	S	95	SRR14554782	21846	C	T	1	2021-05-06	United States
S_143_NA	S	143	SRR14554782	21990	T	-TTA	0,941602	2021-05-06	United States
S_484_K	S	484	SRR14554782	23012	G	A	1	2021-05-06	United States
S_614_G	S	614	SRR14554782	23403	A	G	1	2021-05-06	United States
S_681_H	S	681	SRR14554782	23604	C	A	0,999508	2021-05-06	United States
S_796_H	S	796	SRR14554782	23948	G	C	0,99908	2021-05-06	United States
M_82_T	M	82	SRR14554782	26767	T	C	0,999438	2021-05-06	United States
ORF7b_44_NA	ORF7b	44	SRR14554782	27886	A	-AACGAACATGAAATT	0,671958	2021-05-06	United States
ORF8_106_*	ORF8	106	SRR14554782	28209	G	T	0,999104	2021-05-06	United States
N_203_K	N	203	SRR14554782	28881	G	A	1	2021-05-06	United States
N_204_R	N	204	SRR14554782	28883	G	C	1	2021-05-06	United States
N_208_NA	N	208	SRR14554782	28895	G	-CTA	0,978233	2021-05-06	United States
ORF1ab_265_I	ORF1ab	265	SRR14554783	1059	C	T	0,999411	2021-05-06	United States
ORF1ab_798_N	ORF1ab	798	SRR14554783	2659	G	T	1	2021-05-06	United States
ORF1ab_1946_S	ORF1ab	1946	SRR14554783	6101	G	A	0,991922	2021-05-06	United States
ORF1ab_3201_P	ORF1ab	3201	SRR14554783	9867	T	C	0,999354	2021-05-06	United States
ORF1ab_3674_NA	ORF1ab	3674	SRR14554783	11287	G	-TCTGGTTTT	0,766741	2021-05-06	United States
ORF1ab_314_L	ORF1ab	314	SRR14554783	14408	C	T	0,999523	2021-05-06	United States
ORF1ab_1011_H	ORF1ab	1011	SRR14554783	16500	A	C	0,973597	2021-05-06	United States
ORF1ab_2663_NA	ORF1ab	2663	SRR14554783	21456	A	+G	0,0576132	2021-05-06	United States
S_3_NA	S	3	SRR14554783	21569	G	+T	0,0818505	2021-05-06	United States
S_5_F	S	5	SRR14554783	21575	C	T	1	2021-05-06	United States
S_95_I	S	95	SRR14554783	21846	C	T	0,998674	2021-05-06	United States
S_253_G	S	253	SRR14554783	22320	A	G	0,999566	2021-05-06	United States
S_477_N	S	477	SRR14554783	22992	G	A	0,995461	2021-05-06	United States
S_614_G	S	614	SRR14554783	23403	A	G	0,999268	2021-05-06	United States
S_845_S	S	845	SRR14554783	24095	G	T	0,997963	2021-05-06	United States
S_957_R	S	957	SRR14554783	24432	A	G	0,999339	2021-05-06	United States
S_1260_N	S	1260	SRR14554783	25340	G	A	0,999871	2021-05-06	United States
ORF3a_42_L	ORF3a	42	SRR14554783	25517	C	T	0,999023	2021-05-06	United States
ORF3a_57_H	ORF3a	57	SRR14554783	25563	G	T	0,997813	2021-05-06	United States
ORF7a_116_F	ORF7a	116	SRR14554783	27739	C	T	1	2021-05-06	United States
ORF8_11_I	ORF8	11	SRR14554783	27925	C	T	0,998445	2021-05-06	United States
N_13_L	N	13	SRR14554783	28311	C	T	0,999568	2021-05-06	United States
N_202_R	N	202	SRR14554783	28879	T	G	1	2021-05-06	United States
N_389_H	N	389	SRR14554783	29440	G	T	1	2021-05-06	United States
ORF1ab_913_D	ORF1ab	913	SRR14554784	3004	G	T	0,997017	2021-05-04	United States
ORF1ab_1001_I	ORF1ab	1001	SRR14554784	3267	C	T	0,999726	2021-05-04	United States
ORF1ab_1708_D	ORF1ab	1708	SRR14554784	5388	C	A	0,998867	2021-05-04	United States
ORF1ab_3603_NA	ORF1ab	3603	SRR14554784	11074	C	-T	0,0558511	2021-05-04	United States
ORF1ab_3674_NA	ORF1ab	3674	SRR14554784	11287	G	-TCTGGTTTT	0,787621	2021-05-04	United States
ORF1ab_218_L	ORF1ab	218	SRR14554784	14120	C	T	0,999602	2021-05-04	United States
ORF1ab_314_L	ORF1ab	314	SRR14554784	14408	C	T	0,999381	2021-05-04	United States
ORF1ab_1621_I	ORF1ab	1621	SRR14554784	18329	C	T	0,96724	2021-05-04	United States
ORF1ab_2215_*	ORF1ab	2215	SRR14554784	20110	G	T	0,1	2021-05-04	United States
S_68_NA	S	68	SRR14554784	21764	A	-TACATG	0,86631	2021-05-04	United States
S_143_NA	S	143	SRR14554784	21990	T	-TTA	0,84007	2021-05-04	United States
S_501_Y	S	501	SRR14554784	23063	A	T	1	2021-05-04	United States
S_570_D	S	570	SRR14554784	23271	C	A	0,990067	2021-05-04	United States
S_614_G	S	614	SRR14554784	23403	A	G	0,999519	2021-05-04	United States
S_681_H	S	681	SRR14554784	23604	C	A	1	2021-05-04	United States
S_701_V	S	701	SRR14554784	23664	C	T	0,999215	2021-05-04	United States
S_716_I	S	716	SRR14554784	23709	C	T	1	2021-05-04	United States
S_982_A	S	982	SRR14554784	24506	T	G	1	2021-05-04	United States
S_1118_H	S	1118	SRR14554784	24914	G	C	0,999738	2021-05-04	United States
ORF3a_240_S	ORF3a	240	SRR14554784	26110	C	T	0,997386	2021-05-04	United States
ORF8_27_*	ORF8	27	SRR14554784	27972	C	T	0,99868	2021-05-04	United States
ORF8_52_I	ORF8	52	SRR14554784	28048	G	T	0,99876	2021-05-04	United States
ORF8_68_*	ORF8	68	SRR14554784	28095	A	T	0,909842	2021-05-04	United States
ORF8_73_C	ORF8	73	SRR14554784	28111	A	G	0,999344	2021-05-04	United States
N_3_H	N	3	SRR14554784	28280	G	C	1	2021-05-04	United States
N_3_V	N	3	SRR14554784	28281	A	T	0,999361	2021-05-04	United States
N_3_E	N	3	SRR14554784	28282	T	A	0,998938	2021-05-04	United States
N_203_K	N	203	SRR14554784	28881	G	A	1	2021-05-04	United States
N_204_R	N	204	SRR14554784	28883	G	C	1	2021-05-04	United States
N_235_F	N	235	SRR14554784	28977	C	T	1	2021-05-04	United States
ORF1ab_81_NA	ORF1ab	81	SRR14554785	507	A	-TGGTCATGTTATGGT	0,375439	2021-05-06	United States
ORF1ab_1196_V	ORF1ab	1196	SRR14554785	3852	A	T	0,991228	2021-05-06	United States
ORF1ab_2511_N	ORF1ab	2511	SRR14554785	7798	G	T	1	2021-05-06	United States
ORF1ab_2936_I	ORF1ab	2936	SRR14554785	9072	C	T	0,998845	2021-05-06	United States
ORF1ab_2971_S	ORF1ab	2971	SRR14554785	9176	G	A	0,999641	2021-05-06	United States
ORF1ab_3209_V	ORF1ab	3209	SRR14554785	9891	C	T	1	2021-05-06	United States
ORF1ab_3284_I	ORF1ab	3284	SRR14554785	10116	C	T	0,999463	2021-05-06	United States
ORF1ab_3674_NA	ORF1ab	3674	SRR14554785	11287	G	-TCTGGTTTT	0,793132	2021-05-06	United States
ORF1ab_3677_L	ORF1ab	3677	SRR14554785	11296	T	G	1	2021-05-06	United States
ORF1ab_3750_I	ORF1ab	3750	SRR14554785	11514	C	T	0,99962	2021-05-06	United States
ORF1ab_314_L	ORF1ab	314	SRR14554785	14408	C	T	0,999713	2021-05-06	United States
ORF1ab_710_C	ORF1ab	710	SRR14554785	15596	A	G	0,999133	2021-05-06	United States
ORF1ab_2371_M	ORF1ab	2371	SRR14554785	20578	G	A	0,999368	2021-05-06	United States
ORF1ab_2663_NA	ORF1ab	2663	SRR14554785	21456	A	+G	0,0530547	2021-05-06	United States
S_95_I	S	95	SRR14554785	21846	C	T	0,998802	2021-05-06	United States
S_143_NA	S	143	SRR14554785	21990	T	-TTA	0,914132	2021-05-06	United States
S_484_K	S	484	SRR14554785	23012	G	A	0,998975	2021-05-06	United States
S_614_G	S	614	SRR14554785	23403	A	G	0,999817	2021-05-06	United States
S_681_H	S	681	SRR14554785	23604	C	A	0,999685	2021-05-06	United States
S_796_H	S	796	SRR14554785	23948	G	C	1	2021-05-06	United States
M_82_T	M	82	SRR14554785	26767	T	C	0,99987	2021-05-06	United States
ORF7b_44_NA	ORF7b	44	SRR14554785	27886	A	-AACGAACATGAAATT	0,802215	2021-05-06	United States
ORF8_106_*	ORF8	106	SRR14554785	28209	G	T	0,999716	2021-05-06	United States
N_203_K	N	203	SRR14554785	28881	G	A	1	2021-05-06	United States
N_204_R	N	204	SRR14554785	28883	G	C	1	2021-05-06	United States
N_208_NA	N	208	SRR14554785	28895	G	-CTA	0,973494	2021-05-06	United States
ORF1ab_1001_I	ORF1ab	1001	SRR14554786	3267	C	T	0,999646	2021-05-05	United States
ORF1ab_1708_D	ORF1ab	1708	SRR14554786	5388	C	A	0,999327	2021-05-05	United States
ORF1ab_2230_T	ORF1ab	2230	SRR14554786	6954	T	C	1	2021-05-05	United States
ORF1ab_2259_I	ORF1ab	2259	SRR14554786	7042	G	T	0,944882	2021-05-05	United States
ORF1ab_3674_NA	ORF1ab	3674	SRR14554786	11287	G	-TCTGGTTTT	0,797292	2021-05-05	United States
ORF1ab_3677_L	ORF1ab	3677	SRR14554786	11296	T	G	0,980892	2021-05-05	United States
ORF1ab_218_L	ORF1ab	218	SRR14554786	14120	C	T	0,999404	2021-05-05	United States
ORF1ab_314_L	ORF1ab	314	SRR14554786	14408	C	T	0,99903	2021-05-05	United States
ORF1ab_1432_V	ORF1ab	1432	SRR14554786	17762	C	T	0,989169	2021-05-05	United States
S_68_NA	S	68	SRR14554786	21764	A	-TACATG	0,870935	2021-05-05	United States
S_143_NA	S	143	SRR14554786	21990	T	-TTA	0,945386	2021-05-05	United States
S_501_Y	S	501	SRR14554786	23063	A	T	0,999103	2021-05-05	United States
S_570_D	S	570	SRR14554786	23271	C	A	0,999615	2021-05-05	United States
S_614_G	S	614	SRR14554786	23403	A	G	0,99955	2021-05-05	United States
S_681_H	S	681	SRR14554786	23604	C	A	0,99895	2021-05-05	United States
S_716_I	S	716	SRR14554786	23709	C	T	0,999342	2021-05-05	United States
S_982_A	S	982	SRR14554786	24506	T	G	1	2021-05-05	United States
S_1118_H	S	1118	SRR14554786	24914	G	C	1	2021-05-05	United States
ORF8_27_*	ORF8	27	SRR14554786	27972	C	T	0,999489	2021-05-05	United States
ORF8_52_I	ORF8	52	SRR14554786	28048	G	T	0,998519	2021-05-05	United States
ORF8_65_V	ORF8	65	SRR14554786	28087	C	T	0,996902	2021-05-05	United States
ORF8_68_*	ORF8	68	SRR14554786	28095	A	T	0,994114	2021-05-05	United States
ORF8_73_C	ORF8	73	SRR14554786	28111	A	G	0,997904	2021-05-05	United States
N_3_H	N	3	SRR14554786	28280	G	C	1	2021-05-05	United States
N_3_V	N	3	SRR14554786	28281	A	T	1	2021-05-05	United States
N_3_E	N	3	SRR14554786	28282	T	A	1	2021-05-05	United States
N_203_K	N	203	SRR14554786	28881	G	A	0,998442	2021-05-05	United States
N_204_R	N	204	SRR14554786	28883	G	C	1	2021-05-05	United States
N_235_F	N	235	SRR14554786	28977	C	T	0,998837	2021-05-05	United States
ORF1ab_1001_I	ORF1ab	1001	SRR14554787	3267	C	T	0,99932	2021-05-07	United States
ORF1ab_1708_D	ORF1ab	1708	SRR14554787	5388	C	A	1	2021-05-07	United States
ORF1ab_1905_F	ORF1ab	1905	SRR14554787	5979	C	T	1	2021-05-07	United States
ORF1ab_3488_I	ORF1ab	3488	SRR14554787	10728	C	T	0,999408	2021-05-07	United States
ORF1ab_3674_NA	ORF1ab	3674	SRR14554787	11287	G	-TCTGGTTTT	0,804442	2021-05-07	United States
ORF1ab_3677_L	ORF1ab	3677	SRR14554787	11296	T	G	0,986577	2021-05-07	United States
ORF1ab_218_L	ORF1ab	218	SRR14554787	14120	C	T	0,998493	2021-05-07	United States
ORF1ab_314_L	ORF1ab	314	SRR14554787	14408	C	T	0,998542	2021-05-07	United States
ORF1ab_1936_S	ORF1ab	1936	SRR14554787	19273	C	T	0,999616	2021-05-07	United States
S_68_NA	S	68	SRR14554787	21764	A	-TACATG	0,873278	2021-05-07	United States
S_143_NA	S	143	SRR14554787	21990	T	-TTA	0,943249	2021-05-07	United States
S_367_L	S	367	SRR14554787	22661	G	C	1	2021-05-07	United States
S_501_Y	S	501	SRR14554787	23063	A	T	1	2021-05-07	United States
S_570_D	S	570	SRR14554787	23271	C	A	0,998988	2021-05-07	United States
S_614_G	S	614	SRR14554787	23403	A	G	0,999425	2021-05-07	United States
S_681_H	S	681	SRR14554787	23604	C	A	0,997897	2021-05-07	United States
S_716_I	S	716	SRR14554787	23709	C	T	0,999049	2021-05-07	United States
S_982_A	S	982	SRR14554787	24506	T	G	0,999445	2021-05-07	United States
S_1118_H	S	1118	SRR14554787	24914	G	C	0,999345	2021-05-07	United States
ORF3a_100_D	ORF3a	100	SRR14554787	25691	G	A	0,998887	2021-05-07	United States
ORF3a_223_I	ORF3a	223	SRR14554787	26060	C	T	0,999497	2021-05-07	United States
ORF8_27_*	ORF8	27	SRR14554787	27972	C	T	1	2021-05-07	United States
ORF8_52_I	ORF8	52	SRR14554787	28048	G	T	0,997882	2021-05-07	United States
ORF8_68_*	ORF8	68	SRR14554787	28095	A	T	0,79055	2021-05-07	United States
ORF8_73_C	ORF8	73	SRR14554787	28111	A	G	0,998191	2021-05-07	United States
N_3_H	N	3	SRR14554787	28280	G	C	0,999706	2021-05-07	United States
N_3_V	N	3	SRR14554787	28281	A	T	0,999115	2021-05-07	United States
N_3_E	N	3	SRR14554787	28282	T	A	0,999413	2021-05-07	United States
N_203_K	N	203	SRR14554787	28881	G	A	1	2021-05-07	United States
N_204_R	N	204	SRR14554787	28883	G	C	1	2021-05-07	United States
N_235_F	N	235	SRR14554787	28977	C	T	0,992806	2021-05-07	United States
ORF1ab_1001_I	ORF1ab	1001	SRR14554788	3267	C	T	0,99889	2021-05-05	United States
ORF1ab_1708_D	ORF1ab	1708	SRR14554788	5388	C	A	0,997665	2021-05-05	United States
ORF1ab_3143_V	ORF1ab	3143	SRR14554788	9693	C	T	1	2021-05-05	United States
ORF1ab_3674_NA	ORF1ab	3674	SRR14554788	11287	G	-TCTGGTTTT	0,789225	2021-05-05	United States
ORF1ab_3677_L	ORF1ab	3677	SRR14554788	11296	T	G	0,980952	2021-05-05	United States
ORF1ab_3915_F	ORF1ab	3915	SRR14554788	12008	C	T	0,999279	2021-05-05	United States
ORF1ab_314_L	ORF1ab	314	SRR14554788	14408	C	T	1	2021-05-05	United States
S_68_NA	S	68	SRR14554788	21764	A	-TACATG	0,859694	2021-05-05	United States
S_143_NA	S	143	SRR14554788	21990	T	-TTA	0,906955	2021-05-05	United States
S_494_P	S	494	SRR14554788	23042	T	C	0,998711	2021-05-05	United States
S_501_Y	S	501	SRR14554788	23063	A	T	0,999141	2021-05-05	United States
S_570_D	S	570	SRR14554788	23271	C	A	0,99974	2021-05-05	United States
S_614_G	S	614	SRR14554788	23403	A	G	1	2021-05-05	United States
S_681_H	S	681	SRR14554788	23604	C	A	0,999553	2021-05-05	United States
S_716_I	S	716	SRR14554788	23709	C	T	0,999451	2021-05-05	United States
S_982_A	S	982	SRR14554788	24506	T	G	1	2021-05-05	United States
S_1118_H	S	1118	SRR14554788	24914	G	C	0,999639	2021-05-05	United States
S_1219_V	S	1219	SRR14554788	25218	G	T	0,99978	2021-05-05	United States
ORF3a_54_V	ORF3a	54	SRR14554788	25553	C	T	0,998666	2021-05-05	United States
ORF8_27_*	ORF8	27	SRR14554788	27972	C	T	0,999618	2021-05-05	United States
ORF8_52_I	ORF8	52	SRR14554788	28048	G	T	0,998923	2021-05-05	United States
ORF8_68_*	ORF8	68	SRR14554788	28095	A	T	0,894286	2021-05-05	United States
ORF8_73_C	ORF8	73	SRR14554788	28111	A	G	0,999558	2021-05-05	United States
N_3_H	N	3	SRR14554788	28280	G	C	1	2021-05-05	United States
N_3_V	N	3	SRR14554788	28281	A	T	1	2021-05-05	United States
N_3_E	N	3	SRR14554788	28282	T	A	0,998554	2021-05-05	United States
N_203_K	N	203	SRR14554788	28881	G	A	1	2021-05-05	United States
N_204_R	N	204	SRR14554788	28883	G	C	1	2021-05-05	United States
N_235_F	N	235	SRR14554788	28977	C	T	0,99803	2021-05-05	United States
ORF1ab_1001_I	ORF1ab	1001	SRR14554789	3267	C	T	0,999643	2021-05-05	United States
ORF1ab_1708_D	ORF1ab	1708	SRR14554789	5388	C	A	0,999218	2021-05-05	United States
ORF1ab_2030_L	ORF1ab	2030	SRR14554789	6354	C	T	1	2021-05-05	United States
ORF1ab_3674_NA	ORF1ab	3674	SRR14554789	11287	G	-TCTGGTTTT	0,783611	2021-05-05	United States
ORF1ab_3966_R	ORF1ab	3966	SRR14554789	12162	A	G	0,999353	2021-05-05	United States
ORF1ab_314_L	ORF1ab	314	SRR14554789	14408	C	T	0,998942	2021-05-05	United States
ORF1ab_1383_R	ORF1ab	1383	SRR14554789	17615	A	G	0,998629	2021-05-05	United States
ORF1ab_2557_R	ORF1ab	2557	SRR14554789	21137	A	G	0,999254	2021-05-05	United States
S_68_NA	S	68	SRR14554789	21764	A	-TACATG	0,838983	2021-05-05	United States
S_143_NA	S	143	SRR14554789	21990	T	-TTA	0,896785	2021-05-05	United States
S_334_Y	S	334	SRR14554789	22562	A	T	1	2021-05-05	United States
S_501_Y	S	501	SRR14554789	23063	A	T	0,995995	2021-05-05	United States
S_570_D	S	570	SRR14554789	23271	C	A	0,999649	2021-05-05	United States
S_614_G	S	614	SRR14554789	23403	A	G	1	2021-05-05	United States
S_681_H	S	681	SRR14554789	23604	C	A	0,998957	2021-05-05	United States
S_716_I	S	716	SRR14554789	23709	C	T	1	2021-05-05	United States
S_982_A	S	982	SRR14554789	24506	T	G	1	2021-05-05	United States
S_1118_H	S	1118	SRR14554789	24914	G	C	0,998879	2021-05-05	United States
S_1191_N	S	1191	SRR14554789	25135	G	T	0,99954	2021-05-05	United States
ORF7a_87_I	ORF7a	87	SRR14554789	27652	T	A	0,0571429	2021-05-05	United States
ORF8_27_*	ORF8	27	SRR14554789	27972	C	T	1	2021-05-05	United States
ORF8_52_I	ORF8	52	SRR14554789	28048	G	T	0,997527	2021-05-05	United States
ORF8_73_C	ORF8	73	SRR14554789	28111	A	G	0,998996	2021-05-05	United States
N_3_H	N	3	SRR14554789	28280	G	C	0,999325	2021-05-05	United States
N_3_V	N	3	SRR14554789	28281	A	T	0,999101	2021-05-05	United States
N_3_E	N	3	SRR14554789	28282	T	A	0,998654	2021-05-05	United States
ORF1ab_37_D	ORF1ab	37	SRR14554790	376	G	T	0,9994	2021-05-05	United States
ORF1ab_265_I	ORF1ab	265	SRR14554790	1059	C	T	0,999656	2021-05-05	United States
ORF1ab_3255_I	ORF1ab	3255	SRR14554790	10029	C	T	0,999092	2021-05-05	United States
ORF1ab_3750_I	ORF1ab	3750	SRR14554790	11514	C	T	0,995642	2021-05-05	United States
ORF1ab_164_C	ORF1ab	164	SRR14554790	13957	C	T	0,999518	2021-05-05	United States
ORF1ab_314_L	ORF1ab	314	SRR14554790	14408	C	T	0,997884	2021-05-05	United States
ORF1ab_970_S	ORF1ab	970	SRR14554790	16375	C	T	0,999641	2021-05-05	United States
S_494_P	S	494	SRR14554790	23042	T	C	0,999706	2021-05-05	United States
S_614_G	S	614	SRR14554790	23403	A	G	0,999033	2021-05-05	United States
S_681_H	S	681	SRR14554790	23604	C	A	0,997405	2021-05-05	United States
S_716_I	S	716	SRR14554790	23709	C	T	0,999289	2021-05-05	United States
ORF3a_42_L	ORF3a	42	SRR14554790	25517	C	T	0,064902	2021-05-05	United States
ORF3a_57_H	ORF3a	57	SRR14554790	25563	G	T	0,997995	2021-05-05	United States
M_82_T	M	82	SRR14554790	26767	T	C	0,999161	2021-05-05	United States
N_205_I	N	205	SRR14554790	28887	C	T	1	2021-05-05	United States
N_389_H	N	389	SRR14554790	29440	G	T	0,998023	2021-05-05	United States
ORF1ab_1001_I	ORF1ab	1001	SRR14554791	3267	C	T	1	2021-05-06	United States
ORF1ab_1314_V	ORF1ab	1314	SRR14554791	4206	C	T	0,236672	2021-05-06	United States
ORF1ab_1708_D	ORF1ab	1708	SRR14554791	5388	C	A	0,998158	2021-05-06	United States
ORF1ab_2230_T	ORF1ab	2230	SRR14554791	6954	T	C	1	2021-05-06	United States
ORF1ab_3674_NA	ORF1ab	3674	SRR14554791	11287	G	-TCTGGTTTT	0,800118	2021-05-06	United States
ORF1ab_3676_S	ORF1ab	3676	SRR14554791	11291	G	A	0,990741	2021-05-06	United States
ORF1ab_3677_L	ORF1ab	3677	SRR14554791	11296	T	G	0,979899	2021-05-06	United States
ORF1ab_3966_R	ORF1ab	3966	SRR14554791	12162	A	G	0,999057	2021-05-06	United States
ORF1ab_314_L	ORF1ab	314	SRR14554791	14408	C	T	0,999051	2021-05-06	United States
ORF1ab_1383_R	ORF1ab	1383	SRR14554791	17615	A	G	0,999524	2021-05-06	United States
ORF1ab_2557_R	ORF1ab	2557	SRR14554791	21137	A	G	0,999813	2021-05-06	United States
S_68_NA	S	68	SRR14554791	21764	A	-TACATG	0,871849	2021-05-06	United States
S_143_NA	S	143	SRR14554791	21990	T	-TTA	0,946118	2021-05-06	United States
S_501_Y	S	501	SRR14554791	23063	A	T	0,999209	2021-05-06	United States
S_570_D	S	570	SRR14554791	23271	C	A	0,999698	2021-05-06	United States
S_614_G	S	614	SRR14554791	23403	A	G	1	2021-05-06	United States
S_681_H	S	681	SRR14554791	23604	C	A	1	2021-05-06	United States
S_716_I	S	716	SRR14554791	23709	C	T	0,998858	2021-05-06	United States
S_982_A	S	982	SRR14554791	24506	T	G	0,999662	2021-05-06	United States
S_1118_H	S	1118	SRR14554791	24914	G	C	0,99953	2021-05-06	United States
S_1191_N	S	1191	SRR14554791	25135	G	T	0,999509	2021-05-06	United States
S_1268_A	S	1268	SRR14554791	25365	T	C	0,942613	2021-05-06	United States
ORF8_27_*	ORF8	27	SRR14554791	27972	C	T	1	2021-05-06	United States
ORF8_52_I	ORF8	52	SRR14554791	28048	G	T	1	2021-05-06	United States
ORF8_73_C	ORF8	73	SRR14554791	28111	A	G	0,998109	2021-05-06	United States
ORF8_119_Y	ORF8	119	SRR14554791	28248	G	T	0,99824	2021-05-06	United States
N_3_H	N	3	SRR14554791	28280	G	C	1	2021-05-06	United States
N_3_V	N	3	SRR14554791	28281	A	T	0,998792	2021-05-06	United States
N_3_E	N	3	SRR14554791	28282	T	A	0,999195	2021-05-06	United States
N_203_K	N	203	SRR14554791	28881	G	A	1	2021-05-06	United States
N_204_R	N	204	SRR14554791	28883	G	C	0,998693	2021-05-06	United States
N_235_F	N	235	SRR14554791	28977	C	T	0,999028	2021-05-06	United States
ORF1ab_1001_I	ORF1ab	1001	SRR14554792	3267	C	T	0,998442	2021-05-05	United States
ORF1ab_1708_D	ORF1ab	1708	SRR14554792	5388	C	A	0,998452	2021-05-05	United States
ORF1ab_3674_NA	ORF1ab	3674	SRR14554792	11287	G	-TCTGGTTTT	0,804485	2021-05-05	United States
ORF1ab_3677_L	ORF1ab	3677	SRR14554792	11296	T	G	1	2021-05-05	United States
ORF1ab_314_L	ORF1ab	314	SRR14554792	14408	C	T	0,998896	2021-05-05	United States
S_68_NA	S	68	SRR14554792	21764	A	-TACATG	0,877786	2021-05-05	United States
S_143_NA	S	143	SRR14554792	21990	T	-TTA	0,913165	2021-05-05	United States
S_501_Y	S	501	SRR14554792	23063	A	T	0,999418	2021-05-05	United States
S_570_D	S	570	SRR14554792	23271	C	A	0,999385	2021-05-05	United States
S_614_G	S	614	SRR14554792	23403	A	G	0,99952	2021-05-05	United States
S_681_H	S	681	SRR14554792	23604	C	A	0,999717	2021-05-05	United States
S_716_I	S	716	SRR14554792	23709	C	T	1	2021-05-05	United States
S_982_A	S	982	SRR14554792	24506	T	G	1	2021-05-05	United States
S_1118_H	S	1118	SRR14554792	24914	G	C	0,999745	2021-05-05	United States
ORF3a_131_C	ORF3a	131	SRR14554792	25785	G	T	0,999629	2021-05-05	United States
ORF8_27_*	ORF8	27	SRR14554792	27972	C	T	0,999742	2021-05-05	United States
ORF8_52_I	ORF8	52	SRR14554792	28048	G	T	0,998606	2021-05-05	United States
ORF8_68_*	ORF8	68	SRR14554792	28095	A	T	0,89599	2021-05-05	United States
ORF8_73_C	ORF8	73	SRR14554792	28111	A	G	0,999031	2021-05-05	United States
N_3_H	N	3	SRR14554792	28280	G	C	0,999531	2021-05-05	United States
N_3_V	N	3	SRR14554792	28281	A	T	0,999055	2021-05-05	United States
N_3_E	N	3	SRR14554792	28282	T	A	0,998358	2021-05-05	United States
N_203_K	N	203	SRR14554792	28881	G	A	1	2021-05-05	United States
N_204_R	N	204	SRR14554792	28883	G	C	0,999123	2021-05-05	United States
N_235_F	N	235	SRR14554792	28977	C	T	0,99658	2021-05-05	United States
ORF1ab_265_I	ORF1ab	265	SRR14554793	1059	C	T	0,999677	2021-05-05	United States
ORF1ab_2087_I	ORF1ab	2087	SRR14554793	6525	C	T	0,999344	2021-05-05	United States
ORF1ab_3162_E	ORF1ab	3162	SRR14554793	9749	A	G	0,999312	2021-05-05	United States
ORF1ab_3201_P	ORF1ab	3201	SRR14554793	9867	T	C	1	2021-05-05	United States
ORF1ab_3209_V	ORF1ab	3209	SRR14554793	9891	C	T	0,999621	2021-05-05	United States
ORF1ab_3359_S	ORF1ab	3359	SRR14554793	10340	C	T	0,999704	2021-05-05	United States
ORF1ab_3674_NA	ORF1ab	3674	SRR14554793	11287	G	-TCTGGTTTT	0,798593	2021-05-05	United States
ORF1ab_3677_L	ORF1ab	3677	SRR14554793	11296	T	G	1	2021-05-05	United States
ORF1ab_3847_I	ORF1ab	3847	SRR14554793	11804	G	A	0,998726	2021-05-05	United States
ORF1ab_314_L	ORF1ab	314	SRR14554793	14408	C	T	0,998552	2021-05-05	United States
ORF1ab_1884_S	ORF1ab	1884	SRR14554793	19117	G	T	0,999725	2021-05-05	United States
ORF1ab_2285_Y	ORF1ab	2285	SRR14554793	20320	C	T	0,998685	2021-05-05	United States
S_143_NA	S	143	SRR14554793	21990	T	-TTA	0,989691	2021-05-05	United States
S_157_S	S	157	SRR14554793	22032	T	C	0,997706	2021-05-05	United States
S_452_R	S	452	SRR14554793	22917	T	G	0,998507	2021-05-05	United States
S_614_G	S	614	SRR14554793	23403	A	G	1	2021-05-05	United States
S_791_I	S	791	SRR14554793	23934	C	T	0,998246	2021-05-05	United States
S_859_N	S	859	SRR14554793	24138	C	A	0,999557	2021-05-05	United States
S_940_F	S	940	SRR14554793	24381	C	T	0,999349	2021-05-05	United States
S_950_H	S	950	SRR14554793	24410	G	C	0,919335	2021-05-05	United States
S_986_N	S	986	SRR14554793	24520	A	C	1	2021-05-05	United States
ORF3a_42_L	ORF3a	42	SRR14554793	25517	C	T	0,999021	2021-05-05	United States
ORF3a_57_H	ORF3a	57	SRR14554793	25563	G	T	0,99966	2021-05-05	United States
ORF8_11_I	ORF8	11	SRR14554793	27925	C	T	0,999255	2021-05-05	United States
ORF8_51_S	ORF8	51	SRR14554793	28044	G	T	0,999391	2021-05-05	United States
ORF8_101_C	ORF8	101	SRR14554793	28194	C	T	0,999691	2021-05-05	United States
N_205_I	N	205	SRR14554793	28887	C	T	0,99759	2021-05-05	United States
N_234_I	N	234	SRR14554793	28975	G	A	1	2021-05-05	United States
ORF1ab_882_I	ORF1ab	882	SRR14554794	2910	C	T	0,0832562	2021-05-07	United States
ORF1ab_1001_I	ORF1ab	1001	SRR14554794	3267	C	T	0,999667	2021-05-07	United States
ORF1ab_1708_D	ORF1ab	1708	SRR14554794	5388	C	A	0,999024	2021-05-07	United States
ORF1ab_2259_I	ORF1ab	2259	SRR14554794	7042	G	T	0,97561	2021-05-07	United States
ORF1ab_3674_NA	ORF1ab	3674	SRR14554794	11287	G	-TCTGGTTTT	0,7894	2021-05-07	United States
ORF1ab_3677_L	ORF1ab	3677	SRR14554794	11296	T	G	1	2021-05-07	United States
ORF1ab_3829_F	ORF1ab	3829	SRR14554794	11750	C	T	0,9995	2021-05-07	United States
ORF1ab_218_L	ORF1ab	218	SRR14554794	14120	C	T	0,998242	2021-05-07	United States
ORF1ab_314_L	ORF1ab	314	SRR14554794	14408	C	T	0,999338	2021-05-07	United States
ORF1ab_2663_NA	ORF1ab	2663	SRR14554794	21456	A	+G	0,0735294	2021-05-07	United States
S_68_NA	S	68	SRR14554794	21764	A	-TACATG	0,911439	2021-05-07	United States
S_143_NA	S	143	SRR14554794	21990	T	-TTA	0,935098	2021-05-07	United States
S_501_Y	S	501	SRR14554794	23063	A	T	0,999506	2021-05-07	United States
S_570_D	S	570	SRR14554794	23271	C	A	0,999644	2021-05-07	United States
S_614_G	S	614	SRR14554794	23403	A	G	1	2021-05-07	United States
S_681_H	S	681	SRR14554794	23604	C	A	0,999448	2021-05-07	United States
S_716_I	S	716	SRR14554794	23709	C	T	1	2021-05-07	United States
S_982_A	S	982	SRR14554794	24506	T	G	1	2021-05-07	United States
S_1118_H	S	1118	SRR14554794	24914	G	C	1	2021-05-07	United States
ORF6_1_NA	ORF6	1	SRR14554794	27204	G	-TTTCATCTCGTTGAC	0,183309	2021-05-07	United States
ORF8_27_*	ORF8	27	SRR14554794	27972	C	T	0,999308	2021-05-07	United States
ORF8_52_I	ORF8	52	SRR14554794	28048	G	T	1	2021-05-07	United States
ORF8_61_F	ORF8	61	SRR14554794	28075	G	T	1	2021-05-07	United States
ORF8_68_*	ORF8	68	SRR14554794	28095	A	T	0,866625	2021-05-07	United States
ORF8_73_C	ORF8	73	SRR14554794	28111	A	G	0,999149	2021-05-07	United States
N_3_H	N	3	SRR14554794	28280	G	C	1	2021-05-07	United States
N_3_V	N	3	SRR14554794	28281	A	T	1	2021-05-07	United States
N_3_E	N	3	SRR14554794	28282	T	A	1	2021-05-07	United States
N_203_K	N	203	SRR14554794	28881	G	A	1	2021-05-07	United States
N_204_R	N	204	SRR14554794	28883	G	C	1	2021-05-07	United States
N_235_F	N	235	SRR14554794	28977	C	T	0,998377	2021-05-07	United States
N_413_I	N	413	SRR14554794	29511	G	T	0,999745	2021-05-07	United States
ORF1ab_1001_I	ORF1ab	1001	SRR14554795	3267	C	T	0,998742	2021-05-05	United States
ORF1ab_1708_D	ORF1ab	1708	SRR14554795	5388	C	A	0,998695	2021-05-05	United States
ORF1ab_1905_F	ORF1ab	1905	SRR14554795	5979	C	T	1	2021-05-05	United States
ORF1ab_2334_L	ORF1ab	2334	SRR14554795	7265	T	C	0,057363	2021-05-05	United States
ORF1ab_3488_I	ORF1ab	3488	SRR14554795	10728	C	T	0,999235	2021-05-05	United States
ORF1ab_3674_NA	ORF1ab	3674	SRR14554795	11287	G	-TCTGGTTTT	0,772786	2021-05-05	United States
ORF1ab_218_L	ORF1ab	218	SRR14554795	14120	C	T	0,999436	2021-05-05	United States
ORF1ab_314_L	ORF1ab	314	SRR14554795	14408	C	T	0,999558	2021-05-05	United States
S_68_NA	S	68	SRR14554795	21764	A	-TACATG	0,834232	2021-05-05	United States
S_143_NA	S	143	SRR14554795	21990	T	-TTA	0,898483	2021-05-05	United States
S_367_L	S	367	SRR14554795	22661	G	C	0,999644	2021-05-05	United States
S_501_Y	S	501	SRR14554795	23063	A	T	0,998976	2021-05-05	United States
S_570_D	S	570	SRR14554795	23271	C	A	0,998715	2021-05-05	United States
S_614_G	S	614	SRR14554795	23403	A	G	1	2021-05-05	United States
S_681_H	S	681	SRR14554795	23604	C	A	1	2021-05-05	United States
S_716_I	S	716	SRR14554795	23709	C	T	0,99966	2021-05-05	United States
S_982_A	S	982	SRR14554795	24506	T	G	0,99933	2021-05-05	United States
S_1118_H	S	1118	SRR14554795	24914	G	C	0,999808	2021-05-05	United States
ORF3a_100_D	ORF3a	100	SRR14554795	25691	G	A	0,997947	2021-05-05	United States
ORF8_27_*	ORF8	27	SRR14554795	27972	C	T	0,999673	2021-05-05	United States
ORF8_52_I	ORF8	52	SRR14554795	28048	G	T	0,999684	2021-05-05	United States
ORF8_68_*	ORF8	68	SRR14554795	28095	A	T	0,910775	2021-05-05	United States
ORF8_73_C	ORF8	73	SRR14554795	28111	A	G	0,99962	2021-05-05	United States
N_3_H	N	3	SRR14554795	28280	G	C	0,999869	2021-05-05	United States
N_3_V	N	3	SRR14554795	28281	A	T	0,999474	2021-05-05	United States
N_3_E	N	3	SRR14554795	28282	T	A	0,999343	2021-05-05	United States
N_203_K	N	203	SRR14554795	28881	G	A	1	2021-05-05	United States
N_204_R	N	204	SRR14554795	28883	G	C	0,998182	2021-05-05	United States
N_235_F	N	235	SRR14554795	28977	C	T	0,996055	2021-05-05	United States
ORF1ab_730_F	ORF1ab	730	SRR14554796	2453	C	T	1	2021-05-05	United States
ORF1ab_1001_I	ORF1ab	1001	SRR14554796	3267	C	T	0,999273	2021-05-05	United States
ORF1ab_1708_D	ORF1ab	1708	SRR14554796	5388	C	A	0,998853	2021-05-05	United States
ORF1ab_1903_G	ORF1ab	1903	SRR14554796	5973	A	G	0,998077	2021-05-05	United States
ORF1ab_3674_NA	ORF1ab	3674	SRR14554796	11287	G	-TCTGGTTTT	0,802436	2021-05-05	United States
ORF1ab_314_L	ORF1ab	314	SRR14554796	14408	C	T	0,999504	2021-05-05	United States
S_33_I	S	33	SRR14554796	21660	C	T	0,984848	2021-05-05	United States
S_68_NA	S	68	SRR14554796	21764	A	-TACATG	0,863139	2021-05-05	United States
S_143_NA	S	143	SRR14554796	21990	T	-TTA	0,903005	2021-05-05	United States
S_501_Y	S	501	SRR14554796	23063	A	T	0,999207	2021-05-05	United States
S_570_D	S	570	SRR14554796	23271	C	A	0,999229	2021-05-05	United States
S_614_G	S	614	SRR14554796	23403	A	G	0,998822	2021-05-05	United States
S_681_H	S	681	SRR14554796	23604	C	A	0,999598	2021-05-05	United States
S_716_I	S	716	SRR14554796	23709	C	T	1	2021-05-05	United States
S_982_A	S	982	SRR14554796	24506	T	G	0,99967	2021-05-05	United States
S_1118_H	S	1118	SRR14554796	24914	G	C	0,99971	2021-05-05	United States
S_1153_Y	S	1153	SRR14554796	25019	G	T	0,999417	2021-05-05	United States
ORF3a_180_Y	ORF3a	180	SRR14554796	25931	C	A	1	2021-05-05	United States
ORF7a_62_*	ORF7a	62	SRR14554796	27577	C	T	1	2021-05-05	United States
ORF8_27_*	ORF8	27	SRR14554796	27972	C	T	0,998866	2021-05-05	United States
ORF8_52_I	ORF8	52	SRR14554796	28048	G	T	1	2021-05-05	United States
ORF8_73_C	ORF8	73	SRR14554796	28111	A	G	0,999009	2021-05-05	United States
N_3_H	N	3	SRR14554796	28280	G	C	0,999625	2021-05-05	United States
N_3_V	N	3	SRR14554796	28281	A	T	0,999438	2021-05-05	United States
N_3_E	N	3	SRR14554796	28282	T	A	0,998874	2021-05-05	United States
N_203_K	N	203	SRR14554796	28881	G	A	1	2021-05-05	United States
N_204_R	N	204	SRR14554796	28883	G	C	1	2021-05-05	United States
N_235_F	N	235	SRR14554796	28977	C	T	0,995556	2021-05-05	United States
ORF1ab_1196_V	ORF1ab	1196	SRR14554798	3852	A	T	0,965471	2021-05-05	United States
ORF1ab_1404_C	ORF1ab	1404	SRR14554798	4475	C	T	0,99796	2021-05-05	United States
ORF1ab_2511_N	ORF1ab	2511	SRR14554798	7798	G	T	0,998983	2021-05-05	United States
ORF1ab_2936_I	ORF1ab	2936	SRR14554798	9072	C	T	0,999399	2021-05-05	United States
ORF1ab_2971_S	ORF1ab	2971	SRR14554798	9176	G	A	0,999497	2021-05-05	United States
ORF1ab_3209_V	ORF1ab	3209	SRR14554798	9891	C	T	0,999121	2021-05-05	United States
ORF1ab_3284_I	ORF1ab	3284	SRR14554798	10116	C	T	0,999617	2021-05-05	United States
ORF1ab_3674_NA	ORF1ab	3674	SRR14554798	11287	G	-TCTGGTTTT	0,808737	2021-05-05	United States
ORF1ab_3677_L	ORF1ab	3677	SRR14554798	11296	T	G	1	2021-05-05	United States
ORF1ab_3750_I	ORF1ab	3750	SRR14554798	11514	C	T	0,999485	2021-05-05	United States
ORF1ab_314_L	ORF1ab	314	SRR14554798	14408	C	T	0,999696	2021-05-05	United States
ORF1ab_710_C	ORF1ab	710	SRR14554798	15596	A	G	0,999392	2021-05-05	United States
ORF1ab_2371_M	ORF1ab	2371	SRR14554798	20578	G	A	0,99772	2021-05-05	United States
S_95_I	S	95	SRR14554798	21846	C	T	0,998689	2021-05-05	United States
S_143_NA	S	143	SRR14554798	21990	T	-TTA	0,938697	2021-05-05	United States
S_484_K	S	484	SRR14554798	23012	G	A	0,998507	2021-05-05	United States
S_614_G	S	614	SRR14554798	23403	A	G	1	2021-05-05	United States
S_681_H	S	681	SRR14554798	23604	C	A	1	2021-05-05	United States
S_796_H	S	796	SRR14554798	23948	G	C	0,998681	2021-05-05	United States
M_82_T	M	82	SRR14554798	26767	T	C	0,999663	2021-05-05	United States
ORF7b_44_NA	ORF7b	44	SRR14554798	27886	A	-AACGAACATGAAATT	0,716908	2021-05-05	United States
ORF8_106_*	ORF8	106	SRR14554798	28209	G	T	0,999219	2021-05-05	United States
N_203_K	N	203	SRR14554798	28881	G	A	1	2021-05-05	United States
N_204_R	N	204	SRR14554798	28883	G	C	1	2021-05-05	United States
N_208_NA	N	208	SRR14554798	28895	G	-CTA	0,957726	2021-05-05	United States
ORF1ab_221_L	ORF1ab	221	SRR14554799	926	T	C	0,0823253	2021-05-06	United States
ORF1ab_384_F	ORF1ab	384	SRR14554799	1415	C	T	0,0595084	2021-05-06	United States
ORF1ab_1001_I	ORF1ab	1001	SRR14554799	3267	C	T	1	2021-05-06	United States
ORF1ab_1277_I	ORF1ab	1277	SRR14554799	4095	C	T	0,0880664	2021-05-06	United States
ORF1ab_1708_D	ORF1ab	1708	SRR14554799	5388	C	A	0,999605	2021-05-06	United States
ORF1ab_2064_Y	ORF1ab	2064	SRR14554799	6456	G	A	0,0653846	2021-05-06	United States
ORF1ab_2836_I	ORF1ab	2836	SRR14554799	8772	C	T	0,0681818	2021-05-06	United States
ORF1ab_3674_NA	ORF1ab	3674	SRR14554799	11287	G	-TCTGGTTTT	0,76028	2021-05-06	United States
ORF1ab_4368_I	ORF1ab	4368	SRR14554799	13368	C	T	0,168491	2021-05-06	United States
ORF1ab_314_L	ORF1ab	314	SRR14554799	14408	C	T	1	2021-05-06	United States
ORF1ab_536_N	ORF1ab	536	SRR14554799	15075	G	T	0,2	2021-05-06	United States
ORF1ab_1001_S	ORF1ab	1001	SRR14554799	16468	C	T	1	2021-05-06	United States
ORF1ab_1383_R	ORF1ab	1383	SRR14554799	17615	A	G	0,998123	2021-05-06	United States
ORF1ab_1509_NA	ORF1ab	1509	SRR14554799	17992	C	-A	0,0954619	2021-05-06	United States
ORF1ab_1570_S	ORF1ab	1570	SRR14554799	18175	C	T	0,129953	2021-05-06	United States
ORF1ab_1629_S	ORF1ab	1629	SRR14554799	18353	T	C	0,242778	2021-05-06	United States
ORF1ab_1808_D	ORF1ab	1808	SRR14554799	18891	G	T	0,999758	2021-05-06	United States
ORF1ab_2181_*	ORF1ab	2181	SRR14554799	20008	C	T	0,598802	2021-05-06	United States
ORF1ab_2663_NA	ORF1ab	2663	SRR14554799	21456	A	+G	0,1	2021-05-06	United States
S_68_NA	S	68	SRR14554799	21764	A	-TACATG	0,842424	2021-05-06	United States
S_143_NA	S	143	SRR14554799	21990	T	-TTA	0,853503	2021-05-06	United States
S_341_NA	S	341	SRR14554799	22585	T	-TTTA	0,161721	2021-05-06	United States
S_469_L	S	469	SRR14554799	22968	C	T	0,115429	2021-05-06	United States
S_489_NA	S	489	SRR14554799	23029	C	-T	0,12146	2021-05-06	United States
S_501_Y	S	501	SRR14554799	23063	A	T	1	2021-05-06	United States
S_570_D	S	570	SRR14554799	23271	C	A	1	2021-05-06	United States
S_614_G	S	614	SRR14554799	23403	A	G	0,999743	2021-05-06	United States
S_681_H	S	681	SRR14554799	23604	C	A	0,999502	2021-05-06	United States
S_716_I	S	716	SRR14554799	23709	C	T	1	2021-05-06	United States
S_817_NA	S	817	SRR14554799	24012	T	-TATTGAAGATC	0,0622568	2021-05-06	United States
S_982_A	S	982	SRR14554799	24506	T	G	0,999292	2021-05-06	United States
S_1118_H	S	1118	SRR14554799	24914	G	C	0,999788	2021-05-06	United States
ORF3a_2_NA	ORF3a	2	SRR14554799	25396	G	-A	0,0964912	2021-05-06	United States
ORF3a_90_NA	ORF3a	90	SRR14554799	25660	G	-T	0,0684713	2021-05-06	United States
ORF8_27_*	ORF8	27	SRR14554799	27972	C	T	1	2021-05-06	United States
ORF8_52_I	ORF8	52	SRR14554799	28048	G	T	0,998216	2021-05-06	United States
ORF8_73_C	ORF8	73	SRR14554799	28111	A	G	1	2021-05-06	United States
N_3_H	N	3	SRR14554799	28280	G	C	0,999899	2021-05-06	United States
N_3_V	N	3	SRR14554799	28281	A	T	0,999598	2021-05-06	United States
N_3_E	N	3	SRR14554799	28282	T	A	0,998996	2021-05-06	United States
N_235_F	N	235	SRR14554799	28977	C	T	1	2021-05-06	United States
ORF1ab_913_D	ORF1ab	913	SRR14554800	3004	G	T	0,998957	2021-05-06	United States
ORF1ab_1001_I	ORF1ab	1001	SRR14554800	3267	C	T	1	2021-05-06	United States
ORF1ab_1708_D	ORF1ab	1708	SRR14554800	5388	C	A	0,999194	2021-05-06	United States
ORF1ab_2230_T	ORF1ab	2230	SRR14554800	6954	T	C	1	2021-05-06	United States
ORF1ab_2259_I	ORF1ab	2259	SRR14554800	7042	G	T	0,974843	2021-05-06	United States
ORF1ab_3674_NA	ORF1ab	3674	SRR14554800	11287	G	-TCTGGTTTT	0,793818	2021-05-06	United States
ORF1ab_3677_L	ORF1ab	3677	SRR14554800	11296	T	G	0,992126	2021-05-06	United States
ORF1ab_218_L	ORF1ab	218	SRR14554800	14120	C	T	1	2021-05-06	United States
ORF1ab_314_L	ORF1ab	314	SRR14554800	14408	C	T	0,999264	2021-05-06	United States
ORF1ab_1145_S	ORF1ab	1145	SRR14554800	16900	G	A	0,998914	2021-05-06	United States
S_68_NA	S	68	SRR14554800	21764	A	-TACATG	0,854455	2021-05-06	United States
S_143_NA	S	143	SRR14554800	21990	T	-TTA	0,946429	2021-05-06	United States
S_501_Y	S	501	SRR14554800	23063	A	T	0,999449	2021-05-06	United States
S_570_D	S	570	SRR14554800	23271	C	A	0,999119	2021-05-06	United States
S_614_G	S	614	SRR14554800	23403	A	G	1	2021-05-06	United States
S_681_H	S	681	SRR14554800	23604	C	A	0,9988	2021-05-06	United States
S_716_I	S	716	SRR14554800	23709	C	T	0,999257	2021-05-06	United States
S_982_A	S	982	SRR14554800	24506	T	G	0,999056	2021-05-06	United States
S_1118_H	S	1118	SRR14554800	24914	G	C	0,99939	2021-05-06	United States
S_1250_F	S	1250	SRR14554800	25311	G	T	0,999304	2021-05-06	United States
ORF3a_240_S	ORF3a	240	SRR14554800	26110	C	T	0,998636	2021-05-06	United States
ORF8_27_*	ORF8	27	SRR14554800	27972	C	T	0,999336	2021-05-06	United States
ORF8_52_I	ORF8	52	SRR14554800	28048	G	T	0,997478	2021-05-06	United States
ORF8_68_*	ORF8	68	SRR14554800	28095	A	T	0,839818	2021-05-06	United States
ORF8_73_C	ORF8	73	SRR14554800	28111	A	G	0,999335	2021-05-06	United States
N_3_H	N	3	SRR14554800	28280	G	C	0,998967	2021-05-06	United States
N_3_V	N	3	SRR14554800	28281	A	T	0,998447	2021-05-06	United States
N_3_E	N	3	SRR14554800	28282	T	A	0,997935	2021-05-06	United States
N_203_K	N	203	SRR14554800	28881	G	A	0,998158	2021-05-06	United States
N_204_R	N	204	SRR14554800	28883	G	C	1	2021-05-06	United States
N_235_F	N	235	SRR14554800	28977	C	T	0,997392	2021-05-06	United States
ORF1ab_309_L	ORF1ab	309	SRR14554801	1191	C	T	0,99979	2021-05-08	United States
ORF1ab_1640_L	ORF1ab	1640	SRR14554801	5184	C	T	0,996727	2021-05-08	United States
ORF1ab_3209_V	ORF1ab	3209	SRR14554801	9891	C	T	0,999703	2021-05-08	United States
ORF1ab_3718_A	ORF1ab	3718	SRR14554801	11418	T	C	1	2021-05-08	United States
ORF1ab_314_L	ORF1ab	314	SRR14554801	14408	C	T	0,999748	2021-05-08	United States
ORF1ab_662_S	ORF1ab	662	SRR14554801	15451	G	A	0,999316	2021-05-08	United States
ORF1ab_813_K	ORF1ab	813	SRR14554801	15904	C	A	0,999826	2021-05-08	United States
ORF1ab_1000_L	ORF1ab	1000	SRR14554801	16466	C	T	0,999495	2021-05-08	United States
ORF1ab_1570_L	ORF1ab	1570	SRR14554801	18176	C	T	0,999747	2021-05-08	United States
ORF1ab_2376_I	ORF1ab	2376	SRR14554801	20594	C	T	1	2021-05-08	United States
S_19_R	S	19	SRR14554801	21618	C	G	0,998839	2021-05-08	United States
S_452_R	S	452	SRR14554801	22917	T	G	0,999318	2021-05-08	United States
S_478_K	S	478	SRR14554801	22995	C	A	0,999608	2021-05-08	United States
S_614_G	S	614	SRR14554801	23403	A	G	0,998727	2021-05-08	United States
S_681_R	S	681	SRR14554801	23604	C	G	1	2021-05-08	United States
S_950_N	S	950	SRR14554801	24410	G	A	0,934251	2021-05-08	United States
ORF3a_26_L	ORF3a	26	SRR14554801	25469	C	T	0,999726	2021-05-08	United States
M_82_T	M	82	SRR14554801	26767	T	C	0,999183	2021-05-08	United States
ORF7a_82_A	ORF7a	82	SRR14554801	27638	T	C	0,998628	2021-05-08	United States
ORF7a_116_F	ORF7a	116	SRR14554801	27739	C	T	1	2021-05-08	United States
ORF7a_120_I	ORF7a	120	SRR14554801	27752	C	T	0,998718	2021-05-08	United States
ORF8_118_NA	ORF8	118	SRR14554801	28247	A	-GATTTC	0,872336	2021-05-08	United States
ORF8_120_L	ORF8	120	SRR14554801	28253	C	A	0,966527	2021-05-08	United States
N_63_G	N	63	SRR14554801	28461	A	G	0,983866	2021-05-08	United States
N_203_M	N	203	SRR14554801	28881	G	T	1	2021-05-08	United States
N_377_Y	N	377	SRR14554801	29402	G	T	0,999473	2021-05-08	United States
ORF1ab_265_I	ORF1ab	265	SRR14554802	1059	C	T	0,999359	2021-05-03	United States
ORF1ab_614_I	ORF1ab	614	SRR14554802	2106	C	T	0,999271	2021-05-03	United States
ORF1ab_1946_S	ORF1ab	1946	SRR14554802	6101	G	A	0,998933	2021-05-03	United States
ORF1ab_3201_P	ORF1ab	3201	SRR14554802	9867	T	C	1	2021-05-03	United States
ORF1ab_3674_NA	ORF1ab	3674	SRR14554802	11287	G	-TCTGGTTTT	0,800823	2021-05-03	United States
ORF1ab_3677_L	ORF1ab	3677	SRR14554802	11296	T	G	1	2021-05-03	United States
ORF1ab_314_L	ORF1ab	314	SRR14554802	14408	C	T	0,999754	2021-05-03	United States
ORF1ab_1011_H	ORF1ab	1011	SRR14554802	16500	A	C	0,981301	2021-05-03	United States
ORF1ab_2663_NA	ORF1ab	2663	SRR14554802	21456	A	+G	0,0683995	2021-05-03	United States
S_5_F	S	5	SRR14554802	21575	C	T	1	2021-05-03	United States
S_95_I	S	95	SRR14554802	21846	C	T	1	2021-05-03	United States
S_253_G	S	253	SRR14554802	22320	A	G	0,999227	2021-05-03	United States
S_477_N	S	477	SRR14554802	22992	G	A	0,999138	2021-05-03	United States
S_522_V	S	522	SRR14554802	23127	C	T	0,997382	2021-05-03	United States
S_957_R	S	957	SRR14554802	24432	A	G	0,999359	2021-05-03	United States
ORF3a_42_L	ORF3a	42	SRR14554802	25517	C	T	0,998342	2021-05-03	United States
ORF3a_57_H	ORF3a	57	SRR14554802	25563	G	T	0,99812	2021-05-03	United States
ORF7a_116_F	ORF7a	116	SRR14554802	27739	C	T	1	2021-05-03	United States
ORF8_11_I	ORF8	11	SRR14554802	27925	C	T	0,99917	2021-05-03	United States
N_13_L	N	13	SRR14554802	28311	C	T	0,999609	2021-05-03	United States
N_202_R	N	202	SRR14554802	28879	T	G	1	2021-05-03	United States
ORF1ab_1188_L	ORF1ab	1188	SRR14554803	3828	C	T	0,989919	2021-05-07	United States
ORF1ab_1317_F	ORF1ab	1317	SRR14554803	4216	G	T	0,999723	2021-05-07	United States
ORF1ab_1795_Q	ORF1ab	1795	SRR14554803	5648	A	C	1	2021-05-07	United States
ORF1ab_2941_S	ORF1ab	2941	SRR14554803	9086	G	A	0,999138	2021-05-07	United States
ORF1ab_3674_NA	ORF1ab	3674	SRR14554803	11287	G	-TCTGGTTTT	0,784314	2021-05-07	United States
ORF1ab_3677_L	ORF1ab	3677	SRR14554803	11296	T	G	0,994012	2021-05-07	United States
ORF1ab_314_L	ORF1ab	314	SRR14554803	14408	C	T	0,999769	2021-05-07	United States
ORF1ab_1219_S	ORF1ab	1219	SRR14554803	17122	G	T	0,999124	2021-05-07	United States
ORF1ab_1264_D	ORF1ab	1264	SRR14554803	17259	G	T	0,999877	2021-05-07	United States
S_18_F	S	18	SRR14554803	21614	C	T	1	2021-05-07	United States
S_20_N	S	20	SRR14554803	21621	C	A	1	2021-05-07	United States
S_26_S	S	26	SRR14554803	21638	C	T	0,998494	2021-05-07	United States
S_77_N	S	77	SRR14554803	21793	G	T	0,158294	2021-05-07	United States
S_138_Y	S	138	SRR14554803	21974	G	T	0,994815	2021-05-07	United States
S_417_T	S	417	SRR14554803	22812	A	C	0,99354	2021-05-07	United States
S_484_K	S	484	SRR14554803	23012	G	A	1	2021-05-07	United States
S_501_Y	S	501	SRR14554803	23063	A	T	1	2021-05-07	United States
S_614_G	S	614	SRR14554803	23403	A	G	0,999728	2021-05-07	United States
S_655_Y	S	655	SRR14554803	23525	C	T	0,994628	2021-05-07	United States
S_1027_I	S	1027	SRR14554803	24642	C	T	0,998184	2021-05-07	United States
S_1176_F	S	1176	SRR14554803	25088	G	T	0,999407	2021-05-07	United States
ORF3a_57_H	ORF3a	57	SRR14554803	25563	G	T	0,999725	2021-05-07	United States
ORF3a_253_P	ORF3a	253	SRR14554803	26149	T	C	0,99747	2021-05-07	United States
ORF8_92_K	ORF8	92	SRR14554803	28167	G	A	0,99974	2021-05-07	United States
N_80_R	N	80	SRR14554803	28512	C	G	1	2021-05-07	United States
N_202_C	N	202	SRR14554803	28877	A	T	1	2021-05-07	United States
N_202_T	N	202	SRR14554803	28878	G	C	1	2021-05-07	United States
N_203_K	N	203	SRR14554803	28881	G	A	1	2021-05-07	United States
N_204_R	N	204	SRR14554803	28883	G	C	0,997199	2021-05-07	United States
ORF1ab_1001_I	ORF1ab	1001	SRR14554804	3267	C	T	1	2021-05-05	United States
ORF1ab_1708_D	ORF1ab	1708	SRR14554804	5388	C	A	0,998786	2021-05-05	United States
ORF1ab_2780_L	ORF1ab	2780	SRR14554804	8603	T	C	0,994778	2021-05-05	United States
ORF1ab_3079_V	ORF1ab	3079	SRR14554804	9501	C	T	1	2021-05-05	United States
ORF1ab_3674_NA	ORF1ab	3674	SRR14554804	11287	G	-TCTGGTTTT	0,8	2021-05-05	United States
ORF1ab_314_L	ORF1ab	314	SRR14554804	14408	C	T	0,999574	2021-05-05	United States
ORF1ab_1383_R	ORF1ab	1383	SRR14554804	17615	A	G	0,99928	2021-05-05	United States
ORF1ab_1840_F	ORF1ab	1840	SRR14554804	18985	G	T	0,998685	2021-05-05	United States
S_68_NA	S	68	SRR14554804	21764	A	-TACATG	0,872475	2021-05-05	United States
S_143_NA	S	143	SRR14554804	21990	T	-TTA	0,951344	2021-05-05	United States
S_501_Y	S	501	SRR14554804	23063	A	T	0,998952	2021-05-05	United States
S_570_D	S	570	SRR14554804	23271	C	A	1	2021-05-05	United States
S_614_G	S	614	SRR14554804	23403	A	G	0,999451	2021-05-05	United States
S_681_H	S	681	SRR14554804	23604	C	A	0,999413	2021-05-05	United States
S_716_I	S	716	SRR14554804	23709	C	T	0,997889	2021-05-05	United States
S_982_A	S	982	SRR14554804	24506	T	G	0,999528	2021-05-05	United States
S_1118_H	S	1118	SRR14554804	24914	G	C	0,999021	2021-05-05	United States
ORF3a_15_F	ORF3a	15	SRR14554804	25437	G	T	0,999591	2021-05-05	United States
ORF8_27_*	ORF8	27	SRR14554804	27972	C	T	0,998554	2021-05-05	United States
ORF8_52_I	ORF8	52	SRR14554804	28048	G	T	0,998789	2021-05-05	United States
ORF8_73_C	ORF8	73	SRR14554804	28111	A	G	0,998986	2021-05-05	United States
N_3_H	N	3	SRR14554804	28280	G	C	0,998969	2021-05-05	United States
N_3_V	N	3	SRR14554804	28281	A	T	0,998966	2021-05-05	United States
N_3_E	N	3	SRR14554804	28282	T	A	0,99897	2021-05-05	United States
N_203_K	N	203	SRR14554804	28881	G	A	1	2021-05-05	United States
N_204_R	N	204	SRR14554804	28883	G	C	0,997802	2021-05-05	United States
N_235_F	N	235	SRR14554804	28977	C	T	0,99843	2021-05-05	United States
ORF1ab_1001_I	ORF1ab	1001	SRR14554805	3267	C	T	0,999157	2021-05-06	United States
ORF1ab_1708_D	ORF1ab	1708	SRR14554805	5388	C	A	0,998483	2021-05-06	United States
ORF1ab_2230_T	ORF1ab	2230	SRR14554805	6954	T	C	1	2021-05-06	United States
ORF1ab_3674_NA	ORF1ab	3674	SRR14554805	11287	G	-TCTGGTTTT	0,793884	2021-05-06	United States
ORF1ab_3677_L	ORF1ab	3677	SRR14554805	11296	T	G	1	2021-05-06	United States
ORF1ab_3966_R	ORF1ab	3966	SRR14554805	12162	A	G	0,999309	2021-05-06	United States
ORF1ab_314_L	ORF1ab	314	SRR14554805	14408	C	T	0,999754	2021-05-06	United States
ORF1ab_1383_R	ORF1ab	1383	SRR14554805	17615	A	G	0,998106	2021-05-06	United States
ORF1ab_2557_R	ORF1ab	2557	SRR14554805	21137	A	G	0,999234	2021-05-06	United States
S_68_NA	S	68	SRR14554805	21764	A	-TACATG	0,838885	2021-05-06	United States
S_143_NA	S	143	SRR14554805	21990	T	-TTA	0,940725	2021-05-06	United States
S_501_Y	S	501	SRR14554805	23063	A	T	0,9993	2021-05-06	United States
S_570_D	S	570	SRR14554805	23271	C	A	0,999398	2021-05-06	United States
S_614_G	S	614	SRR14554805	23403	A	G	0,998944	2021-05-06	United States
S_681_H	S	681	SRR14554805	23604	C	A	1	2021-05-06	United States
S_716_I	S	716	SRR14554805	23709	C	T	0,999009	2021-05-06	United States
S_982_A	S	982	SRR14554805	24506	T	G	0,998748	2021-05-06	United States
S_1118_H	S	1118	SRR14554805	24914	G	C	0,999038	2021-05-06	United States
S_1191_N	S	1191	SRR14554805	25135	G	T	1	2021-05-06	United States
ORF8_27_*	ORF8	27	SRR14554805	27972	C	T	0,999554	2021-05-06	United States
ORF8_52_I	ORF8	52	SRR14554805	28048	G	T	1	2021-05-06	United States
ORF8_73_C	ORF8	73	SRR14554805	28111	A	G	0,99894	2021-05-06	United States
N_3_H	N	3	SRR14554805	28280	G	C	0,999671	2021-05-06	United States
N_3_V	N	3	SRR14554805	28281	A	T	0,999669	2021-05-06	United States
N_3_E	N	3	SRR14554805	28282	T	A	0,999341	2021-05-06	United States
N_203_K	N	203	SRR14554805	28881	G	A	1	2021-05-06	United States
N_204_R	N	204	SRR14554805	28883	G	C	1	2021-05-06	United States
N_235_F	N	235	SRR14554805	28977	C	T	0,994438	2021-05-06	United States
ORF1ab_265_I	ORF1ab	265	SRR14554806	1059	C	T	0,999328	2021-05-08	United States
ORF1ab_1946_S	ORF1ab	1946	SRR14554806	6101	G	A	0,994919	2021-05-08	United States
ORF1ab_2522_A	ORF1ab	2522	SRR14554806	7830	T	C	0,999637	2021-05-08	United States
ORF1ab_3201_P	ORF1ab	3201	SRR14554806	9867	T	C	0,999345	2021-05-08	United States
ORF1ab_3674_NA	ORF1ab	3674	SRR14554806	11287	G	-TCTGGTTTT	0,783428	2021-05-08	United States
ORF1ab_3677_L	ORF1ab	3677	SRR14554806	11296	T	G	0,980645	2021-05-08	United States
ORF1ab_176_V	ORF1ab	176	SRR14554806	13994	C	T	0,999052	2021-05-08	United States
ORF1ab_314_L	ORF1ab	314	SRR14554806	14408	C	T	0,999324	2021-05-08	United States
ORF1ab_1011_H	ORF1ab	1011	SRR14554806	16500	A	C	0,993304	2021-05-08	United States
ORF1ab_2663_NA	ORF1ab	2663	SRR14554806	21456	A	+G	0,0642955	2021-05-08	United States
S_5_F	S	5	SRR14554806	21575	C	T	1	2021-05-08	United States
S_95_I	S	95	SRR14554806	21846	C	T	1	2021-05-08	United States
S_253_G	S	253	SRR14554806	22320	A	G	0,999641	2021-05-08	United States
S_477_N	S	477	SRR14554806	22992	G	A	0,999367	2021-05-08	United States
S_614_G	S	614	SRR14554806	23403	A	G	0,999475	2021-05-08	United States
S_957_R	S	957	SRR14554806	24432	A	G	0,999635	2021-05-08	United States
ORF3a_42_L	ORF3a	42	SRR14554806	25517	C	T	0,999479	2021-05-08	United States
ORF3a_57_H	ORF3a	57	SRR14554806	25563	G	T	0,998844	2021-05-08	United States
ORF7a_116_F	ORF7a	116	SRR14554806	27739	C	T	0,998717	2021-05-08	United States
ORF8_11_I	ORF8	11	SRR14554806	27925	C	T	0,99961	2021-05-08	United States
N_13_L	N	13	SRR14554806	28311	C	T	0,9994	2021-05-08	United States
N_202_R	N	202	SRR14554806	28879	T	G	0,998322	2021-05-08	United States
N_204_V	N	204	SRR14554806	28884	G	T	0,991213	2021-05-08	United States
ORF1ab_1001_I	ORF1ab	1001	SRR14554807	3267	C	T	0,998145	2021-05-06	United States
ORF1ab_1708_D	ORF1ab	1708	SRR14554807	5388	C	A	0,999096	2021-05-06	United States
ORF1ab_1958_A	ORF1ab	1958	SRR14554807	6137	A	G	0,054078	2021-05-06	United States
ORF1ab_2230_T	ORF1ab	2230	SRR14554807	6954	T	C	0,992958	2021-05-06	United States
ORF1ab_2780_L	ORF1ab	2780	SRR14554807	8603	T	C	0,989796	2021-05-06	United States
ORF1ab_3674_NA	ORF1ab	3674	SRR14554807	11287	G	-TCTGGTTTT	0,79047	2021-05-06	United States
ORF1ab_3677_L	ORF1ab	3677	SRR14554807	11296	T	G	0,986928	2021-05-06	United States
ORF1ab_314_L	ORF1ab	314	SRR14554807	14408	C	T	0,999422	2021-05-06	United States
ORF1ab_1383_R	ORF1ab	1383	SRR14554807	17615	A	G	0,998896	2021-05-06	United States
ORF1ab_1840_F	ORF1ab	1840	SRR14554807	18985	G	T	0,999691	2021-05-06	United States
S_68_NA	S	68	SRR14554807	21764	A	-TACATG	0,890155	2021-05-06	United States
S_143_NA	S	143	SRR14554807	21990	T	-TTA	0,944942	2021-05-06	United States
S_501_Y	S	501	SRR14554807	23063	A	T	0,999594	2021-05-06	United States
S_570_D	S	570	SRR14554807	23271	C	A	0,999325	2021-05-06	United States
S_614_G	S	614	SRR14554807	23403	A	G	0,999222	2021-05-06	United States
S_681_H	S	681	SRR14554807	23604	C	A	1	2021-05-06	United States
S_716_I	S	716	SRR14554807	23709	C	T	0,9988	2021-05-06	United States
S_982_A	S	982	SRR14554807	24506	T	G	1	2021-05-06	United States
S_1118_H	S	1118	SRR14554807	24914	G	C	0,999768	2021-05-06	United States
ORF3a_15_F	ORF3a	15	SRR14554807	25437	G	T	0,997925	2021-05-06	United States
ORF8_27_*	ORF8	27	SRR14554807	27972	C	T	1	2021-05-06	United States
ORF8_52_I	ORF8	52	SRR14554807	28048	G	T	1	2021-05-06	United States
ORF8_73_C	ORF8	73	SRR14554807	28111	A	G	0,998531	2021-05-06	United States
N_3_H	N	3	SRR14554807	28280	G	C	0,999651	2021-05-06	United States
N_3_V	N	3	SRR14554807	28281	A	T	1	2021-05-06	United States
N_3_E	N	3	SRR14554807	28282	T	A	0,997906	2021-05-06	United States
N_203_K	N	203	SRR14554807	28881	G	A	1	2021-05-06	United States
N_204_R	N	204	SRR14554807	28883	G	C	0,998423	2021-05-06	United States
N_235_F	N	235	SRR14554807	28977	C	T	0,993758	2021-05-06	United States
ORF1ab_388_Y	ORF1ab	388	SRR14554808	1427	C	T	0,998761	2021-05-05	United States
ORF1ab_859_V	ORF1ab	859	SRR14554808	2841	C	T	0,993737	2021-05-05	United States
ORF1ab_1188_L	ORF1ab	1188	SRR14554808	3828	C	T	0,991716	2021-05-05	United States
ORF1ab_1795_Q	ORF1ab	1795	SRR14554808	5648	A	C	0,998977	2021-05-05	United States
ORF1ab_3674_NA	ORF1ab	3674	SRR14554808	11287	G	-TCTGGTTTT	0,791398	2021-05-05	United States
ORF1ab_3677_L	ORF1ab	3677	SRR14554808	11296	T	G	1	2021-05-05	United States
ORF1ab_4355_I	ORF1ab	4355	SRR14554808	13329	C	T	0,994711	2021-05-05	United States
ORF1ab_314_L	ORF1ab	314	SRR14554808	14408	C	T	0,997867	2021-05-05	United States
ORF1ab_1264_D	ORF1ab	1264	SRR14554808	17259	G	T	0,999876	2021-05-05	United States
S_18_F	S	18	SRR14554808	21614	C	T	0,998679	2021-05-05	United States
S_20_N	S	20	SRR14554808	21621	C	A	0,998688	2021-05-05	United States
S_26_S	S	26	SRR14554808	21638	C	T	0,998679	2021-05-05	United States
S_138_Y	S	138	SRR14554808	21974	G	T	0,992609	2021-05-05	United States
S_417_T	S	417	SRR14554808	22812	A	C	0,983931	2021-05-05	United States
S_484_K	S	484	SRR14554808	23012	G	A	1	2021-05-05	United States
S_501_Y	S	501	SRR14554808	23063	A	T	0,997921	2021-05-05	United States
S_614_G	S	614	SRR14554808	23403	A	G	0,999465	2021-05-05	United States
S_655_Y	S	655	SRR14554808	23525	C	T	0,994416	2021-05-05	United States
S_1027_I	S	1027	SRR14554808	24642	C	T	0,99932	2021-05-05	United States
S_1176_F	S	1176	SRR14554808	25088	G	T	0,999061	2021-05-05	United States
ORF3a_253_P	ORF3a	253	SRR14554808	26149	T	C	1	2021-05-05	United States
ORF8_92_K	ORF8	92	SRR14554808	28167	G	A	0,997996	2021-05-05	United States
N_80_R	N	80	SRR14554808	28512	C	G	0,999119	2021-05-05	United States
N_202_C	N	202	SRR14554808	28877	A	T	0,997797	2021-05-05	United States
N_202_T	N	202	SRR14554808	28878	G	C	0,997802	2021-05-05	United States
N_203_K	N	203	SRR14554808	28881	G	A	1	2021-05-05	United States
N_204_R	N	204	SRR14554808	28883	G	C	1	2021-05-05	United States
ORF1ab_258_N	ORF1ab	258	SRR14554811	1039	A	T	0,0646215	2021-05-05	United States
ORF1ab_1001_I	ORF1ab	1001	SRR14554811	3267	C	T	0,998938	2021-05-05	United States
ORF1ab_1708_D	ORF1ab	1708	SRR14554811	5388	C	A	0,999698	2021-05-05	United States
ORF1ab_3182_NA	ORF1ab	3182	SRR14554811	9811	C	-TT	0,0734008	2021-05-05	United States
ORF1ab_3509_NA	ORF1ab	3509	SRR14554811	10792	T	-G	0,0978261	2021-05-05	United States
ORF1ab_3674_NA	ORF1ab	3674	SRR14554811	11287	G	-TCTGGTTTT	0,785664	2021-05-05	United States
ORF1ab_3687_P	ORF1ab	3687	SRR14554811	11324	T	C	0,0518199	2021-05-05	United States
ORF1ab_4274_NA	ORF1ab	4274	SRR14554811	13086	T	-AG	0,0638598	2021-05-05	United States
ORF1ab_49_G	ORF1ab	49	SRR14554811	13613	A	G	0,054816	2021-05-05	United States
ORF1ab_314_L	ORF1ab	314	SRR14554811	14408	C	T	1	2021-05-05	United States
ORF1ab_2167_NA	ORF1ab	2167	SRR14554811	19968	T	-G	0,259475	2021-05-05	United States
ORF1ab_2172_NA	ORF1ab	2172	SRR14554811	19983	C	+T	0,201149	2021-05-05	United States
ORF1ab_2303_V	ORF1ab	2303	SRR14554811	20374	A	G	0,101266	2021-05-05	United States
ORF1ab_2340_NA	ORF1ab	2340	SRR14554811	20486	A	-GT	0,0524476	2021-05-05	United States
ORF1ab_2425_NA	ORF1ab	2425	SRR14554811	20740	C	-A	0,0679374	2021-05-05	United States
ORF1ab_2657_K	ORF1ab	2657	SRR14554811	21437	T	A	0,0522088	2021-05-05	United States
S_68_NA	S	68	SRR14554811	21764	A	-TACATG	0,833953	2021-05-05	United States
S_143_NA	S	143	SRR14554811	21990	T	-TTA	0,921522	2021-05-05	United States
S_501_Y	S	501	SRR14554811	23063	A	T	0,999569	2021-05-05	United States
S_570_D	S	570	SRR14554811	23271	C	A	0,9996	2021-05-05	United States
S_614_G	S	614	SRR14554811	23403	A	G	1	2021-05-05	United States
S_681_H	S	681	SRR14554811	23604	C	A	1	2021-05-05	United States
S_716_I	S	716	SRR14554811	23709	C	T	1	2021-05-05	United States
S_761_I	S	761	SRR14554811	23844	C	T	0,0710059	2021-05-05	United States
S_982_A	S	982	SRR14554811	24506	T	G	0,999236	2021-05-05	United States
S_1118_H	S	1118	SRR14554811	24914	G	C	0,999881	2021-05-05	United States
ORF3a_131_C	ORF3a	131	SRR14554811	25785	G	T	0,997908	2021-05-05	United States
ORF8_27_*	ORF8	27	SRR14554811	27972	C	T	1	2021-05-05	United States
ORF8_52_I	ORF8	52	SRR14554811	28048	G	T	1	2021-05-05	United States
ORF8_68_*	ORF8	68	SRR14554811	28095	A	T	0,969901	2021-05-05	United States
ORF8_73_C	ORF8	73	SRR14554811	28111	A	G	0,999878	2021-05-05	United States
N_3_H	N	3	SRR14554811	28280	G	C	0,999267	2021-05-05	United States
N_3_V	N	3	SRR14554811	28281	A	T	0,999266	2021-05-05	United States
N_3_E	N	3	SRR14554811	28282	T	A	0,999817	2021-05-05	United States
N_203_K	N	203	SRR14554811	28881	G	A	1	2021-05-05	United States
N_204_R	N	204	SRR14554811	28883	G	C	1	2021-05-05	United States
N_235_F	N	235	SRR14554811	28977	C	T	1	2021-05-05	United States
ORF1ab_1246_I	ORF1ab	1246	SRR14554812	4002	C	T	0,999595	2021-05-06	United States
ORF1ab_2287_S	ORF1ab	2287	SRR14554812	7124	C	T	0,999581	2021-05-06	United States
ORF1ab_2387_V	ORF1ab	2387	SRR14554812	7424	T	G	0,999578	2021-05-06	United States
ORF1ab_3201_P	ORF1ab	3201	SRR14554812	9867	T	C	0,999022	2021-05-06	United States
ORF1ab_3255_I	ORF1ab	3255	SRR14554812	10029	C	T	1	2021-05-06	United States
ORF1ab_3278_S	ORF1ab	3278	SRR14554812	10097	G	A	0,994969	2021-05-06	United States
ORF1ab_3674_NA	ORF1ab	3674	SRR14554812	11287	G	-TCTGGTTTT	0,791698	2021-05-06	United States
ORF1ab_3677_L	ORF1ab	3677	SRR14554812	11296	T	G	1	2021-05-06	United States
ORF1ab_314_L	ORF1ab	314	SRR14554812	14408	C	T	0,999721	2021-05-06	United States
S_75_V	S	75	SRR14554812	21786	G	T	1	2021-05-06	United States
S_76_I	S	76	SRR14554812	21789	C	T	1	2021-05-06	United States
S_246_NA	S	246	SRR14554812	22298	A	-GAAGTTATTTGACTCCTGGTG	0,911283	2021-05-06	United States
S_452_Q	S	452	SRR14554812	22917	T	A	0,99839	2021-05-06	United States
S_490_S	S	490	SRR14554812	23031	T	C	0,999558	2021-05-06	United States
S_614_G	S	614	SRR14554812	23403	A	G	0,998843	2021-05-06	United States
S_714_V	S	714	SRR14554812	23702	A	G	1	2021-05-06	United States
S_859_N	S	859	SRR14554812	24138	C	A	0,999443	2021-05-06	United States
ORF8_51_S	ORF8	51	SRR14554812	28044	G	T	1	2021-05-06	United States
ORF8_121_L	ORF8	121	SRR14554812	28254	A	C	0,996324	2021-05-06	United States
N_13_L	N	13	SRR14554812	28311	C	T	0,998104	2021-05-06	United States
N_203_K	N	203	SRR14554812	28881	G	A	1	2021-05-06	United States
N_204_R	N	204	SRR14554812	28883	G	C	1	2021-05-06	United States
N_214_C	N	214	SRR14554812	28913	G	T	1	2021-05-06	United States
N_366_I	N	366	SRR14554812	29370	C	T	0,25641	2021-05-06	United States
ORF1ab_541_V	ORF1ab	541	SRR14554813	1887	C	T	0,961285	2021-05-06	United States
ORF1ab_2007_I	ORF1ab	2007	SRR14554813	6285	C	T	0,999572	2021-05-06	United States
ORF1ab_2589_R	ORF1ab	2589	SRR14554813	8031	A	G	0,995822	2021-05-06	United States
ORF1ab_3674_NA	ORF1ab	3674	SRR14554813	11287	G	-TCTGGTTTT	0,80898	2021-05-06	United States
ORF1ab_3676_S	ORF1ab	3676	SRR14554813	11291	G	A	1	2021-05-06	United States
ORF1ab_3677_L	ORF1ab	3677	SRR14554813	11296	T	G	0,995951	2021-05-06	United States
ORF1ab_314_S	ORF1ab	314	SRR14554813	14407	C	T	1	2021-05-06	United States
ORF1ab_314_L	ORF1ab	314	SRR14554813	14408	C	T	0,999381	2021-05-06	United States
ORF1ab_2663_NA	ORF1ab	2663	SRR14554813	21456	A	+G	0,118388	2021-05-06	United States
S_52_R	S	52	SRR14554813	21717	A	G	0,984848	2021-05-06	United States
S_68_NA	S	68	SRR14554813	21764	A	-TACATG	0,975035	2021-05-06	United States
S_143_NA	S	143	SRR14554813	21990	T	-TTA	0,947879	2021-05-06	United States
S_484_K	S	484	SRR14554813	23012	G	A	0,999649	2021-05-06	United States
S_614_G	S	614	SRR14554813	23403	A	G	0,999713	2021-05-06	United States
S_677_H	S	677	SRR14554813	23593	G	C	1	2021-05-06	United States
S_888_L	S	888	SRR14554813	24224	T	C	0,999455	2021-05-06	United States
E_21_F	E	21	SRR14554813	26305	C	T	0,996024	2021-05-06	United States
M_82_T	M	82	SRR14554813	26767	T	C	0,999728	2021-05-06	United States
ORF6_1_NA	ORF6	1	SRR14554813	27204	G	-TTT	0,986564	2021-05-06	United States
N_2_NA	N	2	SRR14554813	28277	T	-CTG	0,928525	2021-05-06	United States
N_12_G	N	12	SRR14554813	28308	C	G	0,99978	2021-05-06	United States
ORF1ab_690_V	ORF1ab	690	SRR14554814	2334	C	T	0,998695	2021-05-06	United States
ORF1ab_1001_I	ORF1ab	1001	SRR14554814	3267	C	T	0,999332	2021-05-06	United States
ORF1ab_1708_D	ORF1ab	1708	SRR14554814	5388	C	A	0,999723	2021-05-06	United States
ORF1ab_2124_I	ORF1ab	2124	SRR14554814	6636	C	T	0,999311	2021-05-06	United States
ORF1ab_2780_L	ORF1ab	2780	SRR14554814	8603	T	C	0,994658	2021-05-06	United States
ORF1ab_3674_NA	ORF1ab	3674	SRR14554814	11287	G	-TCTGGTTTT	0,78811	2021-05-06	United States
ORF1ab_3677_L	ORF1ab	3677	SRR14554814	11296	T	G	1	2021-05-06	United States
ORF1ab_314_L	ORF1ab	314	SRR14554814	14408	C	T	0,998851	2021-05-06	United States
ORF1ab_1383_R	ORF1ab	1383	SRR14554814	17615	A	G	0,999725	2021-05-06	United States
S_68_NA	S	68	SRR14554814	21764	A	-TACATG	0,846591	2021-05-06	United States
S_143_NA	S	143	SRR14554814	21990	T	-TTA	0,936593	2021-05-06	United States
S_501_Y	S	501	SRR14554814	23063	A	T	0,999516	2021-05-06	United States
S_570_D	S	570	SRR14554814	23271	C	A	0,999631	2021-05-06	United States
S_613_H	S	613	SRR14554814	23401	G	T	0,999108	2021-05-06	United States
S_614_G	S	614	SRR14554814	23403	A	G	1	2021-05-06	United States
S_681_H	S	681	SRR14554814	23604	C	A	0,999474	2021-05-06	United States
S_716_I	S	716	SRR14554814	23709	C	T	1	2021-05-06	United States
S_982_A	S	982	SRR14554814	24506	T	G	0,999611	2021-05-06	United States
S_1118_H	S	1118	SRR14554814	24914	G	C	0,999551	2021-05-06	United States
ORF3a_15_F	ORF3a	15	SRR14554814	25437	G	T	0,99966	2021-05-06	United States
ORF8_27_*	ORF8	27	SRR14554814	27972	C	T	1	2021-05-06	United States
ORF8_52_I	ORF8	52	SRR14554814	28048	G	T	1	2021-05-06	United States
ORF8_73_C	ORF8	73	SRR14554814	28111	A	G	0,999104	2021-05-06	United States
N_3_H	N	3	SRR14554814	28280	G	C	0,999181	2021-05-06	United States
N_3_V	N	3	SRR14554814	28281	A	T	0,999175	2021-05-06	United States
N_3_E	N	3	SRR14554814	28282	T	A	0,998771	2021-05-06	United States
N_203_K	N	203	SRR14554814	28881	G	A	1	2021-05-06	United States
N_204_R	N	204	SRR14554814	28883	G	C	1	2021-05-06	United States
N_235_F	N	235	SRR14554814	28977	C	T	1	2021-05-06	United States
ORF1ab_567_NA	ORF1ab	567	SRR14554815	1966	A	-AC	0,134775	2021-05-06	United States
ORF1ab_607_*	ORF1ab	607	SRR14554815	2084	C	T	0,111848	2021-05-06	United States
ORF1ab_730_F	ORF1ab	730	SRR14554815	2453	C	T	1	2021-05-06	United States
ORF1ab_1001_I	ORF1ab	1001	SRR14554815	3267	C	T	1	2021-05-06	United States
ORF1ab_1708_D	ORF1ab	1708	SRR14554815	5388	C	A	0,99823	2021-05-06	United States
ORF1ab_1841_F	ORF1ab	1841	SRR14554815	5787	C	T	0,133754	2021-05-06	United States
ORF1ab_2064_Y	ORF1ab	2064	SRR14554815	6456	G	A	0,0546624	2021-05-06	United States
ORF1ab_3674_NA	ORF1ab	3674	SRR14554815	11287	G	-TCTGGTTTT	0,7842	2021-05-06	United States
ORF1ab_3959_I	ORF1ab	3959	SRR14554815	12141	C	T	0,108945	2021-05-06	United States
ORF1ab_4299_NA	ORF1ab	4299	SRR14554815	13162	T	-AC	0,219213	2021-05-06	United States
ORF1ab_12_L	ORF1ab	12	SRR14554815	13502	C	T	0,509872	2021-05-06	United States
ORF1ab_314_L	ORF1ab	314	SRR14554815	14408	C	T	0,999264	2021-05-06	United States
ORF1ab_1177_T	ORF1ab	1177	SRR14554815	16996	C	A	0,0926706	2021-05-06	United States
ORF1ab_1238_Y	ORF1ab	1238	SRR14554815	17179	G	T	0,0960951	2021-05-06	United States
ORF1ab_1441_H	ORF1ab	1441	SRR14554815	17790	G	T	1	2021-05-06	United States
ORF1ab_1522_I	ORF1ab	1522	SRR14554815	18032	C	T	0,174642	2021-05-06	United States
S_155_R	S	155	SRR14554815	22025	A	C	0,998439	2021-05-06	United States
S_321_H	S	321	SRR14554815	22525	A	T	0,0874056	2021-05-06	United States
S_470_I	S	470	SRR14554815	22971	C	T	0,0949316	2021-05-06	United States
S_501_Y	S	501	SRR14554815	23063	A	T	1	2021-05-06	United States
S_570_D	S	570	SRR14554815	23271	C	A	1	2021-05-06	United States
S_614_G	S	614	SRR14554815	23403	A	G	1	2021-05-06	United States
S_681_H	S	681	SRR14554815	23604	C	A	1	2021-05-06	United States
S_716_I	S	716	SRR14554815	23709	C	T	0,999718	2021-05-06	United States
S_732_I	S	732	SRR14554815	23757	C	T	0,0774268	2021-05-06	United States
S_753_NA	S	753	SRR14554815	23821	G	-T	0,108514	2021-05-06	United States
S_928_NA	S	928	SRR14554815	24344	A	-AT	0,0909091	2021-05-06	United States
S_982_A	S	982	SRR14554815	24506	T	G	1	2021-05-06	United States
S_1118_H	S	1118	SRR14554815	24914	G	C	0,999847	2021-05-06	United States
M_194_V	M	194	SRR14554815	27103	C	T	0,0557533	2021-05-06	United States
ORF7a_62_*	ORF7a	62	SRR14554815	27577	C	T	1	2021-05-06	United States
ORF8_27_*	ORF8	27	SRR14554815	27972	C	T	0,999193	2021-05-06	United States
ORF8_52_I	ORF8	52	SRR14554815	28048	G	T	0,998851	2021-05-06	United States
ORF8_73_C	ORF8	73	SRR14554815	28111	A	G	0,999731	2021-05-06	United States
N_3_H	N	3	SRR14554815	28280	G	C	0,978529	2021-05-06	United States
N_3_V	N	3	SRR14554815	28281	A	T	0,999217	2021-05-06	United States
N_3_E	N	3	SRR14554815	28282	T	A	0,998827	2021-05-06	United States
N_203_K	N	203	SRR14554815	28881	G	A	1	2021-05-06	United States
N_204_R	N	204	SRR14554815	28883	G	C	1	2021-05-06	United States
N_235_F	N	235	SRR14554815	28977	C	T	1	2021-05-06	United States
ORF1ab_690_V	ORF1ab	690	SRR14554816	2334	C	T	0,996951	2021-05-06	United States
ORF1ab_1001_I	ORF1ab	1001	SRR14554816	3267	C	T	0,9994	2021-05-06	United States
ORF1ab_1708_D	ORF1ab	1708	SRR14554816	5388	C	A	0,99967	2021-05-06	United States
ORF1ab_2780_L	ORF1ab	2780	SRR14554816	8603	T	C	0,990083	2021-05-06	United States
ORF1ab_3674_NA	ORF1ab	3674	SRR14554816	11287	G	-TCTGGTTTT	0,815844	2021-05-06	United States
ORF1ab_314_L	ORF1ab	314	SRR14554816	14408	C	T	1	2021-05-06	United States
ORF1ab_1383_R	ORF1ab	1383	SRR14554816	17615	A	G	0,998948	2021-05-06	United States
S_68_NA	S	68	SRR14554816	21764	A	-TACATG	0,89429	2021-05-06	United States
S_143_NA	S	143	SRR14554816	21990	T	-TTA	0,935395	2021-05-06	United States
S_501_Y	S	501	SRR14554816	23063	A	T	0,998988	2021-05-06	United States
S_570_D	S	570	SRR14554816	23271	C	A	0,999394	2021-05-06	United States
S_614_G	S	614	SRR14554816	23403	A	G	0,999762	2021-05-06	United States
S_681_H	S	681	SRR14554816	23604	C	A	0,998695	2021-05-06	United States
S_716_I	S	716	SRR14554816	23709	C	T	1	2021-05-06	United States
S_791_I	S	791	SRR14554816	23934	C	T	1	2021-05-06	United States
S_982_A	S	982	SRR14554816	24506	T	G	1	2021-05-06	United States
S_1118_H	S	1118	SRR14554816	24914	G	C	0,999071	2021-05-06	United States
ORF3a_15_F	ORF3a	15	SRR14554816	25437	G	T	0,99924	2021-05-06	United States
ORF8_27_*	ORF8	27	SRR14554816	27972	C	T	0,999049	2021-05-06	United States
ORF8_52_I	ORF8	52	SRR14554816	28048	G	T	0,999326	2021-05-06	United States
ORF8_73_C	ORF8	73	SRR14554816	28111	A	G	0,999537	2021-05-06	United States
N_3_H	N	3	SRR14554816	28280	G	C	0,999152	2021-05-06	United States
N_3_V	N	3	SRR14554816	28281	A	T	0,998814	2021-05-06	United States
N_3_E	N	3	SRR14554816	28282	T	A	0,998814	2021-05-06	United States
N_203_K	N	203	SRR14554816	28881	G	A	1	2021-05-06	United States
N_204_R	N	204	SRR14554816	28883	G	C	1	2021-05-06	United States
N_235_F	N	235	SRR14554816	28977	C	T	0,997579	2021-05-06	United States
ORF1ab_727_I	ORF1ab	727	SRR14554817	2445	C	T	0,998938	2021-05-06	United States
ORF1ab_952_A	ORF1ab	952	SRR14554817	3120	A	C	0,0880139	2021-05-06	United States
ORF1ab_1001_I	ORF1ab	1001	SRR14554817	3267	C	T	0,999765	2021-05-06	United States
ORF1ab_1401_I	ORF1ab	1401	SRR14554817	4467	C	T	0,998981	2021-05-06	United States
ORF1ab_1708_D	ORF1ab	1708	SRR14554817	5388	C	A	0,998662	2021-05-06	United States
ORF1ab_2742_V	ORF1ab	2742	SRR14554817	8489	T	G	0,0612717	2021-05-06	United States
ORF1ab_3674_NA	ORF1ab	3674	SRR14554817	11287	G	-TCTGGTTTT	0,785687	2021-05-06	United States
ORF1ab_314_L	ORF1ab	314	SRR14554817	14408	C	T	0,999372	2021-05-06	United States
ORF1ab_1664_S	ORF1ab	1664	SRR14554817	18457	C	T	0,0655004	2021-05-06	United States
ORF1ab_2127_S	ORF1ab	2127	SRR14554817	19846	G	A	0,993298	2021-05-06	United States
S_68_NA	S	68	SRR14554817	21764	A	-TACATG	0,829085	2021-05-06	United States
S_98_F	S	98	SRR14554817	21855	C	T	1	2021-05-06	United States
S_142_V	S	142	SRR14554817	21987	G	T	1	2021-05-06	United States
S_143_NA	S	143	SRR14554817	21990	T	-TTA	0,916042	2021-05-06	United States
S_501_Y	S	501	SRR14554817	23063	A	T	0,999427	2021-05-06	United States
S_570_D	S	570	SRR14554817	23271	C	A	0,999324	2021-05-06	United States
S_614_G	S	614	SRR14554817	23403	A	G	0,999188	2021-05-06	United States
S_681_H	S	681	SRR14554817	23604	C	A	0,99976	2021-05-06	United States
S_716_I	S	716	SRR14554817	23709	C	T	1	2021-05-06	United States
S_939_P	S	939	SRR14554817	24377	T	C	0,0550847	2021-05-06	United States
S_982_A	S	982	SRR14554817	24506	T	G	1	2021-05-06	United States
S_1118_H	S	1118	SRR14554817	24914	G	C	0,999902	2021-05-06	United States
ORF8_27_*	ORF8	27	SRR14554817	27972	C	T	0,998015	2021-05-06	United States
ORF8_52_I	ORF8	52	SRR14554817	28048	G	T	0,998999	2021-05-06	United States
ORF8_73_C	ORF8	73	SRR14554817	28111	A	G	0,999554	2021-05-06	United States
N_3_H	N	3	SRR14554817	28280	G	C	0,999899	2021-05-06	United States
N_3_V	N	3	SRR14554817	28281	A	T	0,999396	2021-05-06	United States
N_3_E	N	3	SRR14554817	28282	T	A	0,999297	2021-05-06	United States
N_203_K	N	203	SRR14554817	28881	G	A	1	2021-05-06	United States
N_204_R	N	204	SRR14554817	28883	G	C	1	2021-05-06	United States
N_235_F	N	235	SRR14554817	28977	C	T	0,994135	2021-05-06	United States
ORF1ab_265_I	ORF1ab	265	SRR14554818	1059	C	T	1	2021-05-05	United States
ORF1ab_3158_T	ORF1ab	3158	SRR14554818	9738	G	C	0,999572	2021-05-05	United States
ORF1ab_314_L	ORF1ab	314	SRR14554818	14408	C	T	0,998719	2021-05-05	United States
ORF1ab_651_S	ORF1ab	651	SRR14554818	15418	G	T	0,442957	2021-05-05	United States
ORF1ab_976_L	ORF1ab	976	SRR14554818	16394	C	T	0,999693	2021-05-05	United States
ORF1ab_1183_Y	ORF1ab	1183	SRR14554818	17014	G	T	0,997749	2021-05-05	United States
S_13_I	S	13	SRR14554818	21600	G	T	1	2021-05-05	United States
S_152_C	S	152	SRR14554818	22018	G	T	0,999202	2021-05-05	United States
S_452_R	S	452	SRR14554818	22917	T	G	0,999603	2021-05-05	United States
S_614_G	S	614	SRR14554818	23403	A	G	0,999665	2021-05-05	United States
ORF3a_57_H	ORF3a	57	SRR14554818	25563	G	T	0,998928	2021-05-05	United States
N_144_H	N	144	SRR14554818	28703	G	C	0,999496	2021-05-05	United States
N_205_I	N	205	SRR14554818	28887	C	T	1	2021-05-05	United States
ORF1ab_193_L	ORF1ab	193	SRR14554819	843	C	T	0,08141	2021-05-07	United States
ORF1ab_325_L	ORF1ab	325	SRR14554819	1239	A	T	0,152618	2021-05-07	United States
ORF1ab_486_NA	ORF1ab	486	SRR14554819	1722	C	-T	0,117891	2021-05-07	United States
ORF1ab_663_NA	ORF1ab	663	SRR14554819	2252	C	-A	0,22973	2021-05-07	United States
ORF1ab_891_I	ORF1ab	891	SRR14554819	2937	C	T	0,999654	2021-05-07	United States
ORF1ab_1188_L	ORF1ab	1188	SRR14554819	3828	C	T	0,976768	2021-05-07	United States
ORF1ab_1795_Q	ORF1ab	1795	SRR14554819	5648	A	C	1	2021-05-07	United States
ORF1ab_3538_NA	ORF1ab	3538	SRR14554819	10878	G	-TA	0,129237	2021-05-07	United States
ORF1ab_3573_R	ORF1ab	3573	SRR14554819	10983	A	G	1	2021-05-07	United States
ORF1ab_3573_NA	ORF1ab	3573	SRR14554819	10984	A	-AG	0,118774	2021-05-07	United States
ORF1ab_3591_F	ORF1ab	3591	SRR14554819	11036	C	T	0,120894	2021-05-07	United States
ORF1ab_3611_V	ORF1ab	3611	SRR14554819	11096	T	G	0,0677083	2021-05-07	United States
ORF1ab_3674_NA	ORF1ab	3674	SRR14554819	11287	G	-TCTGGTTTT	0,747178	2021-05-07	United States
ORF1ab_3969_V	ORF1ab	3969	SRR14554819	12171	C	T	0,0671951	2021-05-07	United States
ORF1ab_4080_NA	ORF1ab	4080	SRR14554819	12505	T	-A	0,189142	2021-05-07	United States
ORF1ab_4368_I	ORF1ab	4368	SRR14554819	13368	C	T	0,218297	2021-05-07	United States
ORF1ab_189_K	ORF1ab	189	SRR14554819	14034	T	G	0,176032	2021-05-07	United States
ORF1ab_314_L	ORF1ab	314	SRR14554819	14408	C	T	0,999525	2021-05-07	United States
ORF1ab_757_S	ORF1ab	757	SRR14554819	15737	T	C	0,0658564	2021-05-07	United States
ORF1ab_1085_*	ORF1ab	1085	SRR14554819	16720	G	T	0,0818686	2021-05-07	United States
ORF1ab_1249_S	ORF1ab	1249	SRR14554819	17212	C	T	0,0630177	2021-05-07	United States
ORF1ab_1264_D	ORF1ab	1264	SRR14554819	17259	G	T	0,999708	2021-05-07	United States
ORF1ab_1449_NA	ORF1ab	1449	SRR14554819	17813	T	-G	0,128011	2021-05-07	United States
ORF1ab_1501_NA	ORF1ab	1501	SRR14554819	17970	T	-A	0,121455	2021-05-07	United States
ORF1ab_1993_N	ORF1ab	1993	SRR14554819	19446	G	T	0,120643	2021-05-07	United States
ORF1ab_2585_V	ORF1ab	2585	SRR14554819	21221	C	T	0,258044	2021-05-07	United States
S_75_C	S	75	SRR14554819	21785	G	T	0,382166	2021-05-07	United States
S_138_Y	S	138	SRR14554819	21974	G	T	1	2021-05-07	United States
S_417_T	S	417	SRR14554819	22812	A	C	0,994845	2021-05-07	United States
S_484_K	S	484	SRR14554819	23012	G	A	1	2021-05-07	United States
S_501_Y	S	501	SRR14554819	23063	A	T	1	2021-05-07	United States
S_591_NA	S	591	SRR14554819	23334	C	-T	0,0782257	2021-05-07	United States
S_614_G	S	614	SRR14554819	23403	A	G	0,999447	2021-05-07	United States
S_655_Y	S	655	SRR14554819	23525	C	T	0,999229	2021-05-07	United States
S_666_M	S	666	SRR14554819	23560	T	G	0,224938	2021-05-07	United States
S_803_P	S	803	SRR14554819	23969	T	C	0,0524017	2021-05-07	United States
S_1027_I	S	1027	SRR14554819	24642	C	T	0,999006	2021-05-07	United States
S_1176_F	S	1176	SRR14554819	25088	G	T	0,998777	2021-05-07	United States
ORF3a_172_V	ORF3a	172	SRR14554819	25907	G	T	1	2021-05-07	United States
ORF3a_253_P	ORF3a	253	SRR14554819	26149	T	C	1	2021-05-07	United States
M_173_*	M	173	SRR14554819	27040	C	A	0,0823498	2021-05-07	United States
ORF7a_87_I	ORF7a	87	SRR14554819	27652	T	A	0,0642202	2021-05-07	United States
ORF8_92_K	ORF8	92	SRR14554819	28167	G	A	0,999223	2021-05-07	United States
N_80_R	N	80	SRR14554819	28512	C	G	0,999351	2021-05-07	United States
N_99_R	N	99	SRR14554819	28568	G	C	0,0512589	2021-05-07	United States
N_202_C	N	202	SRR14554819	28877	A	T	1	2021-05-07	United States
N_202_T	N	202	SRR14554819	28878	G	C	1	2021-05-07	United States
N_203_K	N	203	SRR14554819	28881	G	A	1	2021-05-07	United States
N_204_R	N	204	SRR14554819	28883	G	C	0,998924	2021-05-07	United States
ORF1ab_265_I	ORF1ab	265	SRR14554820	1059	C	T	0,998718	2021-05-05	United States
ORF1ab_1655_N	ORF1ab	1655	SRR14554820	5230	G	T	0,996516	2021-05-05	United States
ORF1ab_3353_R	ORF1ab	3353	SRR14554820	10323	A	G	0,999768	2021-05-05	United States
ORF1ab_3674_NA	ORF1ab	3674	SRR14554820	11287	G	-TCTGGTTTT	0,788431	2021-05-05	United States
ORF1ab_3677_L	ORF1ab	3677	SRR14554820	11296	T	G	1	2021-05-05	United States
ORF1ab_4098_V	ORF1ab	4098	SRR14554820	12557	A	G	0,99388	2021-05-05	United States
ORF1ab_314_H	ORF1ab	314	SRR14554820	14408	C	A	0,999335	2021-05-05	United States
S_18_F	S	18	SRR14554820	21614	C	T	0,998201	2021-05-05	United States
S_80_A	S	80	SRR14554820	21801	A	C	0,997872	2021-05-05	United States
S_215_G	S	215	SRR14554820	22206	A	G	0,997352	2021-05-05	United States
S_240_NA	S	240	SRR14554820	22280	A	-CTTTACTTG	0,813015	2021-05-05	United States
S_384_L	S	384	SRR14554820	22713	C	T	1	2021-05-05	United States
S_417_N	S	417	SRR14554820	22813	G	T	0,997374	2021-05-05	United States
S_614_G	S	614	SRR14554820	23403	A	G	1	2021-05-05	United States
S_701_V	S	701	SRR14554820	23664	C	T	0,999544	2021-05-05	United States
ORF3a_57_H	ORF3a	57	SRR14554820	25563	G	T	0,998959	2021-05-05	United States
ORF3a_131_L	ORF3a	131	SRR14554820	25784	G	T	0,999156	2021-05-05	United States
ORF3a_171_L	ORF3a	171	SRR14554820	25904	C	T	0,944751	2021-05-05	United States
ORF3a_254_*	ORF3a	254	SRR14554820	26152	G	T	1	2021-05-05	United States
E_71_L	E	71	SRR14554820	26456	C	T	0,999661	2021-05-05	United States
ORF8_120_V	ORF8	120	SRR14554820	28251	T	G	0,970455	2021-05-05	United States
ORF8_121_L	ORF8	121	SRR14554820	28254	A	C	0,99828	2021-05-05	United States
N_205_I	N	205	SRR14554820	28887	C	T	1	2021-05-05	United States
ORF1ab_265_I	ORF1ab	265	SRR14554821	1059	C	T	0,999569	2021-05-05	United States
ORF1ab_1188_L	ORF1ab	1188	SRR14554821	3828	C	T	0,9875	2021-05-05	United States
ORF1ab_1655_N	ORF1ab	1655	SRR14554821	5230	G	T	0,995833	2021-05-05	United States
ORF1ab_1795_Q	ORF1ab	1795	SRR14554821	5648	A	C	0,998648	2021-05-05	United States
ORF1ab_3674_NA	ORF1ab	3674	SRR14554821	11287	G	-TCTGGTTTT	0,784441	2021-05-05	United States
ORF1ab_3677_L	ORF1ab	3677	SRR14554821	11296	T	G	1	2021-05-05	United States
ORF1ab_314_L	ORF1ab	314	SRR14554821	14408	C	T	0,999166	2021-05-05	United States
ORF1ab_1264_D	ORF1ab	1264	SRR14554821	17259	G	T	0,999506	2021-05-05	United States
S_18_F	S	18	SRR14554821	21614	C	T	1	2021-05-05	United States
S_20_N	S	20	SRR14554821	21621	C	A	0,997579	2021-05-05	United States
S_26_S	S	26	SRR14554821	21638	C	T	1	2021-05-05	United States
S_138_Y	S	138	SRR14554821	21974	G	T	0,990704	2021-05-05	United States
S_417_T	S	417	SRR14554821	22812	A	C	0,990917	2021-05-05	United States
S_484_K	S	484	SRR14554821	23012	G	A	1	2021-05-05	United States
S_501_Y	S	501	SRR14554821	23063	A	T	1	2021-05-05	United States
S_614_G	S	614	SRR14554821	23403	A	G	1	2021-05-05	United States
S_655_Y	S	655	SRR14554821	23525	C	T	0,99663	2021-05-05	United States
S_1027_I	S	1027	SRR14554821	24642	C	T	0,999519	2021-05-05	United States
S_1176_F	S	1176	SRR14554821	25088	G	T	0,999613	2021-05-05	United States
ORF3a_16_N	ORF3a	16	SRR14554821	25440	G	T	0,999171	2021-05-05	United States
ORF3a_41_F	ORF3a	41	SRR14554821	25513	C	T	1	2021-05-05	United States
ORF3a_253_P	ORF3a	253	SRR14554821	26149	T	C	0,998222	2021-05-05	United States
ORF8_92_K	ORF8	92	SRR14554821	28167	G	A	0,998265	2021-05-05	United States
N_80_R	N	80	SRR14554821	28512	C	G	1	2021-05-05	United States
N_202_C	N	202	SRR14554821	28877	A	T	1	2021-05-05	United States
N_202_T	N	202	SRR14554821	28878	G	C	1	2021-05-05	United States
N_203_K	N	203	SRR14554821	28881	G	A	1	2021-05-05	United States
N_204_R	N	204	SRR14554821	28883	G	C	1	2021-05-05	United States
ORF1ab_265_I	ORF1ab	265	SRR14554822	1059	C	T	0,999487	2021-05-05	United States
ORF1ab_398_C	ORF1ab	398	SRR14554822	1457	C	T	1	2021-05-05	United States
ORF1ab_2796_I	ORF1ab	2796	SRR14554822	8653	G	C	0,996459	2021-05-05	United States
ORF1ab_3201_P	ORF1ab	3201	SRR14554822	9867	T	C	0,999146	2021-05-05	United States
ORF1ab_3674_NA	ORF1ab	3674	SRR14554822	11287	G	-TCTGGTTTT	0,788162	2021-05-05	United States
ORF1ab_3677_L	ORF1ab	3677	SRR14554822	11296	T	G	1	2021-05-05	United States
ORF1ab_314_L	ORF1ab	314	SRR14554822	14408	C	T	0,999287	2021-05-05	United States
ORF1ab_1011_H	ORF1ab	1011	SRR14554822	16500	A	C	0,984424	2021-05-05	United States
ORF1ab_2063_N	ORF1ab	2063	SRR14554822	19656	G	T	0,999249	2021-05-05	United States
ORF1ab_2663_NA	ORF1ab	2663	SRR14554822	21456	A	+G	0,0603448	2021-05-05	United States
S_5_F	S	5	SRR14554822	21575	C	T	1	2021-05-05	United States
S_67_V	S	67	SRR14554822	21762	C	T	1	2021-05-05	United States
S_95_I	S	95	SRR14554822	21846	C	T	0,998588	2021-05-05	United States
S_253_G	S	253	SRR14554822	22320	A	G	0,999892	2021-05-05	United States
S_484_K	S	484	SRR14554822	23012	G	A	1	2021-05-05	United States
S_614_G	S	614	SRR14554822	23403	A	G	0,999409	2021-05-05	United States
S_701_V	S	701	SRR14554822	23664	C	T	0,998226	2021-05-05	United States
ORF3a_42_L	ORF3a	42	SRR14554822	25517	C	T	0,999751	2021-05-05	United States
ORF3a_57_H	ORF3a	57	SRR14554822	25563	G	T	0,999714	2021-05-05	United States
ORF8_11_I	ORF8	11	SRR14554822	27925	C	T	1	2021-05-05	United States
N_199_L	N	199	SRR14554822	28869	C	T	1	2021-05-05	United States
N_234_I	N	234	SRR14554822	28975	G	A	1	2021-05-05	United States
ORF1ab_913_D	ORF1ab	913	SRR14554823	3004	G	T	0,999597	2021-05-07	United States
ORF1ab_1001_I	ORF1ab	1001	SRR14554823	3267	C	T	0,99886	2021-05-07	United States
ORF1ab_1708_D	ORF1ab	1708	SRR14554823	5388	C	A	0,99951	2021-05-07	United States
ORF1ab_2230_T	ORF1ab	2230	SRR14554823	6954	T	C	1	2021-05-07	United States
ORF1ab_2259_I	ORF1ab	2259	SRR14554823	7042	G	T	0,941176	2021-05-07	United States
ORF1ab_3674_NA	ORF1ab	3674	SRR14554823	11287	G	-TCTGGTTTT	0,766933	2021-05-07	United States
ORF1ab_3677_L	ORF1ab	3677	SRR14554823	11296	T	G	0,987179	2021-05-07	United States
ORF1ab_218_L	ORF1ab	218	SRR14554823	14120	C	T	0,999374	2021-05-07	United States
ORF1ab_314_L	ORF1ab	314	SRR14554823	14408	C	T	0,999502	2021-05-07	United States
S_68_NA	S	68	SRR14554823	21764	A	-TACATG	0,86152	2021-05-07	United States
S_143_NA	S	143	SRR14554823	21990	T	-TTA	0,8625	2021-05-07	United States
S_501_Y	S	501	SRR14554823	23063	A	T	0,999452	2021-05-07	United States
S_570_D	S	570	SRR14554823	23271	C	A	0,999894	2021-05-07	United States
S_614_G	S	614	SRR14554823	23403	A	G	0,999875	2021-05-07	United States
S_681_H	S	681	SRR14554823	23604	C	A	0,999114	2021-05-07	United States
S_716_I	S	716	SRR14554823	23709	C	T	0,999464	2021-05-07	United States
S_982_A	S	982	SRR14554823	24506	T	G	0,999754	2021-05-07	United States
S_1118_H	S	1118	SRR14554823	24914	G	C	0,999689	2021-05-07	United States
ORF3a_240_S	ORF3a	240	SRR14554823	26110	C	T	1	2021-05-07	United States
ORF8_27_*	ORF8	27	SRR14554823	27972	C	T	1	2021-05-07	United States
ORF8_52_I	ORF8	52	SRR14554823	28048	G	T	0,998121	2021-05-07	United States
ORF8_68_*	ORF8	68	SRR14554823	28095	A	T	0,918981	2021-05-07	United States
ORF8_73_C	ORF8	73	SRR14554823	28111	A	G	0,999059	2021-05-07	United States
N_3_H	N	3	SRR14554823	28280	G	C	0,999722	2021-05-07	United States
N_3_V	N	3	SRR14554823	28281	A	T	0,999584	2021-05-07	United States
N_3_E	N	3	SRR14554823	28282	T	A	0,999168	2021-05-07	United States
N_203_K	N	203	SRR14554823	28881	G	A	1	2021-05-07	United States
N_204_R	N	204	SRR14554823	28883	G	C	1	2021-05-07	United States
N_235_F	N	235	SRR14554823	28977	C	T	0,992218	2021-05-07	United States
ORF1ab_265_I	ORF1ab	265	SRR14554824	1059	C	T	0,999602	2021-05-05	United States
ORF1ab_568_I	ORF1ab	568	SRR14554824	1968	C	T	0,998105	2021-05-05	United States
ORF1ab_4205_V	ORF1ab	4205	SRR14554824	12878	A	G	0,999351	2021-05-05	United States
ORF1ab_314_L	ORF1ab	314	SRR14554824	14408	C	T	0,999642	2021-05-05	United States
ORF1ab_1183_Y	ORF1ab	1183	SRR14554824	17014	G	T	0,997664	2021-05-05	United States
ORF1ab_2371_L	ORF1ab	2371	SRR14554824	20578	G	T	0,999018	2021-05-05	United States
ORF1ab_2571_R	ORF1ab	2571	SRR14554824	21179	A	G	0,999697	2021-05-05	United States
ORF1ab_2663_NA	ORF1ab	2663	SRR14554824	21456	A	+G	0,0503597	2021-05-05	United States
S_13_I	S	13	SRR14554824	21600	G	T	0,996441	2021-05-05	United States
S_152_C	S	152	SRR14554824	22018	G	T	0,995299	2021-05-05	United States
S_452_R	S	452	SRR14554824	22917	T	G	0,999477	2021-05-05	United States
S_614_G	S	614	SRR14554824	23403	A	G	0,999491	2021-05-05	United States
ORF3a_57_H	ORF3a	57	SRR14554824	25563	G	T	1	2021-05-05	United States
N_205_I	N	205	SRR14554824	28887	C	T	1	2021-05-05	United States
ORF1ab_265_I	ORF1ab	265	SRR14554825	1059	C	T	1	2021-05-06	United States
ORF1ab_3158_T	ORF1ab	3158	SRR14554825	9738	G	C	1	2021-05-06	United States
ORF1ab_314_L	ORF1ab	314	SRR14554825	14408	C	T	0,999698	2021-05-06	United States
ORF1ab_976_L	ORF1ab	976	SRR14554825	16394	C	T	0,999326	2021-05-06	United States
ORF1ab_1183_Y	ORF1ab	1183	SRR14554825	17014	G	T	0,996574	2021-05-06	United States
ORF1ab_2663_NA	ORF1ab	2663	SRR14554825	21456	A	+G	0,0559006	2021-05-06	United States
S_13_I	S	13	SRR14554825	21600	G	T	1	2021-05-06	United States
S_152_C	S	152	SRR14554825	22018	G	T	0,99775	2021-05-06	United States
S_452_R	S	452	SRR14554825	22917	T	G	0,998799	2021-05-06	United States
S_614_G	S	614	SRR14554825	23403	A	G	1	2021-05-06	United States
ORF3a_57_H	ORF3a	57	SRR14554825	25563	G	T	0,99935	2021-05-06	United States
N_144_H	N	144	SRR14554825	28703	G	C	1	2021-05-06	United States
N_205_I	N	205	SRR14554825	28887	C	T	0,998677	2021-05-06	United States
ORF1ab_1188_L	ORF1ab	1188	SRR14554827	3828	C	T	0,996355	2021-05-07	United States
ORF1ab_1795_Q	ORF1ab	1795	SRR14554827	5648	A	C	0,99787	2021-05-07	United States
ORF1ab_3449_F	ORF1ab	3449	SRR14554827	10610	G	T	1	2021-05-07	United States
ORF1ab_3600_C	ORF1ab	3600	SRR14554827	11065	G	T	0,58582	2021-05-07	United States
ORF1ab_3601_T	ORF1ab	3601	SRR14554827	11066	T	A	0,596327	2021-05-07	United States
ORF1ab_3674_NA	ORF1ab	3674	SRR14554827	11287	G	-TCTGGTTTT	0,783151	2021-05-07	United States
ORF1ab_3677_L	ORF1ab	3677	SRR14554827	11296	T	G	0,987654	2021-05-07	United States
ORF1ab_314_L	ORF1ab	314	SRR14554827	14408	C	T	0,998477	2021-05-07	United States
ORF1ab_1264_D	ORF1ab	1264	SRR14554827	17259	G	T	0,999702	2021-05-07	United States
S_5_F	S	5	SRR14554827	21575	C	T	0,532578	2021-05-07	United States
S_18_F	S	18	SRR14554827	21614	C	T	1	2021-05-07	United States
S_20_N	S	20	SRR14554827	21621	C	A	1	2021-05-07	United States
S_26_S	S	26	SRR14554827	21638	C	T	1	2021-05-07	United States
S_138_Y	S	138	SRR14554827	21974	G	T	0,99708	2021-05-07	United States
S_417_T	S	417	SRR14554827	22812	A	C	0,9915	2021-05-07	United States
S_484_K	S	484	SRR14554827	23012	G	A	1	2021-05-07	United States
S_501_Y	S	501	SRR14554827	23063	A	T	1	2021-05-07	United States
S_614_G	S	614	SRR14554827	23403	A	G	0,99933	2021-05-07	United States
S_655_Y	S	655	SRR14554827	23525	C	T	0,994924	2021-05-07	United States
S_1027_I	S	1027	SRR14554827	24642	C	T	1	2021-05-07	United States
S_1176_F	S	1176	SRR14554827	25088	G	T	0,998325	2021-05-07	United States
ORF3a_253_P	ORF3a	253	SRR14554827	26149	T	C	0,999542	2021-05-07	United States
M_2_T	M	2	SRR14554827	26526	G	A	0,987063	2021-05-07	United States
ORF8_92_K	ORF8	92	SRR14554827	28167	G	A	0,999656	2021-05-07	United States
N_80_R	N	80	SRR14554827	28512	C	G	0,999117	2021-05-07	United States
N_202_C	N	202	SRR14554827	28877	A	T	1	2021-05-07	United States
N_202_T	N	202	SRR14554827	28878	G	C	1	2021-05-07	United States
N_203_K	N	203	SRR14554827	28881	G	A	1	2021-05-07	United States
N_204_R	N	204	SRR14554827	28883	G	C	1	2021-05-07	United States
ORF1ab_265_I	ORF1ab	265	SRR14554828	1059	C	T	0,999744	2021-05-08	United States
ORF1ab_2981_F	ORF1ab	2981	SRR14554828	9207	C	T	0,952462	2021-05-08	United States
ORF1ab_3201_P	ORF1ab	3201	SRR14554828	9867	T	C	1	2021-05-08	United States
ORF1ab_3674_NA	ORF1ab	3674	SRR14554828	11287	G	-TCTGGTTTT	0,78243	2021-05-08	United States
ORF1ab_3677_L	ORF1ab	3677	SRR14554828	11296	T	G	0,991071	2021-05-08	United States
ORF1ab_314_L	ORF1ab	314	SRR14554828	14408	C	T	1	2021-05-08	United States
ORF1ab_1011_H	ORF1ab	1011	SRR14554828	16500	A	C	0,991251	2021-05-08	United States
ORF1ab_1499_I	ORF1ab	1499	SRR14554828	17964	G	T	0,645457	2021-05-08	United States
ORF1ab_2084_I	ORF1ab	2084	SRR14554828	19718	C	T	1	2021-05-08	United States
ORF1ab_2560_F	ORF1ab	2560	SRR14554828	21145	C	T	0,999032	2021-05-08	United States
S_5_F	S	5	SRR14554828	21575	C	T	1	2021-05-08	United States
S_95_I	S	95	SRR14554828	21846	C	T	1	2021-05-08	United States
S_253_G	S	253	SRR14554828	22320	A	G	0,999079	2021-05-08	United States
S_484_K	S	484	SRR14554828	23012	G	A	1	2021-05-08	United States
S_614_G	S	614	SRR14554828	23403	A	G	0,998966	2021-05-08	United States
S_701_V	S	701	SRR14554828	23664	C	T	0,998904	2021-05-08	United States
ORF3a_22_Y	ORF3a	22	SRR14554828	25456	G	T	0,999613	2021-05-08	United States
ORF3a_33_S	ORF3a	33	SRR14554828	25489	G	T	0,999116	2021-05-08	United States
ORF3a_42_L	ORF3a	42	SRR14554828	25517	C	T	0,999228	2021-05-08	United States
ORF3a_57_H	ORF3a	57	SRR14554828	25563	G	T	0,999785	2021-05-08	United States
ORF8_11_I	ORF8	11	SRR14554828	27925	C	T	0,999374	2021-05-08	United States
ORF1ab_730_F	ORF1ab	730	SRR14554829	2453	C	T	1	2021-05-05	United States
ORF1ab_1001_I	ORF1ab	1001	SRR14554829	3267	C	T	0,998603	2021-05-05	United States
ORF1ab_1708_D	ORF1ab	1708	SRR14554829	5388	C	A	0,997938	2021-05-05	United States
ORF1ab_2230_T	ORF1ab	2230	SRR14554829	6954	T	C	1	2021-05-05	United States
ORF1ab_2710_V	ORF1ab	2710	SRR14554829	8394	C	T	0,997403	2021-05-05	United States
ORF1ab_3116_F	ORF1ab	3116	SRR14554829	9611	C	T	0,999307	2021-05-05	United States
ORF1ab_3674_NA	ORF1ab	3674	SRR14554829	11287	G	-TCTGGTTTT	0,796527	2021-05-05	United States
ORF1ab_3676_S	ORF1ab	3676	SRR14554829	11291	G	A	0,99115	2021-05-05	United States
ORF1ab_3677_L	ORF1ab	3677	SRR14554829	11296	T	G	1	2021-05-05	United States
ORF1ab_314_L	ORF1ab	314	SRR14554829	14408	C	T	1	2021-05-05	United States
S_68_NA	S	68	SRR14554829	21764	A	-TACATG	0,893004	2021-05-05	United States
S_98_F	S	98	SRR14554829	21855	C	T	1	2021-05-05	United States
S_138_H	S	138	SRR14554829	21974	G	C	0,983027	2021-05-05	United States
S_143_NA	S	143	SRR14554829	21990	T	-TTA	0,955357	2021-05-05	United States
S_501_Y	S	501	SRR14554829	23063	A	T	0,998017	2021-05-05	United States
S_570_D	S	570	SRR14554829	23271	C	A	0,998837	2021-05-05	United States
S_614_G	S	614	SRR14554829	23403	A	G	0,999054	2021-05-05	United States
S_681_H	S	681	SRR14554829	23604	C	A	1	2021-05-05	United States
S_716_I	S	716	SRR14554829	23709	C	T	1	2021-05-05	United States
S_982_A	S	982	SRR14554829	24506	T	G	0,999781	2021-05-05	United States
S_1118_H	S	1118	SRR14554829	24914	G	C	0,999851	2021-05-05	United States
ORF8_27_*	ORF8	27	SRR14554829	27972	C	T	0,999265	2021-05-05	United States
ORF8_52_I	ORF8	52	SRR14554829	28048	G	T	0,999306	2021-05-05	United States
ORF8_73_C	ORF8	73	SRR14554829	28111	A	G	0,999217	2021-05-05	United States
N_3_H	N	3	SRR14554829	28280	G	C	0,999524	2021-05-05	United States
N_3_V	N	3	SRR14554829	28281	A	T	0,999762	2021-05-05	United States
N_3_E	N	3	SRR14554829	28282	T	A	0,998575	2021-05-05	United States
N_8_D	N	8	SRR14554829	28295	A	G	0,999854	2021-05-05	United States
N_203_K	N	203	SRR14554829	28881	G	A	1	2021-05-05	United States
N_204_R	N	204	SRR14554829	28883	G	C	0,99899	2021-05-05	United States
N_235_F	N	235	SRR14554829	28977	C	T	0,998496	2021-05-05	United States
ORF1ab_620_F	ORF1ab	620	SRR14554830	2123	G	T	0,999784	2021-05-06	United States
ORF1ab_1188_L	ORF1ab	1188	SRR14554830	3828	C	T	0,985282	2021-05-06	United States
ORF1ab_1795_Q	ORF1ab	1795	SRR14554830	5648	A	C	0,998605	2021-05-06	United States
ORF1ab_3674_NA	ORF1ab	3674	SRR14554830	11287	G	-TCTGGTTTT	0,783926	2021-05-06	United States
ORF1ab_3677_L	ORF1ab	3677	SRR14554830	11296	T	G	0,99435	2021-05-06	United States
ORF1ab_314_L	ORF1ab	314	SRR14554830	14408	C	T	0,999465	2021-05-06	United States
ORF1ab_1264_D	ORF1ab	1264	SRR14554830	17259	G	T	0,999405	2021-05-06	United States
S_18_F	S	18	SRR14554830	21614	C	T	0,996149	2021-05-06	United States
S_20_N	S	20	SRR14554830	21621	C	A	1	2021-05-06	United States
S_26_S	S	26	SRR14554830	21638	C	T	1	2021-05-06	United States
S_138_Y	S	138	SRR14554830	21974	G	T	0,989619	2021-05-06	United States
S_417_T	S	417	SRR14554830	22812	A	C	0,987322	2021-05-06	United States
S_427_N	S	427	SRR14554830	22841	G	A	1	2021-05-06	United States
S_484_K	S	484	SRR14554830	23012	G	A	1	2021-05-06	United States
S_501_Y	S	501	SRR14554830	23063	A	T	1	2021-05-06	United States
S_614_G	S	614	SRR14554830	23403	A	G	0,999733	2021-05-06	United States
S_655_Y	S	655	SRR14554830	23525	C	T	0,997772	2021-05-06	United States
S_1027_I	S	1027	SRR14554830	24642	C	T	0,997746	2021-05-06	United States
S_1176_F	S	1176	SRR14554830	25088	G	T	0,999449	2021-05-06	United States
ORF3a_12_I	ORF3a	12	SRR14554830	25427	C	T	0,998557	2021-05-06	United States
ORF3a_21_N	ORF3a	21	SRR14554830	25455	G	T	0,999143	2021-05-06	United States
ORF3a_253_P	ORF3a	253	SRR14554830	26149	T	C	1	2021-05-06	United States
ORF8_92_K	ORF8	92	SRR14554830	28167	G	A	0,997744	2021-05-06	United States
N_80_R	N	80	SRR14554830	28512	C	G	0,99817	2021-05-06	United States
N_202_C	N	202	SRR14554830	28877	A	T	0,995495	2021-05-06	United States
N_202_T	N	202	SRR14554830	28878	G	C	0,995455	2021-05-06	United States
N_203_K	N	203	SRR14554830	28881	G	A	1	2021-05-06	United States
N_204_R	N	204	SRR14554830	28883	G	C	0,995495	2021-05-06	United States
ORF1ab_265_I	ORF1ab	265	SRR14554831	1059	C	T	0,999682	2021-05-05	United States
ORF1ab_410_M	ORF1ab	410	SRR14554831	1493	G	A	0,999119	2021-05-05	United States
ORF1ab_3158_T	ORF1ab	3158	SRR14554831	9738	G	C	1	2021-05-05	United States
ORF1ab_3936_G	ORF1ab	3936	SRR14554831	12072	A	G	0,412442	2021-05-05	United States
ORF1ab_4080_H	ORF1ab	4080	SRR14554831	12503	T	C	0,0567568	2021-05-05	United States
ORF1ab_314_L	ORF1ab	314	SRR14554831	14408	C	T	0,999245	2021-05-05	United States
ORF1ab_976_L	ORF1ab	976	SRR14554831	16394	C	T	0,999643	2021-05-05	United States
ORF1ab_1183_Y	ORF1ab	1183	SRR14554831	17014	G	T	0,999262	2021-05-05	United States
ORF1ab_2063_N	ORF1ab	2063	SRR14554831	19656	G	T	0,998984	2021-05-05	United States
S_13_I	S	13	SRR14554831	21600	G	T	0,997326	2021-05-05	United States
S_258_L	S	258	SRR14554831	22335	G	T	0,99586	2021-05-05	United States
S_614_G	S	614	SRR14554831	23403	A	G	0,99939	2021-05-05	United States
ORF3a_36_L	ORF3a	36	SRR14554831	25499	C	T	0,134028	2021-05-05	United States
ORF3a_57_H	ORF3a	57	SRR14554831	25563	G	T	0,999293	2021-05-05	United States
N_205_I	N	205	SRR14554831	28887	C	T	0,999356	2021-05-05	United States
ORF1ab_265_I	ORF1ab	265	SRR14554832	1059	C	T	0,999138	2021-05-06	United States
ORF1ab_1946_S	ORF1ab	1946	SRR14554832	6101	G	A	0,998681	2021-05-06	United States
ORF1ab_3201_P	ORF1ab	3201	SRR14554832	9867	T	C	0,999631	2021-05-06	United States
ORF1ab_3353_R	ORF1ab	3353	SRR14554832	10323	A	G	0,999577	2021-05-06	United States
ORF1ab_3674_NA	ORF1ab	3674	SRR14554832	11287	G	-TCTGGTTTT	0,784902	2021-05-06	United States
ORF1ab_3677_L	ORF1ab	3677	SRR14554832	11296	T	G	1	2021-05-06	United States
ORF1ab_314_L	ORF1ab	314	SRR14554832	14408	C	T	0,999599	2021-05-06	United States
ORF1ab_341_G	ORF1ab	341	SRR14554832	14489	A	G	0,996247	2021-05-06	United States
ORF1ab_1011_H	ORF1ab	1011	SRR14554832	16500	A	C	0,991498	2021-05-06	United States
ORF1ab_2312_L	ORF1ab	2312	SRR14554832	20402	C	T	0,998038	2021-05-06	United States
ORF1ab_2663_NA	ORF1ab	2663	SRR14554832	21456	A	+G	0,0503311	2021-05-06	United States
S_5_F	S	5	SRR14554832	21575	C	T	1	2021-05-06	United States
S_95_I	S	95	SRR14554832	21846	C	T	1	2021-05-06	United States
S_253_G	S	253	SRR14554832	22320	A	G	0,999044	2021-05-06	United States
S_258_L	S	258	SRR14554832	22335	G	T	0,995632	2021-05-06	United States
S_477_N	S	477	SRR14554832	22992	G	A	0,997732	2021-05-06	United States
S_614_G	S	614	SRR14554832	23403	A	G	1	2021-05-06	United States
S_957_R	S	957	SRR14554832	24432	A	G	0,99841	2021-05-06	United States
ORF3a_42_L	ORF3a	42	SRR14554832	25517	C	T	0,998556	2021-05-06	United States
ORF3a_57_H	ORF3a	57	SRR14554832	25563	G	T	0,998845	2021-05-06	United States
ORF7a_116_F	ORF7a	116	SRR14554832	27739	C	T	1	2021-05-06	United States
ORF8_11_I	ORF8	11	SRR14554832	27925	C	T	1	2021-05-06	United States
N_13_L	N	13	SRR14554832	28311	C	T	0,999435	2021-05-06	United States
N_18_V	N	18	SRR14554832	28326	G	T	0,999774	2021-05-06	United States
N_202_R	N	202	SRR14554832	28879	T	G	0,997792	2021-05-06	United States
ORF1ab_140_NA	ORF1ab	140	SRR14554833	685	A	-AAGTCATTT	0,873587	2021-05-05	United States
ORF1ab_661_V	ORF1ab	661	SRR14554833	2247	G	T	0,20396	2021-05-05	United States
ORF1ab_730_F	ORF1ab	730	SRR14554833	2453	C	T	1	2021-05-05	United States
ORF1ab_1001_I	ORF1ab	1001	SRR14554833	3267	C	T	0,998992	2021-05-05	United States
ORF1ab_1628_P	ORF1ab	1628	SRR14554833	5148	G	C	0,141593	2021-05-05	United States
ORF1ab_1708_D	ORF1ab	1708	SRR14554833	5388	C	A	0,998154	2021-05-05	United States
ORF1ab_3835_M	ORF1ab	3835	SRR14554833	11770	A	G	0,213024	2021-05-05	United States
ORF1ab_3836_H	ORF1ab	3836	SRR14554833	11771	G	C	0,213886	2021-05-05	United States
ORF1ab_3956_NA	ORF1ab	3956	SRR14554833	12132	C	+T	0,111377	2021-05-05	United States
ORF1ab_4174_I	ORF1ab	4174	SRR14554833	12786	C	T	0,998169	2021-05-05	United States
ORF1ab_4245_G	ORF1ab	4245	SRR14554833	12998	A	G	0,16044	2021-05-05	United States
ORF1ab_4254_V	ORF1ab	4254	SRR14554833	13026	C	T	0,317116	2021-05-05	United States
ORF1ab_4378_NA	ORF1ab	4378	SRR14554833	13399	T	-TA	0,142719	2021-05-05	United States
ORF1ab_49_G	ORF1ab	49	SRR14554833	13613	A	G	0,0791599	2021-05-05	United States
ORF1ab_314_L	ORF1ab	314	SRR14554833	14408	C	T	1	2021-05-05	United States
ORF1ab_1269_NA	ORF1ab	1269	SRR14554833	17274	C	-A	0,198337	2021-05-05	United States
ORF1ab_2108_P	ORF1ab	2108	SRR14554833	19790	T	C	0,339161	2021-05-05	United States
S_68_NA	S	68	SRR14554833	21764	A	-TACATG	0,873418	2021-05-05	United States
S_143_NA	S	143	SRR14554833	21990	T	-TTA	0,905569	2021-05-05	United States
S_501_Y	S	501	SRR14554833	23063	A	T	1	2021-05-05	United States
S_570_D	S	570	SRR14554833	23271	C	A	0,99952	2021-05-05	United States
S_614_G	S	614	SRR14554833	23403	A	G	1	2021-05-05	United States
S_681_H	S	681	SRR14554833	23604	C	A	0,999079	2021-05-05	United States
S_716_I	S	716	SRR14554833	23709	C	T	0,998918	2021-05-05	United States
S_758_NA	S	758	SRR14554833	23835	G	+T	0,0931034	2021-05-05	United States
S_982_A	S	982	SRR14554833	24506	T	G	0,999513	2021-05-05	United States
S_992_NA	S	992	SRR14554833	24536	C	-A	0,0768624	2021-05-05	United States
S_1118_H	S	1118	SRR14554833	24914	G	C	0,999731	2021-05-05	United States
ORF3a_217_I	ORF3a	217	SRR14554833	26042	C	T	0,0512821	2021-05-05	United States
ORF3a_218_E	ORF3a	218	SRR14554833	26044	C	G	0,0536913	2021-05-05	United States
ORF3a_254_*	ORF3a	254	SRR14554833	26152	G	T	1	2021-05-05	United States
ORF7a_87_I	ORF7a	87	SRR14554833	27652	T	A	0,0535714	2021-05-05	United States
ORF8_27_*	ORF8	27	SRR14554833	27972	C	T	0,999014	2021-05-05	United States
ORF8_52_I	ORF8	52	SRR14554833	28048	G	T	0,999501	2021-05-05	United States
ORF8_73_C	ORF8	73	SRR14554833	28111	A	G	0,999296	2021-05-05	United States
N_3_H	N	3	SRR14554833	28280	G	C	0,999783	2021-05-05	United States
N_3_V	N	3	SRR14554833	28281	A	T	0,99924	2021-05-05	United States
N_3_E	N	3	SRR14554833	28282	T	A	0,998806	2021-05-05	United States
N_203_K	N	203	SRR14554833	28881	G	A	1	2021-05-05	United States
N_204_R	N	204	SRR14554833	28883	G	C	1	2021-05-05	United States
N_235_F	N	235	SRR14554833	28977	C	T	0,994012	2021-05-05	United States
ORF1ab_1001_I	ORF1ab	1001	SRR14554834	3267	C	T	0,998609	2021-05-05	United States
ORF1ab_1708_D	ORF1ab	1708	SRR14554834	5388	C	A	0,999579	2021-05-05	United States
ORF1ab_3674_NA	ORF1ab	3674	SRR14554834	11287	G	-TCTGGTTTT	0,787267	2021-05-05	United States
ORF1ab_314_L	ORF1ab	314	SRR14554834	14408	C	T	1	2021-05-05	United States
ORF1ab_1001_S	ORF1ab	1001	SRR14554834	16468	C	T	0,999221	2021-05-05	United States
ORF1ab_1383_R	ORF1ab	1383	SRR14554834	17615	A	G	0,998464	2021-05-05	United States
ORF1ab_1808_D	ORF1ab	1808	SRR14554834	18891	G	T	1	2021-05-05	United States
S_5_F	S	5	SRR14554834	21575	C	T	0,99631	2021-05-05	United States
S_68_NA	S	68	SRR14554834	21764	A	-TACATG	0,90229	2021-05-05	United States
S_143_NA	S	143	SRR14554834	21990	T	-TTA	0,949548	2021-05-05	United States
S_501_Y	S	501	SRR14554834	23063	A	T	0,999425	2021-05-05	United States
S_570_D	S	570	SRR14554834	23271	C	A	1	2021-05-05	United States
S_614_G	S	614	SRR14554834	23403	A	G	1	2021-05-05	United States
S_681_H	S	681	SRR14554834	23604	C	A	0,999346	2021-05-05	United States
S_716_I	S	716	SRR14554834	23709	C	T	0,999173	2021-05-05	United States
S_982_A	S	982	SRR14554834	24506	T	G	1	2021-05-05	United States
S_1118_H	S	1118	SRR14554834	24914	G	C	0,999409	2021-05-05	United States
ORF8_27_*	ORF8	27	SRR14554834	27972	C	T	0,997886	2021-05-05	United States
ORF8_52_I	ORF8	52	SRR14554834	28048	G	T	1	2021-05-05	United States
ORF8_73_C	ORF8	73	SRR14554834	28111	A	G	0,99866	2021-05-05	United States
N_3_H	N	3	SRR14554834	28280	G	C	1	2021-05-05	United States
N_3_V	N	3	SRR14554834	28281	A	T	0,999499	2021-05-05	United States
N_3_E	N	3	SRR14554834	28282	T	A	0,997995	2021-05-05	United States
N_203_K	N	203	SRR14554834	28881	G	A	1	2021-05-05	United States
N_204_R	N	204	SRR14554834	28883	G	C	1	2021-05-05	United States
N_235_F	N	235	SRR14554834	28977	C	T	0,998331	2021-05-05	United States
ORF1ab_265_I	ORF1ab	265	SRR14554835	1059	C	T	0,999195	2021-05-06	United States
ORF1ab_505_F	ORF1ab	505	SRR14554835	1779	C	T	0,998612	2021-05-06	United States
ORF1ab_3201_P	ORF1ab	3201	SRR14554835	9867	T	C	0,999312	2021-05-06	United States
ORF1ab_3674_NA	ORF1ab	3674	SRR14554835	11287	G	-TCTGGTTTT	0,794968	2021-05-06	United States
ORF1ab_4018_F	ORF1ab	4018	SRR14554835	12318	C	T	0,998583	2021-05-06	United States
ORF1ab_314_L	ORF1ab	314	SRR14554835	14408	C	T	0,999272	2021-05-06	United States
ORF1ab_1011_H	ORF1ab	1011	SRR14554835	16500	A	C	0,971526	2021-05-06	United States
S_3_NA	S	3	SRR14554835	21569	G	+T	0,0523918	2021-05-06	United States
S_5_F	S	5	SRR14554835	21575	C	T	1	2021-05-06	United States
S_95_I	S	95	SRR14554835	21846	C	T	1	2021-05-06	United States
S_253_G	S	253	SRR14554835	22320	A	G	0,999189	2021-05-06	United States
S_484_K	S	484	SRR14554835	23012	G	A	1	2021-05-06	United States
S_614_G	S	614	SRR14554835	23403	A	G	0,999026	2021-05-06	United States
S_701_V	S	701	SRR14554835	23664	C	T	0,999074	2021-05-06	United States
ORF3a_42_L	ORF3a	42	SRR14554835	25517	C	T	0,99884	2021-05-06	United States
ORF3a_57_H	ORF3a	57	SRR14554835	25563	G	T	0,999574	2021-05-06	United States
ORF7b_12_NA	ORF7b	12	SRR14554835	27791	C	-TT	0,877444	2021-05-06	United States
N_199_L	N	199	SRR14554835	28869	C	T	1	2021-05-06	United States
N_234_I	N	234	SRR14554835	28975	G	A	1	2021-05-06	United States
ORF1ab_1188_L	ORF1ab	1188	SRR14554836	3828	C	T	0,987348	2021-05-08	United States
ORF1ab_1795_Q	ORF1ab	1795	SRR14554836	5648	A	C	1	2021-05-08	United States
ORF1ab_2497_N	ORF1ab	2497	SRR14554836	7756	G	T	1	2021-05-08	United States
ORF1ab_3352_F	ORF1ab	3352	SRR14554836	10319	C	T	0,999447	2021-05-08	United States
ORF1ab_3674_NA	ORF1ab	3674	SRR14554836	11287	G	-TCTGGTTTT	0,77554	2021-05-08	United States
ORF1ab_3677_L	ORF1ab	3677	SRR14554836	11296	T	G	1	2021-05-08	United States
ORF1ab_314_L	ORF1ab	314	SRR14554836	14408	C	T	0,999532	2021-05-08	United States
ORF1ab_1223_L	ORF1ab	1223	SRR14554836	17135	C	T	0,997544	2021-05-08	United States
ORF1ab_1264_D	ORF1ab	1264	SRR14554836	17259	G	T	0,999659	2021-05-08	United States
S_18_F	S	18	SRR14554836	21614	C	T	1	2021-05-08	United States
S_20_N	S	20	SRR14554836	21621	C	A	1	2021-05-08	United States
S_26_S	S	26	SRR14554836	21638	C	T	1	2021-05-08	United States
S_138_Y	S	138	SRR14554836	21974	G	T	0,997974	2021-05-08	United States
S_417_T	S	417	SRR14554836	22812	A	C	0,986153	2021-05-08	United States
S_484_K	S	484	SRR14554836	23012	G	A	1	2021-05-08	United States
S_501_Y	S	501	SRR14554836	23063	A	T	0,996078	2021-05-08	United States
S_614_G	S	614	SRR14554836	23403	A	G	0,999658	2021-05-08	United States
S_655_Y	S	655	SRR14554836	23525	C	T	0,996443	2021-05-08	United States
S_1027_I	S	1027	SRR14554836	24642	C	T	0,998992	2021-05-08	United States
S_1176_F	S	1176	SRR14554836	25088	G	T	0,999265	2021-05-08	United States
ORF3a_253_P	ORF3a	253	SRR14554836	26149	T	C	1	2021-05-08	United States
ORF8_92_K	ORF8	92	SRR14554836	28167	G	A	0,999703	2021-05-08	United States
N_80_R	N	80	SRR14554836	28512	C	G	0,9995	2021-05-08	United States
N_202_C	N	202	SRR14554836	28877	A	T	1	2021-05-08	United States
N_202_T	N	202	SRR14554836	28878	G	C	1	2021-05-08	United States
N_203_K	N	203	SRR14554836	28881	G	A	1	2021-05-08	United States
N_204_R	N	204	SRR14554836	28883	G	C	0,992647	2021-05-08	United States
ORF1ab_265_I	ORF1ab	265	SRR14554837	1059	C	T	1	2021-05-05	United States
ORF1ab_3201_P	ORF1ab	3201	SRR14554837	9867	T	C	1	2021-05-05	United States
ORF1ab_3674_NA	ORF1ab	3674	SRR14554837	11287	G	-TCTGGTTTT	0,794159	2021-05-05	United States
ORF1ab_314_L	ORF1ab	314	SRR14554837	14408	C	T	0,999693	2021-05-05	United States
ORF1ab_1011_H	ORF1ab	1011	SRR14554837	16500	A	C	0,983274	2021-05-05	United States
ORF1ab_2663_NA	ORF1ab	2663	SRR14554837	21456	A	+G	0,0609524	2021-05-05	United States
S_5_F	S	5	SRR14554837	21575	C	T	1	2021-05-05	United States
S_95_I	S	95	SRR14554837	21846	C	T	1	2021-05-05	United States
S_253_G	S	253	SRR14554837	22320	A	G	0,999475	2021-05-05	United States
S_484_K	S	484	SRR14554837	23012	G	A	0,998296	2021-05-05	United States
S_614_G	S	614	SRR14554837	23403	A	G	0,999696	2021-05-05	United States
S_701_V	S	701	SRR14554837	23664	C	T	0,998363	2021-05-05	United States
ORF3a_42_L	ORF3a	42	SRR14554837	25517	C	T	0,99928	2021-05-05	United States
ORF3a_57_H	ORF3a	57	SRR14554837	25563	G	T	1	2021-05-05	United States
ORF8_11_I	ORF8	11	SRR14554837	27925	C	T	1	2021-05-05	United States
N_199_L	N	199	SRR14554837	28869	C	T	1	2021-05-05	United States
N_234_I	N	234	SRR14554837	28975	G	A	1	2021-05-05	United States
ORF1ab_265_I	ORF1ab	265	SRR14554838	1059	C	T	0,999265	2021-05-08	United States
ORF1ab_798_N	ORF1ab	798	SRR14554838	2659	G	T	1	2021-05-08	United States
ORF1ab_1946_S	ORF1ab	1946	SRR14554838	6101	G	A	0,993289	2021-05-08	United States
ORF1ab_3201_P	ORF1ab	3201	SRR14554838	9867	T	C	0,99956	2021-05-08	United States
ORF1ab_3674_NA	ORF1ab	3674	SRR14554838	11287	G	-TCTGGTTTT	0,768133	2021-05-08	United States
ORF1ab_3677_L	ORF1ab	3677	SRR14554838	11296	T	G	1	2021-05-08	United States
ORF1ab_314_L	ORF1ab	314	SRR14554838	14408	C	T	0,999772	2021-05-08	United States
ORF1ab_1011_H	ORF1ab	1011	SRR14554838	16500	A	C	0,99464	2021-05-08	United States
ORF1ab_2663_NA	ORF1ab	2663	SRR14554838	21456	A	+G	0,0585774	2021-05-08	United States
S_5_F	S	5	SRR14554838	21575	C	T	1	2021-05-08	United States
S_95_I	S	95	SRR14554838	21846	C	T	0,998897	2021-05-08	United States
S_253_G	S	253	SRR14554838	22320	A	G	0,999751	2021-05-08	United States
S_477_N	S	477	SRR14554838	22992	G	A	0,999585	2021-05-08	United States
S_614_G	S	614	SRR14554838	23403	A	G	0,999436	2021-05-08	United States
S_957_R	S	957	SRR14554838	24432	A	G	0,999626	2021-05-08	United States
S_1260_N	S	1260	SRR14554838	25340	G	A	0,999452	2021-05-08	United States
ORF3a_42_L	ORF3a	42	SRR14554838	25517	C	T	0,999305	2021-05-08	United States
ORF3a_57_H	ORF3a	57	SRR14554838	25563	G	T	0,999747	2021-05-08	United States
ORF8_11_I	ORF8	11	SRR14554838	27925	C	T	1	2021-05-08	United States
N_13_L	N	13	SRR14554838	28311	C	T	0,999334	2021-05-08	United States
N_202_R	N	202	SRR14554838	28879	T	G	1	2021-05-08	United States
ORF1ab_1188_L	ORF1ab	1188	SRR14554839	3828	C	T	0,994502	2021-05-05	United States
ORF1ab_1795_Q	ORF1ab	1795	SRR14554839	5648	A	C	0,999378	2021-05-05	United States
ORF1ab_3509_Y	ORF1ab	3509	SRR14554839	10790	C	T	0,999057	2021-05-05	United States
ORF1ab_3606_NA	ORF1ab	3606	SRR14554839	11082	T	-G	0,192258	2021-05-05	United States
ORF1ab_3606_F	ORF1ab	3606	SRR14554839	11083	G	T	0,997725	2021-05-05	United States
ORF1ab_3674_NA	ORF1ab	3674	SRR14554839	11287	G	-TCTGGTTTT	0,784448	2021-05-05	United States
ORF1ab_314_L	ORF1ab	314	SRR14554839	14408	C	T	0,998485	2021-05-05	United States
ORF1ab_1264_D	ORF1ab	1264	SRR14554839	17259	G	T	1	2021-05-05	United States
ORF1ab_2063_N	ORF1ab	2063	SRR14554839	19656	G	T	0,997706	2021-05-05	United States
S_18_F	S	18	SRR14554839	21614	C	T	0,997238	2021-05-05	United States
S_20_N	S	20	SRR14554839	21621	C	A	1	2021-05-05	United States
S_26_S	S	26	SRR14554839	21638	C	T	0,997585	2021-05-05	United States
S_138_Y	S	138	SRR14554839	21974	G	T	0,99851	2021-05-05	United States
S_417_T	S	417	SRR14554839	22812	A	C	0,991312	2021-05-05	United States
S_614_G	S	614	SRR14554839	23403	A	G	0,997923	2021-05-05	United States
S_655_Y	S	655	SRR14554839	23525	C	T	0,999112	2021-05-05	United States
S_1027_I	S	1027	SRR14554839	24642	C	T	0,998271	2021-05-05	United States
S_1176_F	S	1176	SRR14554839	25088	G	T	0,999339	2021-05-05	United States
ORF3a_253_P	ORF3a	253	SRR14554839	26149	T	C	0,997178	2021-05-05	United States
ORF3a_259_L	ORF3a	259	SRR14554839	26167	G	T	0,997255	2021-05-05	United States
ORF8_92_K	ORF8	92	SRR14554839	28167	G	A	0,998268	2021-05-05	United States
N_67_S	N	67	SRR14554839	28472	C	T	1	2021-05-05	United States
N_80_R	N	80	SRR14554839	28512	C	G	1	2021-05-05	United States
N_202_C	N	202	SRR14554839	28877	A	T	1	2021-05-05	United States
N_202_T	N	202	SRR14554839	28878	G	C	1	2021-05-05	United States
N_203_K	N	203	SRR14554839	28881	G	A	1	2021-05-05	United States
N_204_R	N	204	SRR14554839	28883	G	C	1	2021-05-05	United States
N_326_L	N	326	SRR14554839	29250	C	T	0,99961	2021-05-05	United States
ORF1ab_1001_I	ORF1ab	1001	SRR14554840	3267	C	T	0,997399	2021-05-05	United States
ORF1ab_1708_D	ORF1ab	1708	SRR14554840	5388	C	A	0,999157	2021-05-05	United States
ORF1ab_2124_I	ORF1ab	2124	SRR14554840	6636	C	T	0,99789	2021-05-05	United States
ORF1ab_2780_L	ORF1ab	2780	SRR14554840	8603	T	C	0,99422	2021-05-05	United States
ORF1ab_3674_NA	ORF1ab	3674	SRR14554840	11287	G	-TCTGGTTTT	0,789693	2021-05-05	United States
ORF1ab_3677_L	ORF1ab	3677	SRR14554840	11296	T	G	1	2021-05-05	United States
ORF1ab_314_L	ORF1ab	314	SRR14554840	14408	C	T	0,999294	2021-05-05	United States
ORF1ab_1383_R	ORF1ab	1383	SRR14554840	17615	A	G	0,996053	2021-05-05	United States
ORF1ab_1582_I	ORF1ab	1582	SRR14554840	18213	G	T	0,9987	2021-05-05	United States
ORF1ab_2663_NA	ORF1ab	2663	SRR14554840	21456	A	+G	0,0535248	2021-05-05	United States
S_68_NA	S	68	SRR14554840	21764	A	-TACATG	0,889053	2021-05-05	United States
S_143_NA	S	143	SRR14554840	21990	T	-TTA	0,932292	2021-05-05	United States
S_501_Y	S	501	SRR14554840	23063	A	T	1	2021-05-05	United States
S_570_D	S	570	SRR14554840	23271	C	A	0,999731	2021-05-05	United States
S_614_G	S	614	SRR14554840	23403	A	G	0,999041	2021-05-05	United States
S_681_H	S	681	SRR14554840	23604	C	A	1	2021-05-05	United States
S_716_I	S	716	SRR14554840	23709	C	T	1	2021-05-05	United States
S_982_A	S	982	SRR14554840	24506	T	G	0,999032	2021-05-05	United States
S_1118_H	S	1118	SRR14554840	24914	G	C	0,999618	2021-05-05	United States
ORF3a_15_F	ORF3a	15	SRR14554840	25437	G	T	0,999257	2021-05-05	United States
ORF8_27_*	ORF8	27	SRR14554840	27972	C	T	1	2021-05-05	United States
ORF8_52_I	ORF8	52	SRR14554840	28048	G	T	0,9994	2021-05-05	United States
ORF8_73_C	ORF8	73	SRR14554840	28111	A	G	0,999487	2021-05-05	United States
N_3_H	N	3	SRR14554840	28280	G	C	1	2021-05-05	United States
N_3_V	N	3	SRR14554840	28281	A	T	0,998697	2021-05-05	United States
N_3_E	N	3	SRR14554840	28282	T	A	0,999024	2021-05-05	United States
N_203_K	N	203	SRR14554840	28881	G	A	1	2021-05-05	United States
N_204_R	N	204	SRR14554840	28883	G	C	1	2021-05-05	United States
N_235_F	N	235	SRR14554840	28977	C	T	0,995918	2021-05-05	United States
ORF1ab_1001_I	ORF1ab	1001	SRR14554841	3267	C	T	1	2021-05-08	United States
ORF1ab_1708_D	ORF1ab	1708	SRR14554841	5388	C	A	0,999187	2021-05-08	United States
ORF1ab_2026_G	ORF1ab	2026	SRR14554841	6342	A	G	0,996552	2021-05-08	United States
ORF1ab_3674_NA	ORF1ab	3674	SRR14554841	11287	G	-TCTGGTTTT	0,77717	2021-05-08	United States
ORF1ab_3966_R	ORF1ab	3966	SRR14554841	12162	A	G	0,999315	2021-05-08	United States
ORF1ab_314_L	ORF1ab	314	SRR14554841	14408	C	T	1	2021-05-08	United States
ORF1ab_1383_R	ORF1ab	1383	SRR14554841	17615	A	G	0,998415	2021-05-08	United States
ORF1ab_2314_NA	ORF1ab	2314	SRR14554841	20408	T	-TGAATTA	0,0501193	2021-05-08	United States
ORF1ab_2663_NA	ORF1ab	2663	SRR14554841	21456	A	+G	0,0692521	2021-05-08	United States
S_68_NA	S	68	SRR14554841	21764	A	-TACATG	0,884876	2021-05-08	United States
S_143_NA	S	143	SRR14554841	21990	T	-TTA	0,871046	2021-05-08	United States
S_501_Y	S	501	SRR14554841	23063	A	T	1	2021-05-08	United States
S_570_D	S	570	SRR14554841	23271	C	A	0,999626	2021-05-08	United States
S_614_G	S	614	SRR14554841	23403	A	G	1	2021-05-08	United States
S_681_H	S	681	SRR14554841	23604	C	A	0,999598	2021-05-08	United States
S_716_I	S	716	SRR14554841	23709	C	T	1	2021-05-08	United States
S_982_A	S	982	SRR14554841	24506	T	G	1	2021-05-08	United States
S_1118_H	S	1118	SRR14554841	24914	G	C	0,999697	2021-05-08	United States
ORF7b_12_NA	ORF7b	12	SRR14554841	27791	C	+TT	0,815806	2021-05-08	United States
ORF8_73_C	ORF8	73	SRR14554841	28111	A	G	0,999874	2021-05-08	United States
N_3_H	N	3	SRR14554841	28280	G	C	0,993575	2021-05-08	United States
N_3_V	N	3	SRR14554841	28281	A	T	0,998396	2021-05-08	United States
N_3_E	N	3	SRR14554841	28282	T	A	0,997964	2021-05-08	United States
N_203_K	N	203	SRR14554841	28881	G	A	1	2021-05-08	United States
N_204_R	N	204	SRR14554841	28883	G	C	1	2021-05-08	United States
N_235_F	N	235	SRR14554841	28977	C	T	1	2021-05-08	United States
ORF1ab_913_D	ORF1ab	913	SRR14554842	3004	G	T	0,999561	2021-05-06	United States
ORF1ab_1001_I	ORF1ab	1001	SRR14554842	3267	C	T	0,99866	2021-05-06	United States
ORF1ab_1708_D	ORF1ab	1708	SRR14554842	5388	C	A	0,999416	2021-05-06	United States
ORF1ab_3674_NA	ORF1ab	3674	SRR14554842	11287	G	-TCTGGTTTT	0,785412	2021-05-06	United States
ORF1ab_3677_L	ORF1ab	3677	SRR14554842	11296	T	G	1	2021-05-06	United States
ORF1ab_218_L	ORF1ab	218	SRR14554842	14120	C	T	1	2021-05-06	United States
ORF1ab_314_L	ORF1ab	314	SRR14554842	14408	C	T	0,99971	2021-05-06	United States
S_68_NA	S	68	SRR14554842	21764	A	-TACATG	0,876171	2021-05-06	United States
S_143_NA	S	143	SRR14554842	21990	T	-TTA	0,943979	2021-05-06	United States
S_501_Y	S	501	SRR14554842	23063	A	T	1	2021-05-06	United States
S_570_D	S	570	SRR14554842	23271	C	A	0,998683	2021-05-06	United States
S_614_G	S	614	SRR14554842	23403	A	G	0,998767	2021-05-06	United States
S_681_H	S	681	SRR14554842	23604	C	A	0,999549	2021-05-06	United States
S_716_I	S	716	SRR14554842	23709	C	T	1	2021-05-06	United States
S_982_A	S	982	SRR14554842	24506	T	G	0,999626	2021-05-06	United States
S_1118_H	S	1118	SRR14554842	24914	G	C	0,999578	2021-05-06	United States
ORF3a_240_S	ORF3a	240	SRR14554842	26110	C	T	0,999025	2021-05-06	United States
ORF8_27_*	ORF8	27	SRR14554842	27972	C	T	0,998391	2021-05-06	United States
ORF8_52_I	ORF8	52	SRR14554842	28048	G	T	1	2021-05-06	United States
ORF8_68_*	ORF8	68	SRR14554842	28095	A	T	0,828288	2021-05-06	United States
ORF8_73_C	ORF8	73	SRR14554842	28111	A	G	0,998703	2021-05-06	United States
N_3_H	N	3	SRR14554842	28280	G	C	0,999595	2021-05-06	United States
N_3_V	N	3	SRR14554842	28281	A	T	0,999598	2021-05-06	United States
N_3_E	N	3	SRR14554842	28282	T	A	0,999596	2021-05-06	United States
N_203_K	N	203	SRR14554842	28881	G	A	1	2021-05-06	United States
N_204_R	N	204	SRR14554842	28883	G	C	1	2021-05-06	United States
N_235_F	N	235	SRR14554842	28977	C	T	1	2021-05-06	United States
ORF1ab_265_I	ORF1ab	265	SRR14554843	1059	C	T	1	2021-05-05	United States
ORF1ab_1473_V	ORF1ab	1473	SRR14554843	4683	C	T	0,975992	2021-05-05	United States
ORF1ab_3201_P	ORF1ab	3201	SRR14554843	9867	T	C	0,998817	2021-05-05	United States
ORF1ab_3674_NA	ORF1ab	3674	SRR14554843	11287	G	-TCTGGTTTT	0,794027	2021-05-05	United States
ORF1ab_218_L	ORF1ab	218	SRR14554843	14120	C	T	1	2021-05-05	United States
ORF1ab_314_L	ORF1ab	314	SRR14554843	14408	C	T	0,999076	2021-05-05	United States
ORF1ab_1011_H	ORF1ab	1011	SRR14554843	16500	A	C	0,988546	2021-05-05	United States
ORF1ab_2634_F	ORF1ab	2634	SRR14554843	21367	A	T	0,997225	2021-05-05	United States
ORF1ab_2663_NA	ORF1ab	2663	SRR14554843	21456	A	+G	0,0567686	2021-05-05	United States
S_95_I	S	95	SRR14554843	21846	C	T	0,997409	2021-05-05	United States
S_253_G	S	253	SRR14554843	22320	A	G	0,99949	2021-05-05	United States
S_484_K	S	484	SRR14554843	23012	G	A	1	2021-05-05	United States
S_614_G	S	614	SRR14554843	23403	A	G	0,999232	2021-05-05	United States
S_701_V	S	701	SRR14554843	23664	C	T	1	2021-05-05	United States
ORF3a_42_L	ORF3a	42	SRR14554843	25517	C	T	0,998814	2021-05-05	United States
ORF3a_57_H	ORF3a	57	SRR14554843	25563	G	T	1	2021-05-05	United States
ORF3a_104_L	ORF3a	104	SRR14554843	25703	C	T	0,993048	2021-05-05	United States
ORF8_11_I	ORF8	11	SRR14554843	27925	C	T	1	2021-05-05	United States
N_199_L	N	199	SRR14554843	28869	C	T	1	2021-05-05	United States
N_234_I	N	234	SRR14554843	28975	G	A	1	2021-05-05	United States
ORF1ab_265_I	ORF1ab	265	SRR14554844	1059	C	T	0,999518	2021-05-06	United States
ORF1ab_609_I	ORF1ab	609	SRR14554844	2091	C	T	1	2021-05-06	United States
ORF1ab_3201_P	ORF1ab	3201	SRR14554844	9867	T	C	0,998782	2021-05-06	United States
ORF1ab_3674_NA	ORF1ab	3674	SRR14554844	11287	G	-TCTGGTTTT	0,776166	2021-05-06	United States
ORF1ab_3677_L	ORF1ab	3677	SRR14554844	11296	T	G	0,980392	2021-05-06	United States
ORF1ab_314_L	ORF1ab	314	SRR14554844	14408	C	T	0,998947	2021-05-06	United States
ORF1ab_1011_H	ORF1ab	1011	SRR14554844	16500	A	C	0,993958	2021-05-06	United States
ORF1ab_2330_NA	ORF1ab	2330	SRR14554844	20456	T	+CATTCTGGG	0,562551	2021-05-06	United States
S_3_NA	S	3	SRR14554844	21569	G	+T	0,0570071	2021-05-06	United States
S_5_F	S	5	SRR14554844	21575	C	T	1	2021-05-06	United States
S_95_I	S	95	SRR14554844	21846	C	T	1	2021-05-06	United States
S_253_G	S	253	SRR14554844	22320	A	G	0,999726	2021-05-06	United States
S_484_K	S	484	SRR14554844	23012	G	A	0,999583	2021-05-06	United States
S_614_G	S	614	SRR14554844	23403	A	G	0,99926	2021-05-06	United States
S_701_V	S	701	SRR14554844	23664	C	T	0,999378	2021-05-06	United States
S_871_S	S	871	SRR14554844	24173	G	T	1	2021-05-06	United States
ORF3a_42_L	ORF3a	42	SRR14554844	25517	C	T	0,999075	2021-05-06	United States
ORF3a_57_H	ORF3a	57	SRR14554844	25563	G	T	1	2021-05-06	United States
ORF6_55_D	ORF6	55	SRR14554844	27366	G	T	0,999255	2021-05-06	United States
ORF8_11_I	ORF8	11	SRR14554844	27925	C	T	1	2021-05-06	United States
N_199_L	N	199	SRR14554844	28869	C	T	1	2021-05-06	United States
N_234_I	N	234	SRR14554844	28975	G	A	1	2021-05-06	United States
ORF1ab_261_N	ORF1ab	261	SRR14554845	1048	G	T	1	2021-05-08	United States
ORF1ab_1306_S	ORF1ab	1306	SRR14554845	4181	G	T	1	2021-05-08	United States
ORF1ab_2046_L	ORF1ab	2046	SRR14554845	6402	C	T	1	2021-05-08	United States
ORF1ab_2287_S	ORF1ab	2287	SRR14554845	7124	C	T	1	2021-05-08	United States
ORF1ab_2930_L	ORF1ab	2930	SRR14554845	9053	G	T	1	2021-05-08	United States
ORF1ab_3255_I	ORF1ab	3255	SRR14554845	10029	C	T	1	2021-05-08	United States
ORF1ab_3646_A	ORF1ab	3646	SRR14554845	11201	A	G	1	2021-05-08	United States
ORF1ab_314_L	ORF1ab	314	SRR14554845	14408	C	T	1	2021-05-08	United States
ORF1ab_662_S	ORF1ab	662	SRR14554845	15451	G	A	0,997379	2021-05-08	United States
ORF1ab_1000_L	ORF1ab	1000	SRR14554845	16466	C	T	0,99928	2021-05-08	United States
ORF1ab_1918_V	ORF1ab	1918	SRR14554845	19220	C	T	0,99768	2021-05-08	United States
S_12_F	S	12	SRR14554845	21597	C	T	1	2021-05-08	United States
S_19_R	S	19	SRR14554845	21618	C	G	1	2021-05-08	United States
S_452_R	S	452	SRR14554845	22917	T	G	1	2021-05-08	United States
S_478_K	S	478	SRR14554845	22995	C	A	1	2021-05-08	United States
S_614_G	S	614	SRR14554845	23403	A	G	1	2021-05-08	United States
S_681_R	S	681	SRR14554845	23604	C	G	1	2021-05-08	United States
S_950_N	S	950	SRR14554845	24410	G	A	0,931507	2021-05-08	United States
ORF3a_26_L	ORF3a	26	SRR14554845	25469	C	T	1	2021-05-08	United States
ORF3a_238_Y	ORF3a	238	SRR14554845	26104	G	T	1	2021-05-08	United States
M_82_T	M	82	SRR14554845	26767	T	C	1	2021-05-08	United States
ORF7a_82_A	ORF7a	82	SRR14554845	27638	T	C	1	2021-05-08	United States
ORF7a_120_I	ORF7a	120	SRR14554845	27752	C	T	1	2021-05-08	United States
ORF7b_40_I	ORF7b	40	SRR14554845	27874	C	T	1	2021-05-08	United States
ORF8_118_NA	ORF8	118	SRR14554845	28247	A	-GATTTC	0,85346	2021-05-08	United States
N_63_G	N	63	SRR14554845	28461	A	G	0,977737	2021-05-08	United States
N_377_Y	N	377	SRR14554845	29402	G	T	1	2021-05-08	United States
N_381_S	N	381	SRR14554845	29414	G	T	1	2021-05-08	United States
ORF1ab_212_L	ORF1ab	212	SRR14554846	900	C	T	0,999756	2021-05-07	United States
ORF1ab_388_Y	ORF1ab	388	SRR14554846	1427	C	T	0,998953	2021-05-07	United States
ORF1ab_1188_L	ORF1ab	1188	SRR14554846	3828	C	T	0,990077	2021-05-07	United States
ORF1ab_1795_Q	ORF1ab	1795	SRR14554846	5648	A	C	0,999319	2021-05-07	United States
ORF1ab_3674_NA	ORF1ab	3674	SRR14554846	11287	G	-TCTGGTTTT	0,799526	2021-05-07	United States
ORF1ab_3677_L	ORF1ab	3677	SRR14554846	11296	T	G	1	2021-05-07	United States
ORF1ab_4355_I	ORF1ab	4355	SRR14554846	13329	C	T	0,997956	2021-05-07	United States
ORF1ab_314_L	ORF1ab	314	SRR14554846	14408	C	T	0,999776	2021-05-07	United States
ORF1ab_1264_D	ORF1ab	1264	SRR14554846	17259	G	T	0,999876	2021-05-07	United States
ORF1ab_1808_D	ORF1ab	1808	SRR14554846	18891	G	T	1	2021-05-07	United States
S_18_F	S	18	SRR14554846	21614	C	T	1	2021-05-07	United States
S_20_N	S	20	SRR14554846	21621	C	A	1	2021-05-07	United States
S_26_S	S	26	SRR14554846	21638	C	T	0,997555	2021-05-07	United States
S_138_Y	S	138	SRR14554846	21974	G	T	0,992731	2021-05-07	United States
S_417_T	S	417	SRR14554846	22812	A	C	0,994599	2021-05-07	United States
S_484_K	S	484	SRR14554846	23012	G	A	1	2021-05-07	United States
S_501_Y	S	501	SRR14554846	23063	A	T	1	2021-05-07	United States
S_614_G	S	614	SRR14554846	23403	A	G	0,999748	2021-05-07	United States
S_655_Y	S	655	SRR14554846	23525	C	T	0,996176	2021-05-07	United States
S_1027_I	S	1027	SRR14554846	24642	C	T	0,997229	2021-05-07	United States
S_1176_F	S	1176	SRR14554846	25088	G	T	0,999588	2021-05-07	United States
ORF3a_253_P	ORF3a	253	SRR14554846	26149	T	C	0,997558	2021-05-07	United States
ORF8_92_K	ORF8	92	SRR14554846	28167	G	A	0,998602	2021-05-07	United States
N_80_R	N	80	SRR14554846	28512	C	G	0,999626	2021-05-07	United States
N_202_C	N	202	SRR14554846	28877	A	T	1	2021-05-07	United States
N_202_T	N	202	SRR14554846	28878	G	C	1	2021-05-07	United States
N_203_K	N	203	SRR14554846	28881	G	A	1	2021-05-07	United States
N_204_R	N	204	SRR14554846	28883	G	C	1	2021-05-07	United States
N_377_Y	N	377	SRR14554846	29402	G	T	0,999542	2021-05-07	United States
ORF1ab_238_V	ORF1ab	238	SRR14554847	977	A	G	0,999792	2021-05-07	United States
ORF1ab_265_I	ORF1ab	265	SRR14554847	1059	C	T	0,999238	2021-05-07	United States
ORF1ab_443_F	ORF1ab	443	SRR14554847	1593	C	T	0,997288	2021-05-07	United States
ORF1ab_621_C	ORF1ab	621	SRR14554847	2127	A	G	0,999318	2021-05-07	United States
ORF1ab_1946_S	ORF1ab	1946	SRR14554847	6101	G	A	0,997264	2021-05-07	United States
ORF1ab_3201_P	ORF1ab	3201	SRR14554847	9867	T	C	0,999578	2021-05-07	United States
ORF1ab_3674_NA	ORF1ab	3674	SRR14554847	11287	G	-TCTGGTTTT	0,769178	2021-05-07	United States
ORF1ab_3677_L	ORF1ab	3677	SRR14554847	11296	T	G	1	2021-05-07	United States
ORF1ab_314_L	ORF1ab	314	SRR14554847	14408	C	T	0,998469	2021-05-07	United States
ORF1ab_1011_H	ORF1ab	1011	SRR14554847	16500	A	C	0,981583	2021-05-07	United States
S_3_NA	S	3	SRR14554847	21569	G	+T	0,0568475	2021-05-07	United States
S_5_F	S	5	SRR14554847	21575	C	T	1	2021-05-07	United States
S_51_I	S	51	SRR14554847	21714	C	T	1	2021-05-07	United States
S_95_I	S	95	SRR14554847	21846	C	T	1	2021-05-07	United States
S_214_L	S	214	SRR14554847	22203	G	T	0,999036	2021-05-07	United States
S_253_G	S	253	SRR14554847	22320	A	G	0,999041	2021-05-07	United States
S_477_N	S	477	SRR14554847	22992	G	A	0,999111	2021-05-07	United States
S_614_G	S	614	SRR14554847	23403	A	G	0,9996	2021-05-07	United States
S_623_S	S	623	SRR14554847	23429	G	T	0,999574	2021-05-07	United States
S_957_R	S	957	SRR14554847	24432	A	G	0,999006	2021-05-07	United States
ORF3a_42_L	ORF3a	42	SRR14554847	25517	C	T	0,999257	2021-05-07	United States
ORF3a_57_H	ORF3a	57	SRR14554847	25563	G	T	1	2021-05-07	United States
ORF7a_116_F	ORF7a	116	SRR14554847	27739	C	T	0,999524	2021-05-07	United States
ORF8_11_I	ORF8	11	SRR14554847	27925	C	T	1	2021-05-07	United States
ORF8_65_V	ORF8	65	SRR14554847	28087	C	T	0,934839	2021-05-07	United States
N_13_L	N	13	SRR14554847	28311	C	T	1	2021-05-07	United States
N_202_R	N	202	SRR14554847	28879	T	G	1	2021-05-07	United States
ORF1ab_124_C	ORF1ab	124	SRR14554848	635	C	T	0,125187	2021-05-07	United States
ORF1ab_140_NA	ORF1ab	140	SRR14554848	685	A	-AAGTCATTT	0,890524	2021-05-07	United States
ORF1ab_1001_I	ORF1ab	1001	SRR14554848	3267	C	T	0,997868	2021-05-07	United States
ORF1ab_1708_D	ORF1ab	1708	SRR14554848	5388	C	A	0,999117	2021-05-07	United States
ORF1ab_3603_NA	ORF1ab	3603	SRR14554848	11074	C	-T	0,0542075	2021-05-07	United States
ORF1ab_3674_NA	ORF1ab	3674	SRR14554848	11287	G	-TCTGGTTTT	0,794068	2021-05-07	United States
ORF1ab_4087_I	ORF1ab	4087	SRR14554848	12525	C	T	1	2021-05-07	United States
ORF1ab_218_L	ORF1ab	218	SRR14554848	14120	C	T	0,999042	2021-05-07	United States
ORF1ab_314_L	ORF1ab	314	SRR14554848	14408	C	T	0,99978	2021-05-07	United States
ORF1ab_993_H	ORF1ab	993	SRR14554848	16444	T	C	0,0521862	2021-05-07	United States
ORF1ab_1383_R	ORF1ab	1383	SRR14554848	17615	A	G	0,377049	2021-05-07	United States
ORF1ab_1984_L	ORF1ab	1984	SRR14554848	19417	G	T	0,124767	2021-05-07	United States
ORF1ab_2663_NA	ORF1ab	2663	SRR14554848	21456	A	+G	0,057971	2021-05-07	United States
S_68_NA	S	68	SRR14554848	21764	A	-TACATG	0,85127	2021-05-07	United States
S_77_N	S	77	SRR14554848	21793	G	C	1	2021-05-07	United States
S_143_NA	S	143	SRR14554848	21990	T	-TTA	0,912048	2021-05-07	United States
S_306_S	S	306	SRR14554848	22479	T	C	0,0609402	2021-05-07	United States
S_501_Y	S	501	SRR14554848	23063	A	T	1	2021-05-07	United States
S_570_D	S	570	SRR14554848	23271	C	A	0,999761	2021-05-07	United States
S_614_G	S	614	SRR14554848	23403	A	G	0,999727	2021-05-07	United States
S_681_H	S	681	SRR14554848	23604	C	A	0,999213	2021-05-07	United States
S_716_I	S	716	SRR14554848	23709	C	T	0,999667	2021-05-07	United States
S_982_A	S	982	SRR14554848	24506	T	G	0,998517	2021-05-07	United States
S_1118_H	S	1118	SRR14554848	24914	G	C	0,999789	2021-05-07	United States
ORF7a_87_I	ORF7a	87	SRR14554848	27652	T	A	0,055	2021-05-07	United States
ORF8_27_*	ORF8	27	SRR14554848	27972	C	T	0,998082	2021-05-07	United States
ORF8_52_I	ORF8	52	SRR14554848	28048	G	T	1	2021-05-07	United States
ORF8_68_*	ORF8	68	SRR14554848	28095	A	T	0,949054	2021-05-07	United States
ORF8_73_C	ORF8	73	SRR14554848	28111	A	G	0,999638	2021-05-07	United States
N_3_H	N	3	SRR14554848	28280	G	C	0,999354	2021-05-07	United States
N_3_V	N	3	SRR14554848	28281	A	T	0,999193	2021-05-07	United States
N_3_E	N	3	SRR14554848	28282	T	A	0,999033	2021-05-07	United States
N_203_K	N	203	SRR14554848	28881	G	A	1	2021-05-07	United States
N_204_R	N	204	SRR14554848	28883	G	C	1	2021-05-07	United States
N_234_NA	N	234	SRR14554848	28974	T	-G	0,0632911	2021-05-07	United States
N_235_F	N	235	SRR14554848	28977	C	T	0,995074	2021-05-07	United States
ORF1ab_1196_V	ORF1ab	1196	SRR14554849	3852	A	T	0,963178	2021-05-05	United States
ORF1ab_2511_N	ORF1ab	2511	SRR14554849	7798	G	T	0,998504	2021-05-05	United States
ORF1ab_2936_I	ORF1ab	2936	SRR14554849	9072	C	T	0,99792	2021-05-05	United States
ORF1ab_2971_S	ORF1ab	2971	SRR14554849	9176	G	A	0,999025	2021-05-05	United States
ORF1ab_3209_V	ORF1ab	3209	SRR14554849	9891	C	T	0,998307	2021-05-05	United States
ORF1ab_3284_I	ORF1ab	3284	SRR14554849	10116	C	T	1	2021-05-05	United States
ORF1ab_3674_NA	ORF1ab	3674	SRR14554849	11287	G	-TCTGGTTTT	0,791248	2021-05-05	United States
ORF1ab_3677_L	ORF1ab	3677	SRR14554849	11296	T	G	0,992806	2021-05-05	United States
ORF1ab_3750_I	ORF1ab	3750	SRR14554849	11514	C	T	0,999031	2021-05-05	United States
ORF1ab_314_L	ORF1ab	314	SRR14554849	14408	C	T	0,999432	2021-05-05	United States
ORF1ab_710_C	ORF1ab	710	SRR14554849	15596	A	G	0,999436	2021-05-05	United States
ORF1ab_725_S	ORF1ab	725	SRR14554849	15641	A	G	0,147682	2021-05-05	United States
ORF1ab_2371_M	ORF1ab	2371	SRR14554849	20578	G	A	0,99784	2021-05-05	United States
S_95_I	S	95	SRR14554849	21846	C	T	0,998948	2021-05-05	United States
S_143_NA	S	143	SRR14554849	21990	T	-TTA	0,950926	2021-05-05	United States
S_484_K	S	484	SRR14554849	23012	G	A	0,998607	2021-05-05	United States
S_614_G	S	614	SRR14554849	23403	A	G	0,999576	2021-05-05	United States
S_681_H	S	681	SRR14554849	23604	C	A	1	2021-05-05	United States
S_796_H	S	796	SRR14554849	23948	G	C	1	2021-05-05	United States
M_82_T	M	82	SRR14554849	26767	T	C	1	2021-05-05	United States
ORF7b_44_NA	ORF7b	44	SRR14554849	27886	A	-AACGAACATGAAATT	0,700584	2021-05-05	United States
ORF8_106_*	ORF8	106	SRR14554849	28209	G	T	0,999503	2021-05-05	United States
N_203_K	N	203	SRR14554849	28881	G	A	1	2021-05-05	United States
N_204_R	N	204	SRR14554849	28883	G	C	1	2021-05-05	United States
N_208_NA	N	208	SRR14554849	28895	G	-CTA	0,980036	2021-05-05	United States
ORF1ab_1188_L	ORF1ab	1188	SRR14554850	3828	C	T	0,987035	2021-05-05	United States
ORF1ab_1795_Q	ORF1ab	1795	SRR14554850	5648	A	C	1	2021-05-05	United States
ORF1ab_3449_F	ORF1ab	3449	SRR14554850	10610	G	T	1	2021-05-05	United States
ORF1ab_3674_NA	ORF1ab	3674	SRR14554850	11287	G	-TCTGGTTTT	0,818919	2021-05-05	United States
ORF1ab_314_L	ORF1ab	314	SRR14554850	14408	C	T	1	2021-05-05	United States
ORF1ab_1264_D	ORF1ab	1264	SRR14554850	17259	G	T	0,995843	2021-05-05	United States
S_18_F	S	18	SRR14554850	21614	C	T	0,994924	2021-05-05	United States
S_20_N	S	20	SRR14554850	21621	C	A	1	2021-05-05	United States
S_26_S	S	26	SRR14554850	21638	C	T	1	2021-05-05	United States
S_138_Y	S	138	SRR14554850	21974	G	T	0,996616	2021-05-05	United States
S_417_T	S	417	SRR14554850	22812	A	C	0,999049	2021-05-05	United States
S_484_K	S	484	SRR14554850	23012	G	A	1	2021-05-05	United States
S_501_Y	S	501	SRR14554850	23063	A	T	1	2021-05-05	United States
S_614_G	S	614	SRR14554850	23403	A	G	0,999655	2021-05-05	United States
S_655_Y	S	655	SRR14554850	23525	C	T	0,999345	2021-05-05	United States
S_1027_I	S	1027	SRR14554850	24642	C	T	0,99954	2021-05-05	United States
S_1176_F	S	1176	SRR14554850	25088	G	T	0,999458	2021-05-05	United States
ORF3a_253_P	ORF3a	253	SRR14554850	26149	T	C	0,998563	2021-05-05	United States
M_2_T	M	2	SRR14554850	26526	G	A	0,991262	2021-05-05	United States
ORF8_92_K	ORF8	92	SRR14554850	28167	G	A	0,999726	2021-05-05	United States
N_80_R	N	80	SRR14554850	28512	C	G	0,999214	2021-05-05	United States
ORF1ab_24_C	ORF1ab	24	SRR14554851	335	C	T	0,991736	2021-05-08	United States
ORF1ab_1001_I	ORF1ab	1001	SRR14554851	3267	C	T	0,999382	2021-05-08	United States
ORF1ab_1567_A	ORF1ab	1567	SRR14554851	4964	A	G	0,998188	2021-05-08	United States
ORF1ab_1708_D	ORF1ab	1708	SRR14554851	5388	C	A	0,999389	2021-05-08	United States
ORF1ab_1738_Y	ORF1ab	1738	SRR14554851	5477	C	T	1	2021-05-08	United States
ORF1ab_2320_V	ORF1ab	2320	SRR14554851	7224	C	T	1	2021-05-08	United States
ORF1ab_3674_NA	ORF1ab	3674	SRR14554851	11287	G	-TCTGGTTTT	0,790611	2021-05-08	United States
ORF1ab_3966_R	ORF1ab	3966	SRR14554851	12162	A	G	0,999807	2021-05-08	United States
ORF1ab_314_L	ORF1ab	314	SRR14554851	14408	C	T	1	2021-05-08	United States
ORF1ab_1176_H	ORF1ab	1176	SRR14554851	16993	T	C	0,200441	2021-05-08	United States
ORF1ab_1383_R	ORF1ab	1383	SRR14554851	17615	A	G	0,998174	2021-05-08	United States
S_68_NA	S	68	SRR14554851	21764	A	-TACATG	0,836186	2021-05-08	United States
S_143_NA	S	143	SRR14554851	21990	T	-TTA	0,875696	2021-05-08	United States
S_408_G	S	408	SRR14554851	22784	A	G	0,999015	2021-05-08	United States
S_501_Y	S	501	SRR14554851	23063	A	T	1	2021-05-08	United States
S_570_D	S	570	SRR14554851	23271	C	A	0,999484	2021-05-08	United States
S_614_G	S	614	SRR14554851	23403	A	G	0,999387	2021-05-08	United States
S_681_R	S	681	SRR14554851	23604	C	G	1	2021-05-08	United States
S_716_I	S	716	SRR14554851	23709	C	T	1	2021-05-08	United States
S_982_A	S	982	SRR14554851	24506	T	G	1	2021-05-08	United States
S_1118_H	S	1118	SRR14554851	24914	G	C	1	2021-05-08	United States
ORF6_53_V	ORF6	53	SRR14554851	27359	A	T	0,998958	2021-05-08	United States
ORF8_27_*	ORF8	27	SRR14554851	27972	C	T	1	2021-05-08	United States
ORF8_52_I	ORF8	52	SRR14554851	28048	G	T	1	2021-05-08	United States
ORF8_73_C	ORF8	73	SRR14554851	28111	A	G	0,999308	2021-05-08	United States
N_3_H	N	3	SRR14554851	28280	G	C	0,99957	2021-05-08	United States
N_3_V	N	3	SRR14554851	28281	A	T	0,99914	2021-05-08	United States
N_3_E	N	3	SRR14554851	28282	T	A	0,998281	2021-05-08	United States
N_203_K	N	203	SRR14554851	28881	G	A	1	2021-05-08	United States
N_204_R	N	204	SRR14554851	28883	G	C	1	2021-05-08	United States
N_235_F	N	235	SRR14554851	28977	C	T	1	2021-05-08	United States
N_270_L	N	270	SRR14554851	29081	G	T	0,999263	2021-05-08	United States
ORF1ab_1196_V	ORF1ab	1196	SRR14554852	3852	A	T	0,977457	2021-05-05	United States
ORF1ab_1404_C	ORF1ab	1404	SRR14554852	4475	C	T	0,589143	2021-05-05	United States
ORF1ab_2511_N	ORF1ab	2511	SRR14554852	7798	G	T	0,998575	2021-05-05	United States
ORF1ab_2936_I	ORF1ab	2936	SRR14554852	9072	C	T	0,998878	2021-05-05	United States
ORF1ab_2971_S	ORF1ab	2971	SRR14554852	9176	G	A	0,998555	2021-05-05	United States
ORF1ab_3209_V	ORF1ab	3209	SRR14554852	9891	C	T	0,999583	2021-05-05	United States
ORF1ab_3284_I	ORF1ab	3284	SRR14554852	10116	C	T	0,999878	2021-05-05	United States
ORF1ab_3674_NA	ORF1ab	3674	SRR14554852	11287	G	-TCTGGTTTT	0,77704	2021-05-05	United States
ORF1ab_3677_L	ORF1ab	3677	SRR14554852	11296	T	G	1	2021-05-05	United States
ORF1ab_3750_I	ORF1ab	3750	SRR14554852	11514	C	T	0,999116	2021-05-05	United States
ORF1ab_314_L	ORF1ab	314	SRR14554852	14408	C	T	0,999234	2021-05-05	United States
ORF1ab_710_C	ORF1ab	710	SRR14554852	15596	A	G	0,999227	2021-05-05	United States
ORF1ab_2371_M	ORF1ab	2371	SRR14554852	20578	G	A	1	2021-05-05	United States
S_95_I	S	95	SRR14554852	21846	C	T	1	2021-05-05	United States
S_143_NA	S	143	SRR14554852	21990	T	-TTA	0,933976	2021-05-05	United States
S_484_K	S	484	SRR14554852	23012	G	A	0,99867	2021-05-05	United States
S_614_G	S	614	SRR14554852	23403	A	G	0,999654	2021-05-05	United States
S_681_H	S	681	SRR14554852	23604	C	A	0,99795	2021-05-05	United States
S_796_H	S	796	SRR14554852	23948	G	C	1	2021-05-05	United States
M_82_T	M	82	SRR14554852	26767	T	C	1	2021-05-05	United States
ORF7b_44_NA	ORF7b	44	SRR14554852	27886	A	-AACGAACATGAAATT	0,756266	2021-05-05	United States
ORF8_106_*	ORF8	106	SRR14554852	28209	G	T	0,999464	2021-05-05	United States
N_203_K	N	203	SRR14554852	28881	G	A	1	2021-05-05	United States
N_204_R	N	204	SRR14554852	28883	G	C	1	2021-05-05	United States
N_208_NA	N	208	SRR14554852	28895	G	-CTA	0,971154	2021-05-05	United States
N_271_I	N	271	SRR14554852	29085	C	T	0,365402	2021-05-05	United States
ORF1ab_265_I	ORF1ab	265	SRR14554853	1059	C	T	0,999712	2021-05-05	United States
ORF1ab_3201_P	ORF1ab	3201	SRR14554853	9867	T	C	0,999626	2021-05-05	United States
ORF1ab_3674_NA	ORF1ab	3674	SRR14554853	11287	G	-TCTGGTTTT	0,797431	2021-05-05	United States
ORF1ab_3677_L	ORF1ab	3677	SRR14554853	11296	T	G	1	2021-05-05	United States
ORF1ab_314_L	ORF1ab	314	SRR14554853	14408	C	T	0,999278	2021-05-05	United States
ORF1ab_1011_H	ORF1ab	1011	SRR14554853	16500	A	C	0,974204	2021-05-05	United States
S_5_F	S	5	SRR14554853	21575	C	T	1	2021-05-05	United States
S_95_I	S	95	SRR14554853	21846	C	T	0,998706	2021-05-05	United States
S_253_G	S	253	SRR14554853	22320	A	G	0,999042	2021-05-05	United States
S_484_K	S	484	SRR14554853	23012	G	A	0,998419	2021-05-05	United States
S_614_G	S	614	SRR14554853	23403	A	G	0,998694	2021-05-05	United States
S_701_V	S	701	SRR14554853	23664	C	T	0,998221	2021-05-05	United States
S_831_S	S	831	SRR14554853	24053	G	T	0,999679	2021-05-05	United States
ORF3a_42_L	ORF3a	42	SRR14554853	25517	C	T	0,997776	2021-05-05	United States
ORF3a_57_H	ORF3a	57	SRR14554853	25563	G	T	0,999396	2021-05-05	United States
M_88_L	M	88	SRR14554853	26784	G	T	0,999501	2021-05-05	United States
ORF8_11_I	ORF8	11	SRR14554853	27925	C	T	0,998471	2021-05-05	United States
N_144_G	N	144	SRR14554853	28704	A	G	0,999549	2021-05-05	United States
N_199_L	N	199	SRR14554853	28869	C	T	1	2021-05-05	United States
N_234_I	N	234	SRR14554853	28975	G	A	1	2021-05-05	United States
ORF1ab_1001_I	ORF1ab	1001	SRR14554854	3267	C	T	0,999314	2021-05-08	United States
ORF1ab_1708_D	ORF1ab	1708	SRR14554854	5388	C	A	0,999687	2021-05-08	United States
ORF1ab_2230_T	ORF1ab	2230	SRR14554854	6954	T	C	1	2021-05-08	United States
ORF1ab_3610_V	ORF1ab	3610	SRR14554854	11094	C	T	0,0819729	2021-05-08	United States
ORF1ab_3674_NA	ORF1ab	3674	SRR14554854	11287	G	-TCTGGTTTT	0,795991	2021-05-08	United States
ORF1ab_3677_L	ORF1ab	3677	SRR14554854	11296	T	G	0,993631	2021-05-08	United States
ORF1ab_3966_R	ORF1ab	3966	SRR14554854	12162	A	G	0,998654	2021-05-08	United States
ORF1ab_314_L	ORF1ab	314	SRR14554854	14408	C	T	0,999332	2021-05-08	United States
ORF1ab_1383_R	ORF1ab	1383	SRR14554854	17615	A	G	0,999421	2021-05-08	United States
ORF1ab_2557_R	ORF1ab	2557	SRR14554854	21137	A	G	0,99957	2021-05-08	United States
S_68_NA	S	68	SRR14554854	21764	A	-TACATG	0,869392	2021-05-08	United States
S_143_NA	S	143	SRR14554854	21990	T	-TTA	0,935152	2021-05-08	United States
S_501_Y	S	501	SRR14554854	23063	A	T	0,999592	2021-05-08	United States
S_570_D	S	570	SRR14554854	23271	C	A	0,999309	2021-05-08	United States
S_614_G	S	614	SRR14554854	23403	A	G	0,999138	2021-05-08	United States
S_681_H	S	681	SRR14554854	23604	C	A	1	2021-05-08	United States
S_716_I	S	716	SRR14554854	23709	C	T	0,999371	2021-05-08	United States
S_982_A	S	982	SRR14554854	24506	T	G	0,999614	2021-05-08	United States
S_1118_H	S	1118	SRR14554854	24914	G	C	0,999749	2021-05-08	United States
S_1191_N	S	1191	SRR14554854	25135	G	T	0,999724	2021-05-08	United States
ORF8_27_*	ORF8	27	SRR14554854	27972	C	T	1	2021-05-08	United States
ORF8_52_I	ORF8	52	SRR14554854	28048	G	T	1	2021-05-08	United States
ORF8_73_C	ORF8	73	SRR14554854	28111	A	G	0,999104	2021-05-08	United States
N_3_H	N	3	SRR14554854	28280	G	C	0,999559	2021-05-08	United States
N_3_V	N	3	SRR14554854	28281	A	T	0,997798	2021-05-08	United States
N_3_E	N	3	SRR14554854	28282	T	A	0,998235	2021-05-08	United States
N_203_K	N	203	SRR14554854	28881	G	A	1	2021-05-08	United States
N_204_R	N	204	SRR14554854	28883	G	C	1	2021-05-08	United States
N_235_F	N	235	SRR14554854	28977	C	T	0,998609	2021-05-08	United States
ORF1ab_481_F	ORF1ab	481	SRR14554855	1707	C	T	0,999097	2021-05-05	United States
ORF1ab_1001_I	ORF1ab	1001	SRR14554855	3267	C	T	0,999615	2021-05-05	United States
ORF1ab_1708_D	ORF1ab	1708	SRR14554855	5388	C	A	0,998947	2021-05-05	United States
ORF1ab_3674_NA	ORF1ab	3674	SRR14554855	11287	G	-TCTGGTTTT	0,795	2021-05-05	United States
ORF1ab_3966_R	ORF1ab	3966	SRR14554855	12162	A	G	0,999519	2021-05-05	United States
ORF1ab_314_L	ORF1ab	314	SRR14554855	14408	C	T	1	2021-05-05	United States
ORF1ab_1383_R	ORF1ab	1383	SRR14554855	17615	A	G	0,99792	2021-05-05	United States
ORF1ab_2557_R	ORF1ab	2557	SRR14554855	21137	A	G	0,999891	2021-05-05	United States
S_68_NA	S	68	SRR14554855	21764	A	-TACATG	0,846784	2021-05-05	United States
S_143_NA	S	143	SRR14554855	21990	T	-TTA	0,959975	2021-05-05	United States
S_501_Y	S	501	SRR14554855	23063	A	T	0,999497	2021-05-05	United States
S_570_D	S	570	SRR14554855	23271	C	A	0,99957	2021-05-05	United States
S_614_G	S	614	SRR14554855	23403	A	G	0,998534	2021-05-05	United States
S_681_H	S	681	SRR14554855	23604	C	A	0,999457	2021-05-05	United States
S_716_I	S	716	SRR14554855	23709	C	T	0,997354	2021-05-05	United States
S_982_A	S	982	SRR14554855	24506	T	G	0,998068	2021-05-05	United States
S_1078_T	S	1078	SRR14554855	24794	G	A	0,998518	2021-05-05	United States
S_1118_H	S	1118	SRR14554855	24914	G	C	1	2021-05-05	United States
S_1191_N	S	1191	SRR14554855	25135	G	T	1	2021-05-05	United States
ORF3a_33_V	ORF3a	33	SRR14554855	25490	C	T	0,999677	2021-05-05	United States
ORF7a_80_K	ORF7a	80	SRR14554855	27632	G	A	0,999394	2021-05-05	United States
ORF8_27_*	ORF8	27	SRR14554855	27972	C	T	1	2021-05-05	United States
ORF8_52_I	ORF8	52	SRR14554855	28048	G	T	0,999417	2021-05-05	United States
ORF8_73_C	ORF8	73	SRR14554855	28111	A	G	0,998514	2021-05-05	United States
N_3_H	N	3	SRR14554855	28280	G	C	1	2021-05-05	United States
N_3_V	N	3	SRR14554855	28281	A	T	0,999505	2021-05-05	United States
N_3_E	N	3	SRR14554855	28282	T	A	0,998519	2021-05-05	United States
N_203_K	N	203	SRR14554855	28881	G	A	1	2021-05-05	United States
N_204_R	N	204	SRR14554855	28883	G	C	1	2021-05-05	United States
N_235_F	N	235	SRR14554855	28977	C	T	1	2021-05-05	United States
ORF1ab_1001_I	ORF1ab	1001	SRR14554857	3267	C	T	0,999808	2021-05-08	United States
ORF1ab_1708_D	ORF1ab	1708	SRR14554857	5388	C	A	0,999641	2021-05-08	United States
ORF1ab_1905_F	ORF1ab	1905	SRR14554857	5979	C	T	0,998895	2021-05-08	United States
ORF1ab_3041_S	ORF1ab	3041	SRR14554857	9387	T	C	0,0518395	2021-05-08	United States
ORF1ab_3488_I	ORF1ab	3488	SRR14554857	10728	C	T	1	2021-05-08	United States
ORF1ab_3674_NA	ORF1ab	3674	SRR14554857	11287	G	-TCTGGTTTT	0,786391	2021-05-08	United States
ORF1ab_25_V	ORF1ab	25	SRR14554857	13541	C	T	0,067124	2021-05-08	United States
ORF1ab_218_L	ORF1ab	218	SRR14554857	14120	C	T	1	2021-05-08	United States
ORF1ab_314_L	ORF1ab	314	SRR14554857	14408	C	T	0,999538	2021-05-08	United States
ORF1ab_444_H	ORF1ab	444	SRR14554857	14797	T	C	0,051452	2021-05-08	United States
S_68_NA	S	68	SRR14554857	21764	A	-TACATG	0,866867	2021-05-08	United States
S_143_NA	S	143	SRR14554857	21990	T	-TTA	0,873294	2021-05-08	United States
S_367_L	S	367	SRR14554857	22661	G	C	0,999429	2021-05-08	United States
S_501_Y	S	501	SRR14554857	23063	A	T	0,999599	2021-05-08	United States
S_570_D	S	570	SRR14554857	23271	C	A	0,999215	2021-05-08	United States
S_614_G	S	614	SRR14554857	23403	A	G	0,99856	2021-05-08	United States
S_681_H	S	681	SRR14554857	23604	C	A	0,998966	2021-05-08	United States
S_716_I	S	716	SRR14554857	23709	C	T	0,999151	2021-05-08	United States
S_750_G	S	750	SRR14554857	23810	A	G	0,053814	2021-05-08	United States
S_982_A	S	982	SRR14554857	24506	T	G	1	2021-05-08	United States
S_1118_H	S	1118	SRR14554857	24914	G	C	0,99971	2021-05-08	United States
ORF3a_100_D	ORF3a	100	SRR14554857	25691	G	A	1	2021-05-08	United States
ORF8_27_*	ORF8	27	SRR14554857	27972	C	T	0,998528	2021-05-08	United States
ORF8_52_I	ORF8	52	SRR14554857	28048	G	T	0,999525	2021-05-08	United States
ORF8_68_*	ORF8	68	SRR14554857	28095	A	T	0,949396	2021-05-08	United States
ORF8_73_C	ORF8	73	SRR14554857	28111	A	G	0,999796	2021-05-08	United States
N_3_H	N	3	SRR14554857	28280	G	C	0,999853	2021-05-08	United States
N_3_V	N	3	SRR14554857	28281	A	T	0,999121	2021-05-08	United States
N_3_E	N	3	SRR14554857	28282	T	A	0,998241	2021-05-08	United States
N_203_K	N	203	SRR14554857	28881	G	A	1	2021-05-08	United States
N_204_R	N	204	SRR14554857	28883	G	C	1	2021-05-08	United States
N_235_F	N	235	SRR14554857	28977	C	T	0,995074	2021-05-08	United States
ORF1ab_1188_L	ORF1ab	1188	SRR14554859	3828	C	T	0,983488	2021-05-05	United States
ORF1ab_1795_Q	ORF1ab	1795	SRR14554859	5648	A	C	0,999301	2021-05-05	United States
ORF1ab_3674_NA	ORF1ab	3674	SRR14554859	11287	G	-TCTGGTTTT	0,775539	2021-05-05	United States
ORF1ab_3677_L	ORF1ab	3677	SRR14554859	11296	T	G	0,992188	2021-05-05	United States
ORF1ab_314_L	ORF1ab	314	SRR14554859	14408	C	T	0,999597	2021-05-05	United States
ORF1ab_1264_D	ORF1ab	1264	SRR14554859	17259	G	T	0,998875	2021-05-05	United States
ORF1ab_2178_F	ORF1ab	2178	SRR14554859	19999	G	T	1	2021-05-05	United States
S_18_F	S	18	SRR14554859	21614	C	T	1	2021-05-05	United States
S_20_N	S	20	SRR14554859	21621	C	A	1	2021-05-05	United States
S_26_S	S	26	SRR14554859	21638	C	T	1	2021-05-05	United States
S_138_Y	S	138	SRR14554859	21974	G	T	0,992707	2021-05-05	United States
S_417_T	S	417	SRR14554859	22812	A	C	0,994417	2021-05-05	United States
S_484_K	S	484	SRR14554859	23012	G	A	1	2021-05-05	United States
S_501_Y	S	501	SRR14554859	23063	A	T	1	2021-05-05	United States
S_614_G	S	614	SRR14554859	23403	A	G	0,998908	2021-05-05	United States
S_655_Y	S	655	SRR14554859	23525	C	T	0,993473	2021-05-05	United States
S_1027_I	S	1027	SRR14554859	24642	C	T	0,999408	2021-05-05	United States
S_1176_F	S	1176	SRR14554859	25088	G	T	0,99907	2021-05-05	United States
ORF3a_253_P	ORF3a	253	SRR14554859	26149	T	C	0,998056	2021-05-05	United States
ORF6_2_S	ORF6	2	SRR14554859	27206	T	C	0,994362	2021-05-05	United States
ORF8_92_K	ORF8	92	SRR14554859	28167	G	A	0,998548	2021-05-05	United States
N_80_R	N	80	SRR14554859	28512	C	G	1	2021-05-05	United States
N_202_C	N	202	SRR14554859	28877	A	T	1	2021-05-05	United States
N_202_T	N	202	SRR14554859	28878	G	C	1	2021-05-05	United States
N_203_K	N	203	SRR14554859	28881	G	A	1	2021-05-05	United States
N_204_R	N	204	SRR14554859	28883	G	C	1	2021-05-05	United States
ORF1ab_84_NA	ORF1ab	84	SRR14554860	517	T	-ATG	0,0669471	2021-05-05	United States
ORF1ab_265_I	ORF1ab	265	SRR14554860	1059	C	T	0,9991	2021-05-05	United States
ORF1ab_798_N	ORF1ab	798	SRR14554860	2659	G	T	1	2021-05-05	United States
ORF1ab_1946_S	ORF1ab	1946	SRR14554860	6101	G	A	0,99844	2021-05-05	United States
ORF1ab_3201_P	ORF1ab	3201	SRR14554860	9867	T	C	1	2021-05-05	United States
ORF1ab_3674_NA	ORF1ab	3674	SRR14554860	11287	G	-TCTGGTTTT	0,7835	2021-05-05	United States
ORF1ab_314_L	ORF1ab	314	SRR14554860	14408	C	T	0,99959	2021-05-05	United States
ORF1ab_1011_H	ORF1ab	1011	SRR14554860	16500	A	C	0,995376	2021-05-05	United States
S_5_F	S	5	SRR14554860	21575	C	T	0,988235	2021-05-05	United States
S_34_C	S	34	SRR14554860	21662	C	T	0,0607477	2021-05-05	United States
S_95_I	S	95	SRR14554860	21846	C	T	1	2021-05-05	United States
S_105_F	S	105	SRR14554860	21875	A	T	0,148627	2021-05-05	United States
S_253_G	S	253	SRR14554860	22320	A	G	0,997962	2021-05-05	United States
S_477_N	S	477	SRR14554860	22992	G	A	0,999115	2021-05-05	United States
S_614_G	S	614	SRR14554860	23403	A	G	0,999765	2021-05-05	United States
S_845_S	S	845	SRR14554860	24095	G	T	1	2021-05-05	United States
S_957_R	S	957	SRR14554860	24432	A	G	1	2021-05-05	United States
S_1260_N	S	1260	SRR14554860	25340	G	A	0,99921	2021-05-05	United States
ORF3a_42_L	ORF3a	42	SRR14554860	25517	C	T	0,999829	2021-05-05	United States
ORF3a_57_H	ORF3a	57	SRR14554860	25563	G	T	1	2021-05-05	United States
ORF7a_116_F	ORF7a	116	SRR14554860	27739	C	T	1	2021-05-05	United States
ORF8_11_I	ORF8	11	SRR14554860	27925	C	T	1	2021-05-05	United States
N_13_L	N	13	SRR14554860	28311	C	T	0,999362	2021-05-05	United States
N_202_R	N	202	SRR14554860	28879	T	G	1	2021-05-05	United States
N_389_H	N	389	SRR14554860	29440	G	T	1	2021-05-05	United States
ORF1ab_1188_L	ORF1ab	1188	SRR14554861	3828	C	T	0,992978	2021-05-03	United States
ORF1ab_1317_F	ORF1ab	1317	SRR14554861	4216	G	T	0,999395	2021-05-03	United States
ORF1ab_1795_Q	ORF1ab	1795	SRR14554861	5648	A	C	0,997988	2021-05-03	United States
ORF1ab_2941_S	ORF1ab	2941	SRR14554861	9086	G	A	0,997091	2021-05-03	United States
ORF1ab_3674_NA	ORF1ab	3674	SRR14554861	11287	G	-TCTGGTTTT	0,788969	2021-05-03	United States
ORF1ab_314_L	ORF1ab	314	SRR14554861	14408	C	T	0,999147	2021-05-03	United States
ORF1ab_1219_S	ORF1ab	1219	SRR14554861	17122	G	T	0,999454	2021-05-03	United States
ORF1ab_1264_D	ORF1ab	1264	SRR14554861	17259	G	T	0,99965	2021-05-03	United States
S_18_F	S	18	SRR14554861	21614	C	T	1	2021-05-03	United States
S_20_N	S	20	SRR14554861	21621	C	A	1	2021-05-03	United States
S_26_S	S	26	SRR14554861	21638	C	T	1	2021-05-03	United States
S_138_Y	S	138	SRR14554861	21974	G	T	0,97774	2021-05-03	United States
S_417_T	S	417	SRR14554861	22812	A	C	0,99876	2021-05-03	United States
S_614_G	S	614	SRR14554861	23403	A	G	0,999636	2021-05-03	United States
S_655_Y	S	655	SRR14554861	23525	C	T	0,994152	2021-05-03	United States
S_1027_I	S	1027	SRR14554861	24642	C	T	0,999019	2021-05-03	United States
S_1176_F	S	1176	SRR14554861	25088	G	T	0,999164	2021-05-03	United States
ORF3a_57_H	ORF3a	57	SRR14554861	25563	G	T	0,999007	2021-05-03	United States
ORF3a_253_P	ORF3a	253	SRR14554861	26149	T	C	1	2021-05-03	United States
ORF8_92_K	ORF8	92	SRR14554861	28167	G	A	1	2021-05-03	United States
N_80_R	N	80	SRR14554861	28512	C	G	1	2021-05-03	United States
N_202_C	N	202	SRR14554861	28877	A	T	1	2021-05-03	United States
N_202_T	N	202	SRR14554861	28878	G	C	1	2021-05-03	United States
N_203_K	N	203	SRR14554861	28881	G	A	1	2021-05-03	United States
N_204_R	N	204	SRR14554861	28883	G	C	1	2021-05-03	United States
ORF1ab_124_C	ORF1ab	124	SRR14554862	635	C	T	0,0706481	2021-05-05	United States
ORF1ab_680_N	ORF1ab	680	SRR14554862	2305	G	C	0,130526	2021-05-05	United States
ORF1ab_891_I	ORF1ab	891	SRR14554862	2937	C	T	1	2021-05-05	United States
ORF1ab_1188_L	ORF1ab	1188	SRR14554862	3828	C	T	0,993289	2021-05-05	United States
ORF1ab_1189_NA	ORF1ab	1189	SRR14554862	3832	C	-T	0,172311	2021-05-05	United States
ORF1ab_1542_I	ORF1ab	1542	SRR14554862	4890	C	T	0,0979021	2021-05-05	United States
ORF1ab_1795_Q	ORF1ab	1795	SRR14554862	5648	A	C	0,999784	2021-05-05	United States
ORF1ab_3497_V	ORF1ab	3497	SRR14554862	10755	C	T	0,0629371	2021-05-05	United States
ORF1ab_3527_NA	ORF1ab	3527	SRR14554862	10845	T	-G	0,0963855	2021-05-05	United States
ORF1ab_3573_R	ORF1ab	3573	SRR14554862	10983	A	G	1	2021-05-05	United States
ORF1ab_3674_NA	ORF1ab	3674	SRR14554862	11287	G	-TCTGGTTTT	0,792661	2021-05-05	United States
ORF1ab_3740_A	ORF1ab	3740	SRR14554862	11484	T	C	0,0935408	2021-05-05	United States
ORF1ab_3828_P	ORF1ab	3828	SRR14554862	11748	T	C	0,0616883	2021-05-05	United States
ORF1ab_156_NA	ORF1ab	156	SRR14554862	13934	T	-TGTA	0,100451	2021-05-05	United States
ORF1ab_161_NA	ORF1ab	161	SRR14554862	13948	G	-AT	0,0614203	2021-05-05	United States
ORF1ab_314_L	ORF1ab	314	SRR14554862	14408	C	T	1	2021-05-05	United States
ORF1ab_792_I	ORF1ab	792	SRR14554862	15842	C	T	0,110292	2021-05-05	United States
ORF1ab_1264_D	ORF1ab	1264	SRR14554862	17259	G	T	0,999497	2021-05-05	United States
ORF1ab_2338_L	ORF1ab	2338	SRR14554862	20480	C	T	0,0948553	2021-05-05	United States
ORF1ab_2663_NA	ORF1ab	2663	SRR14554862	21456	A	+G	0,0763359	2021-05-05	United States
S_18_F	S	18	SRR14554862	21614	C	T	1	2021-05-05	United States
S_20_N	S	20	SRR14554862	21621	C	A	1	2021-05-05	United States
S_26_S	S	26	SRR14554862	21638	C	T	1	2021-05-05	United States
S_138_Y	S	138	SRR14554862	21974	G	T	1	2021-05-05	United States
S_342_NA	S	342	SRR14554862	22586	T	-TTA	0,0502725	2021-05-05	United States
S_417_T	S	417	SRR14554862	22812	A	C	0,998039	2021-05-05	United States
S_614_G	S	614	SRR14554862	23403	A	G	0,999865	2021-05-05	United States
S_655_Y	S	655	SRR14554862	23525	C	T	1	2021-05-05	United States
S_1022_V	S	1022	SRR14554862	24627	C	T	0,07175	2021-05-05	United States
S_1027_I	S	1027	SRR14554862	24642	C	T	0,999454	2021-05-05	United States
S_1037_NA	S	1037	SRR14554862	24672	C	-A	0,0525806	2021-05-05	United States
S_1117_I	S	1117	SRR14554862	24912	C	T	0,057191	2021-05-05	United States
S_1176_F	S	1176	SRR14554862	25088	G	T	0,998871	2021-05-05	United States
S_1182_*	S	1182	SRR14554862	25106	G	T	0,0626263	2021-05-05	United States
ORF3a_19_K	ORF3a	19	SRR14554862	25447	G	A	0,0885727	2021-05-05	United States
ORF3a_172_V	ORF3a	172	SRR14554862	25907	G	T	0,996942	2021-05-05	United States
ORF3a_253_P	ORF3a	253	SRR14554862	26149	T	C	0,993939	2021-05-05	United States
M_77_I	M	77	SRR14554862	26752	C	T	0,0660328	2021-05-05	United States
ORF7a_87_I	ORF7a	87	SRR14554862	27652	T	A	0,0681265	2021-05-05	United States
ORF7b_12_NA	ORF7b	12	SRR14554862	27791	C	-TT	0,0777989	2021-05-05	United States
ORF8_92_K	ORF8	92	SRR14554862	28167	G	A	0,999505	2021-05-05	United States
N_80_R	N	80	SRR14554862	28512	C	G	0,999283	2021-05-05	United States
ORF1ab_265_I	ORF1ab	265	SRR14554863	1059	C	T	0,998859	2021-05-05	United States
ORF1ab_610_L	ORF1ab	610	SRR14554863	2094	C	T	0,997639	2021-05-05	United States
ORF1ab_614_I	ORF1ab	614	SRR14554863	2106	C	T	0,999695	2021-05-05	United States
ORF1ab_798_N	ORF1ab	798	SRR14554863	2659	G	T	1	2021-05-05	United States
ORF1ab_1946_S	ORF1ab	1946	SRR14554863	6101	G	A	0,998551	2021-05-05	United States
ORF1ab_3201_P	ORF1ab	3201	SRR14554863	9867	T	C	0,999392	2021-05-05	United States
ORF1ab_3674_NA	ORF1ab	3674	SRR14554863	11287	G	-TCTGGTTTT	0,797857	2021-05-05	United States
ORF1ab_3677_L	ORF1ab	3677	SRR14554863	11296	T	G	0,991736	2021-05-05	United States
ORF1ab_4164_I	ORF1ab	4164	SRR14554863	12756	C	T	0,999633	2021-05-05	United States
ORF1ab_314_L	ORF1ab	314	SRR14554863	14408	C	T	0,999674	2021-05-05	United States
ORF1ab_820_F	ORF1ab	820	SRR14554863	15925	C	T	0,998674	2021-05-05	United States
ORF1ab_1011_H	ORF1ab	1011	SRR14554863	16500	A	C	0,974808	2021-05-05	United States
ORF1ab_1383_R	ORF1ab	1383	SRR14554863	17615	A	G	0,998711	2021-05-05	United States
S_5_F	S	5	SRR14554863	21575	C	T	1	2021-05-05	United States
S_95_I	S	95	SRR14554863	21846	C	T	0,998361	2021-05-05	United States
S_253_G	S	253	SRR14554863	22320	A	G	0,999609	2021-05-05	United States
S_477_N	S	477	SRR14554863	22992	G	A	0,998869	2021-05-05	United States
S_614_G	S	614	SRR14554863	23403	A	G	0,999548	2021-05-05	United States
S_957_R	S	957	SRR14554863	24432	A	G	0,999117	2021-05-05	United States
S_1260_N	S	1260	SRR14554863	25340	G	A	0,999404	2021-05-05	United States
ORF3a_42_L	ORF3a	42	SRR14554863	25517	C	T	0,998214	2021-05-05	United States
ORF3a_57_H	ORF3a	57	SRR14554863	25563	G	T	0,998048	2021-05-05	United States
ORF7a_116_F	ORF7a	116	SRR14554863	27739	C	T	1	2021-05-05	United States
ORF8_11_I	ORF8	11	SRR14554863	27925	C	T	0,999203	2021-05-05	United States
N_13_L	N	13	SRR14554863	28311	C	T	0,999755	2021-05-05	United States
N_202_R	N	202	SRR14554863	28879	T	G	1	2021-05-05	United States
ORF1ab_124_C	ORF1ab	124	SRR14554864	635	C	T	0,0804137	2021-05-07	United States
ORF1ab_309_L	ORF1ab	309	SRR14554864	1191	C	T	0,144701	2021-05-07	United States
ORF1ab_1001_I	ORF1ab	1001	SRR14554864	3267	C	T	0,998648	2021-05-07	United States
ORF1ab_1708_D	ORF1ab	1708	SRR14554864	5388	C	A	0,998698	2021-05-07	United States
ORF1ab_2349_NA	ORF1ab	2349	SRR14554864	7311	T	-G	0,0544218	2021-05-07	United States
ORF1ab_2780_L	ORF1ab	2780	SRR14554864	8603	T	C	0,992941	2021-05-07	United States
ORF1ab_3528_S	ORF1ab	3528	SRR14554864	10848	G	C	0,0726257	2021-05-07	United States
ORF1ab_3604_L	ORF1ab	3604	SRR14554864	11075	T	C	0,0530421	2021-05-07	United States
ORF1ab_3674_NA	ORF1ab	3674	SRR14554864	11287	G	-TCTGGTTTT	0,789011	2021-05-07	United States
ORF1ab_3829_F	ORF1ab	3829	SRR14554864	11750	C	T	0,364337	2021-05-07	United States
ORF1ab_314_L	ORF1ab	314	SRR14554864	14408	C	T	1	2021-05-07	United States
ORF1ab_436_N	ORF1ab	436	SRR14554864	14773	G	A	0,999549	2021-05-07	United States
ORF1ab_1383_R	ORF1ab	1383	SRR14554864	17615	A	G	0,997846	2021-05-07	United States
ORF1ab_2663_NA	ORF1ab	2663	SRR14554864	21456	A	+G	0,0679887	2021-05-07	United States
S_31_NA	S	31	SRR14554864	21654	C	-T	0,0930931	2021-05-07	United States
S_68_NA	S	68	SRR14554864	21764	A	-TACATG	0,865915	2021-05-07	United States
S_143_NA	S	143	SRR14554864	21990	T	-TTA	0,880711	2021-05-07	United States
S_501_Y	S	501	SRR14554864	23063	A	T	0,999103	2021-05-07	United States
S_570_D	S	570	SRR14554864	23271	C	A	0,999387	2021-05-07	United States
S_614_G	S	614	SRR14554864	23403	A	G	0,999818	2021-05-07	United States
S_681_H	S	681	SRR14554864	23604	C	A	0,999699	2021-05-07	United States
S_716_I	S	716	SRR14554864	23709	C	T	0,998868	2021-05-07	United States
S_982_A	S	982	SRR14554864	24506	T	G	0,99898	2021-05-07	United States
S_1118_H	S	1118	SRR14554864	24914	G	C	1	2021-05-07	United States
ORF3a_15_F	ORF3a	15	SRR14554864	25437	G	T	0,999723	2021-05-07	United States
ORF7a_106_NA	ORF7a	106	SRR14554864	27711	A	-ATAGTGTTT	0,792752	2021-05-07	United States
ORF8_27_*	ORF8	27	SRR14554864	27972	C	T	1	2021-05-07	United States
ORF8_52_I	ORF8	52	SRR14554864	28048	G	T	0,99955	2021-05-07	United States
ORF8_73_C	ORF8	73	SRR14554864	28111	A	G	0,998998	2021-05-07	United States
N_3_H	N	3	SRR14554864	28280	G	C	0,999762	2021-05-07	United States
N_3_V	N	3	SRR14554864	28281	A	T	0,999406	2021-05-07	United States
N_3_E	N	3	SRR14554864	28282	T	A	0,998692	2021-05-07	United States
N_202_C	N	202	SRR14554864	28877	A	T	0,995455	2021-05-07	United States
N_202_T	N	202	SRR14554864	28878	G	C	1	2021-05-07	United States
N_203_K	N	203	SRR14554864	28881	G	A	1	2021-05-07	United States
N_204_R	N	204	SRR14554864	28883	G	C	1	2021-05-07	United States
N_235_F	N	235	SRR14554864	28977	C	T	0,995157	2021-05-07	United States
ORF1ab_1055_A	ORF1ab	1055	SRR14554865	3428	A	G	0,999673	2021-05-08	United States
ORF1ab_1538_I	ORF1ab	1538	SRR14554865	4878	C	T	0,999009	2021-05-08	United States
ORF1ab_2007_I	ORF1ab	2007	SRR14554865	6285	C	T	1	2021-05-08	United States
ORF1ab_3255_I	ORF1ab	3255	SRR14554865	10029	C	T	0,999598	2021-05-08	United States
ORF1ab_3729_R	ORF1ab	3729	SRR14554865	11451	A	G	0,999134	2021-05-08	United States
ORF1ab_314_L	ORF1ab	314	SRR14554865	14408	C	T	0,998705	2021-05-08	United States
ORF1ab_1095_H	ORF1ab	1095	SRR14554865	16751	C	A	0,997203	2021-05-08	United States
ORF1ab_1342_S	ORF1ab	1342	SRR14554865	17491	C	T	0,999301	2021-05-08	United States
S_95_I	S	95	SRR14554865	21846	C	T	0,998741	2021-05-08	United States
S_143_NA	S	143	SRR14554865	21990	T	+TAC	0,8378	2021-05-08	United States
S_346_K	S	346	SRR14554865	22599	G	A	0,998197	2021-05-08	United States
S_484_K	S	484	SRR14554865	23012	G	A	0,999626	2021-05-08	United States
S_501_Y	S	501	SRR14554865	23063	A	T	0,999648	2021-05-08	United States
S_614_G	S	614	SRR14554865	23403	A	G	1	2021-05-08	United States
S_681_H	S	681	SRR14554865	23604	C	A	1	2021-05-08	United States
S_950_N	S	950	SRR14554865	24410	G	A	0,92012	2021-05-08	United States
ORF3a_57_H	ORF3a	57	SRR14554865	25563	G	T	0,999197	2021-05-08	United States
ORF3a_255_NA	ORF3a	255	SRR14554865	26157	T	-GTTA	0,929507	2021-05-08	United States
ORF8_11_K	ORF8	11	SRR14554865	27925	C	A	0,999084	2021-05-08	United States
ORF8_38_S	ORF8	38	SRR14554865	28005	C	T	1	2021-05-08	United States
ORF8_67_F	ORF8	67	SRR14554865	28093	C	T	0,959738	2021-05-08	United States
N_205_I	N	205	SRR14554865	28887	C	T	1	2021-05-08	United States
ORF1ab_1177_NA	ORF1ab	1177	SRR14554866	3796	C	-T	0,101887	2021-05-04	United States
ORF1ab_1196_V	ORF1ab	1196	SRR14554866	3852	A	T	0,993584	2021-05-04	United States
ORF1ab_2511_N	ORF1ab	2511	SRR14554866	7798	G	T	0,999579	2021-05-04	United States
ORF1ab_2543_L	ORF1ab	2543	SRR14554866	7894	T	G	0,111634	2021-05-04	United States
ORF1ab_2936_I	ORF1ab	2936	SRR14554866	9072	C	T	0,997365	2021-05-04	United States
ORF1ab_2971_S	ORF1ab	2971	SRR14554866	9176	G	A	0,998617	2021-05-04	United States
ORF1ab_3209_V	ORF1ab	3209	SRR14554866	9891	C	T	1	2021-05-04	United States
ORF1ab_3284_I	ORF1ab	3284	SRR14554866	10116	C	T	1	2021-05-04	United States
ORF1ab_3674_NA	ORF1ab	3674	SRR14554866	11287	G	-TCTGGTTTT	0,769074	2021-05-04	United States
ORF1ab_3750_I	ORF1ab	3750	SRR14554866	11514	C	T	0,999601	2021-05-04	United States
ORF1ab_314_L	ORF1ab	314	SRR14554866	14408	C	T	0,999352	2021-05-04	United States
ORF1ab_415_A	ORF1ab	415	SRR14554866	14711	T	C	0,130267	2021-05-04	United States
ORF1ab_839_NA	ORF1ab	839	SRR14554866	15983	T	-A	0,127199	2021-05-04	United States
ORF1ab_1012_NA	ORF1ab	1012	SRR14554866	16501	G	-T	0,0529532	2021-05-04	United States
ORF1ab_1038_K	ORF1ab	1038	SRR14554866	16580	C	A	0,116638	2021-05-04	United States
ORF1ab_1553_NA	ORF1ab	1553	SRR14554866	18124	G	+T	0,0871406	2021-05-04	United States
ORF1ab_1643_V	ORF1ab	1643	SRR14554866	18395	C	T	0,0742655	2021-05-04	United States
ORF1ab_1995_T	ORF1ab	1995	SRR14554866	19450	G	A	0,0817308	2021-05-04	United States
ORF1ab_2371_M	ORF1ab	2371	SRR14554866	20578	G	A	1	2021-05-04	United States
ORF1ab_2663_NA	ORF1ab	2663	SRR14554866	21456	A	+G	0,0640394	2021-05-04	United States
S_52_*	S	52	SRR14554866	21716	C	T	0,0720524	2021-05-04	United States
S_95_I	S	95	SRR14554866	21846	C	T	1	2021-05-04	United States
S_143_NA	S	143	SRR14554866	21990	T	-TTA	0,861163	2021-05-04	United States
S_222_NA	S	222	SRR14554866	22227	C	-T	0,194199	2021-05-04	United States
S_484_K	S	484	SRR14554866	23012	G	A	0,999339	2021-05-04	United States
S_614_G	S	614	SRR14554866	23403	A	G	0,999631	2021-05-04	United States
S_681_H	S	681	SRR14554866	23604	C	A	0,998995	2021-05-04	United States
M_82_T	M	82	SRR14554866	26767	T	C	0,999638	2021-05-04	United States
ORF7b_44_NA	ORF7b	44	SRR14554866	27886	A	-AACGAACATGAAATT	0,855974	2021-05-04	United States
ORF8_106_*	ORF8	106	SRR14554866	28209	G	T	0,999506	2021-05-04	United States
N_208_NA	N	208	SRR14554866	28895	G	-CTA	0,990476	2021-05-04	United States
ORF1ab_305_L	ORF1ab	305	SRR14554867	1179	C	T	0,999738	2021-05-07	United States
ORF1ab_1001_I	ORF1ab	1001	SRR14554867	3267	C	T	0,999376	2021-05-07	United States
ORF1ab_1708_D	ORF1ab	1708	SRR14554867	5388	C	A	0,999734	2021-05-07	United States
ORF1ab_2900_L	ORF1ab	2900	SRR14554867	8964	C	T	0,221704	2021-05-07	United States
ORF1ab_3209_V	ORF1ab	3209	SRR14554867	9891	C	T	0,113406	2021-05-07	United States
ORF1ab_3674_NA	ORF1ab	3674	SRR14554867	11287	G	-TCTGGTTTT	0,794671	2021-05-07	United States
ORF1ab_3677_L	ORF1ab	3677	SRR14554867	11296	T	G	1	2021-05-07	United States
ORF1ab_4087_I	ORF1ab	4087	SRR14554867	12525	C	T	0,999664	2021-05-07	United States
ORF1ab_31_A	ORF1ab	31	SRR14554867	13559	A	C	0,20538	2021-05-07	United States
ORF1ab_218_L	ORF1ab	218	SRR14554867	14120	C	T	1	2021-05-07	United States
ORF1ab_314_L	ORF1ab	314	SRR14554867	14408	C	T	0,999687	2021-05-07	United States
S_68_NA	S	68	SRR14554867	21764	A	-TACATG	0,880645	2021-05-07	United States
S_77_N	S	77	SRR14554867	21793	G	C	1	2021-05-07	United States
S_143_NA	S	143	SRR14554867	21990	T	-TTA	0,932216	2021-05-07	United States
S_446_V	S	446	SRR14554867	22899	G	T	0,163895	2021-05-07	United States
S_501_Y	S	501	SRR14554867	23063	A	T	0,999532	2021-05-07	United States
S_570_D	S	570	SRR14554867	23271	C	A	0,999087	2021-05-07	United States
S_614_G	S	614	SRR14554867	23403	A	G	1	2021-05-07	United States
S_681_H	S	681	SRR14554867	23604	C	A	0,999535	2021-05-07	United States
S_716_I	S	716	SRR14554867	23709	C	T	0,999425	2021-05-07	United States
S_982_A	S	982	SRR14554867	24506	T	G	1	2021-05-07	United States
S_1118_H	S	1118	SRR14554867	24914	G	C	1	2021-05-07	United States
ORF8_27_*	ORF8	27	SRR14554867	27972	C	T	0,999308	2021-05-07	United States
ORF8_52_I	ORF8	52	SRR14554867	28048	G	T	1	2021-05-07	United States
ORF8_68_*	ORF8	68	SRR14554867	28095	A	T	0,868132	2021-05-07	United States
ORF8_73_C	ORF8	73	SRR14554867	28111	A	G	0,99968	2021-05-07	United States
N_3_H	N	3	SRR14554867	28280	G	C	0,999641	2021-05-07	United States
N_3_V	N	3	SRR14554867	28281	A	T	0,999284	2021-05-07	United States
N_3_E	N	3	SRR14554867	28282	T	A	0,999282	2021-05-07	United States
N_203_K	N	203	SRR14554867	28881	G	A	1	2021-05-07	United States
N_204_R	N	204	SRR14554867	28883	G	C	1	2021-05-07	United States
N_235_F	N	235	SRR14554867	28977	C	T	0,990476	2021-05-07	United States
ORF1ab_1001_I	ORF1ab	1001	SRR14554868	3267	C	T	0,999426	2021-05-07	United States
ORF1ab_1708_D	ORF1ab	1708	SRR14554868	5388	C	A	0,999236	2021-05-07	United States
ORF1ab_2230_T	ORF1ab	2230	SRR14554868	6954	T	C	1	2021-05-07	United States
ORF1ab_2259_I	ORF1ab	2259	SRR14554868	7042	G	T	0,984848	2021-05-07	United States
ORF1ab_3674_NA	ORF1ab	3674	SRR14554868	11287	G	-TCTGGTTTT	0,789857	2021-05-07	United States
ORF1ab_3677_L	ORF1ab	3677	SRR14554868	11296	T	G	0,994152	2021-05-07	United States
ORF1ab_218_L	ORF1ab	218	SRR14554868	14120	C	T	0,999741	2021-05-07	United States
ORF1ab_314_L	ORF1ab	314	SRR14554868	14408	C	T	0,999719	2021-05-07	United States
ORF1ab_1432_V	ORF1ab	1432	SRR14554868	17762	C	T	0,993819	2021-05-07	United States
S_68_NA	S	68	SRR14554868	21764	A	-TACATG	0,874879	2021-05-07	United States
S_138_Y	S	138	SRR14554868	21974	G	T	0,990643	2021-05-07	United States
S_143_NA	S	143	SRR14554868	21990	T	-TTA	0,961183	2021-05-07	United States
S_501_Y	S	501	SRR14554868	23063	A	T	1	2021-05-07	United States
S_570_D	S	570	SRR14554868	23271	C	A	0,999391	2021-05-07	United States
S_614_G	S	614	SRR14554868	23403	A	G	0,998952	2021-05-07	United States
S_681_H	S	681	SRR14554868	23604	C	A	0,999567	2021-05-07	United States
S_716_I	S	716	SRR14554868	23709	C	T	0,999486	2021-05-07	United States
S_982_A	S	982	SRR14554868	24506	T	G	0,999687	2021-05-07	United States
S_1118_H	S	1118	SRR14554868	24914	G	C	1	2021-05-07	United States
ORF3a_172_C	ORF3a	172	SRR14554868	25906	G	T	0,931694	2021-05-07	United States
ORF8_27_*	ORF8	27	SRR14554868	27972	C	T	0,999483	2021-05-07	United States
ORF8_52_I	ORF8	52	SRR14554868	28048	G	T	0,999065	2021-05-07	United States
ORF8_68_*	ORF8	68	SRR14554868	28095	A	T	0,870137	2021-05-07	United States
ORF8_73_C	ORF8	73	SRR14554868	28111	A	G	0,999155	2021-05-07	United States
N_3_H	N	3	SRR14554868	28280	G	C	0,999251	2021-05-07	United States
N_3_V	N	3	SRR14554868	28281	A	T	0,999251	2021-05-07	United States
N_3_E	N	3	SRR14554868	28282	T	A	0,999252	2021-05-07	United States
N_203_K	N	203	SRR14554868	28881	G	A	1	2021-05-07	United States
N_204_R	N	204	SRR14554868	28883	G	C	1	2021-05-07	United States
N_235_F	N	235	SRR14554868	28977	C	T	0,996169	2021-05-07	United States
ORF1ab_1001_I	ORF1ab	1001	SRR14554869	3267	C	T	0,999796	2021-05-07	United States
ORF1ab_1708_D	ORF1ab	1708	SRR14554869	5388	C	A	0,99874	2021-05-07	United States
ORF1ab_2053_K	ORF1ab	2053	SRR14554869	6422	G	A	0,999024	2021-05-07	United States
ORF1ab_2230_T	ORF1ab	2230	SRR14554869	6954	T	C	1	2021-05-07	United States
ORF1ab_2780_L	ORF1ab	2780	SRR14554869	8603	T	C	0,993485	2021-05-07	United States
ORF1ab_3674_NA	ORF1ab	3674	SRR14554869	11287	G	-TCTGGTTTT	0,783626	2021-05-07	United States
ORF1ab_3676_S	ORF1ab	3676	SRR14554869	11291	G	A	1	2021-05-07	United States
ORF1ab_3677_L	ORF1ab	3677	SRR14554869	11296	T	G	0,99422	2021-05-07	United States
ORF1ab_4015_K	ORF1ab	4015	SRR14554869	12308	C	A	0,999577	2021-05-07	United States
ORF1ab_314_L	ORF1ab	314	SRR14554869	14408	C	T	1	2021-05-07	United States
ORF1ab_1383_R	ORF1ab	1383	SRR14554869	17615	A	G	0,998617	2021-05-07	United States
ORF1ab_2213_F	ORF1ab	2213	SRR14554869	20104	C	T	1	2021-05-07	United States
ORF1ab_2663_NA	ORF1ab	2663	SRR14554869	21456	A	+G	0,0557103	2021-05-07	United States
S_68_NA	S	68	SRR14554869	21764	A	-TACATG	0,881838	2021-05-07	United States
S_143_NA	S	143	SRR14554869	21990	T	-TTA	0,929087	2021-05-07	United States
S_501_Y	S	501	SRR14554869	23063	A	T	0,999649	2021-05-07	United States
S_570_D	S	570	SRR14554869	23271	C	A	0,999377	2021-05-07	United States
S_614_G	S	614	SRR14554869	23403	A	G	0,999272	2021-05-07	United States
S_681_H	S	681	SRR14554869	23604	C	A	1	2021-05-07	United States
S_716_I	S	716	SRR14554869	23709	C	T	1	2021-05-07	United States
S_982_A	S	982	SRR14554869	24506	T	G	0,998522	2021-05-07	United States
S_1118_H	S	1118	SRR14554869	24914	G	C	1	2021-05-07	United States
ORF3a_15_F	ORF3a	15	SRR14554869	25437	G	T	0,999178	2021-05-07	United States
M_89_S	M	89	SRR14554869	26787	G	A	0,999821	2021-05-07	United States
ORF8_27_*	ORF8	27	SRR14554869	27972	C	T	1	2021-05-07	United States
ORF8_52_I	ORF8	52	SRR14554869	28048	G	T	0,999585	2021-05-07	United States
ORF8_73_C	ORF8	73	SRR14554869	28111	A	G	0,999412	2021-05-07	United States
N_3_H	N	3	SRR14554869	28280	G	C	1	2021-05-07	United States
N_3_V	N	3	SRR14554869	28281	A	T	0,999149	2021-05-07	United States
N_3_E	N	3	SRR14554869	28282	T	A	0,999363	2021-05-07	United States
N_203_K	N	203	SRR14554869	28881	G	A	1	2021-05-07	United States
N_204_R	N	204	SRR14554869	28883	G	C	1	2021-05-07	United States
N_235_F	N	235	SRR14554869	28977	C	T	1	2021-05-07	United States
N_398_V	N	398	SRR14554869	29466	C	T	0,998631	2021-05-07	United States
ORF1ab_265_I	ORF1ab	265	SRR14554870	1059	C	T	1	2021-05-06	United States
ORF1ab_3201_P	ORF1ab	3201	SRR14554870	9867	T	C	0,998996	2021-05-06	United States
ORF1ab_3674_NA	ORF1ab	3674	SRR14554870	11287	G	-TCTGGTTTT	0,797352	2021-05-06	United States
ORF1ab_3677_L	ORF1ab	3677	SRR14554870	11296	T	G	1	2021-05-06	United States
ORF1ab_314_L	ORF1ab	314	SRR14554870	14408	C	T	0,999347	2021-05-06	United States
ORF1ab_1011_H	ORF1ab	1011	SRR14554870	16500	A	C	0,972674	2021-05-06	United States
S_5_F	S	5	SRR14554870	21575	C	T	1	2021-05-06	United States
S_95_I	S	95	SRR14554870	21846	C	T	1	2021-05-06	United States
S_253_G	S	253	SRR14554870	22320	A	G	0,998946	2021-05-06	United States
S_484_K	S	484	SRR14554870	23012	G	A	0,999527	2021-05-06	United States
S_614_G	S	614	SRR14554870	23403	A	G	0,999593	2021-05-06	United States
S_701_V	S	701	SRR14554870	23664	C	T	0,995273	2021-05-06	United States
ORF3a_42_L	ORF3a	42	SRR14554870	25517	C	T	0,999655	2021-05-06	United States
ORF3a_57_H	ORF3a	57	SRR14554870	25563	G	T	0,999607	2021-05-06	United States
ORF3a_217_I	ORF3a	217	SRR14554870	26042	C	T	0,998712	2021-05-06	United States
ORF8_11_I	ORF8	11	SRR14554870	27925	C	T	1	2021-05-06	United States
N_34_W	N	34	SRR14554870	28373	G	T	0,998665	2021-05-06	United States
N_199_L	N	199	SRR14554870	28869	C	T	0,9987	2021-05-06	United States
N_234_I	N	234	SRR14554870	28975	G	A	0,998626	2021-05-06	United States
ORF1ab_309_S	ORF1ab	309	SRR14554871	1190	C	T	0,999813	2021-05-05	United States
ORF1ab_1001_I	ORF1ab	1001	SRR14554871	3267	C	T	0,999173	2021-05-05	United States
ORF1ab_1039_C	ORF1ab	1039	SRR14554871	3381	A	G	0,0527422	2021-05-05	United States
ORF1ab_1472_S	ORF1ab	1472	SRR14554871	4679	C	T	0,971963	2021-05-05	United States
ORF1ab_1708_D	ORF1ab	1708	SRR14554871	5388	C	A	0,998852	2021-05-05	United States
ORF1ab_2686_C	ORF1ab	2686	SRR14554871	8321	C	T	0,0530361	2021-05-05	United States
ORF1ab_3606_NA	ORF1ab	3606	SRR14554871	11082	T	-G	0,0844735	2021-05-05	United States
ORF1ab_3674_NA	ORF1ab	3674	SRR14554871	11287	G	-TCTGGTTTT	0,77963	2021-05-05	United States
ORF1ab_4175_A	ORF1ab	4175	SRR14554871	12788	A	G	0,0951711	2021-05-05	United States
ORF1ab_4376_NA	ORF1ab	4376	SRR14554871	13393	G	-A	0,0880374	2021-05-05	United States
ORF1ab_96_G	ORF1ab	96	SRR14554871	13753	A	G	0,143693	2021-05-05	United States
ORF1ab_218_L	ORF1ab	218	SRR14554871	14120	C	T	1	2021-05-05	United States
ORF1ab_242_S	ORF1ab	242	SRR14554871	14192	T	C	0,085353	2021-05-05	United States
ORF1ab_314_L	ORF1ab	314	SRR14554871	14408	C	T	0,999344	2021-05-05	United States
ORF1ab_1104_L	ORF1ab	1104	SRR14554871	16777	G	C	0,053075	2021-05-05	United States
ORF1ab_1939_G	ORF1ab	1939	SRR14554871	19283	A	G	0,971311	2021-05-05	United States
ORF1ab_2057_NA	ORF1ab	2057	SRR14554871	19637	C	-T	0,0613165	2021-05-05	United States
ORF1ab_2256_S	ORF1ab	2256	SRR14554871	20233	C	T	0,139276	2021-05-05	United States
ORF1ab_2431_V	ORF1ab	2431	SRR14554871	20759	C	T	0,234498	2021-05-05	United States
ORF1ab_2663_NA	ORF1ab	2663	SRR14554871	21456	A	+G	0,0561404	2021-05-05	United States
S_68_NA	S	68	SRR14554871	21764	A	-TACATG	0,876068	2021-05-05	United States
S_75_A	S	75	SRR14554871	21786	G	C	0,108696	2021-05-05	United States
S_143_NA	S	143	SRR14554871	21990	T	-TTA	0,894231	2021-05-05	United States
S_501_Y	S	501	SRR14554871	23063	A	T	0,9996	2021-05-05	United States
S_570_D	S	570	SRR14554871	23271	C	A	0,999059	2021-05-05	United States
S_614_G	S	614	SRR14554871	23403	A	G	0,999726	2021-05-05	United States
S_681_H	S	681	SRR14554871	23604	C	A	0,999541	2021-05-05	United States
S_716_I	S	716	SRR14554871	23709	C	T	0,999475	2021-05-05	United States
S_982_A	S	982	SRR14554871	24506	T	G	1	2021-05-05	United States
S_1118_H	S	1118	SRR14554871	24914	G	C	0,999564	2021-05-05	United States
M_158_C	M	158	SRR14554871	26994	C	T	0,999759	2021-05-05	United States
ORF7a_87_I	ORF7a	87	SRR14554871	27652	T	A	0,0756303	2021-05-05	United States
ORF7a_99_S	ORF7a	99	SRR14554871	27688	C	T	0,275591	2021-05-05	United States
ORF8_27_*	ORF8	27	SRR14554871	27972	C	T	1	2021-05-05	United States
ORF8_52_I	ORF8	52	SRR14554871	28048	G	T	0,999458	2021-05-05	United States
ORF8_61_F	ORF8	61	SRR14554871	28075	G	T	1	2021-05-05	United States
ORF8_68_*	ORF8	68	SRR14554871	28095	A	T	0,972294	2021-05-05	United States
ORF8_73_C	ORF8	73	SRR14554871	28111	A	G	0,999741	2021-05-05	United States
N_3_H	N	3	SRR14554871	28280	G	C	0,999658	2021-05-05	United States
N_3_V	N	3	SRR14554871	28281	A	T	0,99897	2021-05-05	United States
N_3_E	N	3	SRR14554871	28282	T	A	0,998462	2021-05-05	United States
N_203_K	N	203	SRR14554871	28881	G	A	1	2021-05-05	United States
N_204_R	N	204	SRR14554871	28883	G	C	1	2021-05-05	United States
N_235_F	N	235	SRR14554871	28977	C	T	0,993464	2021-05-05	United States
N_359_T	N	359	SRR14554871	29348	G	A	0,0554466	2021-05-05	United States
ORF1ab_889_S	ORF1ab	889	SRR14554872	2931	T	C	0,142473	2021-05-06	United States
ORF1ab_1188_L	ORF1ab	1188	SRR14554872	3828	C	T	0,995452	2021-05-06	United States
ORF1ab_1795_Q	ORF1ab	1795	SRR14554872	5648	A	C	1	2021-05-06	United States
ORF1ab_3483_F	ORF1ab	3483	SRR14554872	10712	C	T	1	2021-05-06	United States
ORF1ab_3674_NA	ORF1ab	3674	SRR14554872	11287	G	-TCTGGTTTT	0,794256	2021-05-06	United States
ORF1ab_3677_L	ORF1ab	3677	SRR14554872	11296	T	G	0,99187	2021-05-06	United States
ORF1ab_314_L	ORF1ab	314	SRR14554872	14408	C	T	1	2021-05-06	United States
ORF1ab_1264_D	ORF1ab	1264	SRR14554872	17259	G	T	0,999445	2021-05-06	United States
S_18_F	S	18	SRR14554872	21614	C	T	1	2021-05-06	United States
S_20_N	S	20	SRR14554872	21621	C	A	1	2021-05-06	United States
S_26_S	S	26	SRR14554872	21638	C	T	1	2021-05-06	United States
S_138_Y	S	138	SRR14554872	21974	G	T	0,984472	2021-05-06	United States
S_417_T	S	417	SRR14554872	22812	A	C	0,99564	2021-05-06	United States
S_484_K	S	484	SRR14554872	23012	G	A	1	2021-05-06	United States
S_501_Y	S	501	SRR14554872	23063	A	T	1	2021-05-06	United States
S_614_G	S	614	SRR14554872	23403	A	G	0,999627	2021-05-06	United States
S_655_Y	S	655	SRR14554872	23525	C	T	0,997008	2021-05-06	United States
S_1027_I	S	1027	SRR14554872	24642	C	T	0,998936	2021-05-06	United States
S_1176_F	S	1176	SRR14554872	25088	G	T	0,998597	2021-05-06	United States
ORF3a_44_R	ORF3a	44	SRR14554872	25522	G	A	0,999458	2021-05-06	United States
ORF3a_253_P	ORF3a	253	SRR14554872	26149	T	C	0,996667	2021-05-06	United States
ORF8_92_K	ORF8	92	SRR14554872	28167	G	A	0,998975	2021-05-06	United States
N_80_R	N	80	SRR14554872	28512	C	G	0,998206	2021-05-06	United States
ORF1ab_265_I	ORF1ab	265	SRR14554873	1059	C	T	0,999783	2021-05-05	United States
ORF1ab_398_C	ORF1ab	398	SRR14554873	1457	C	T	1	2021-05-05	United States
ORF1ab_2796_I	ORF1ab	2796	SRR14554873	8653	G	C	1	2021-05-05	United States
ORF1ab_3201_P	ORF1ab	3201	SRR14554873	9867	T	C	1	2021-05-05	United States
ORF1ab_3674_NA	ORF1ab	3674	SRR14554873	11287	G	-TCTGGTTTT	0,797573	2021-05-05	United States
ORF1ab_3677_L	ORF1ab	3677	SRR14554873	11296	T	G	1	2021-05-05	United States
ORF1ab_314_L	ORF1ab	314	SRR14554873	14408	C	T	0,998791	2021-05-05	United States
ORF1ab_1011_H	ORF1ab	1011	SRR14554873	16500	A	C	0,992188	2021-05-05	United States
ORF1ab_2063_N	ORF1ab	2063	SRR14554873	19656	G	T	0,997818	2021-05-05	United States
S_3_NA	S	3	SRR14554873	21569	G	+T	0,05	2021-05-05	United States
S_5_F	S	5	SRR14554873	21575	C	T	1	2021-05-05	United States
S_67_V	S	67	SRR14554873	21762	C	T	1	2021-05-05	United States
S_95_I	S	95	SRR14554873	21846	C	T	1	2021-05-05	United States
S_253_G	S	253	SRR14554873	22320	A	G	0,999786	2021-05-05	United States
S_484_K	S	484	SRR14554873	23012	G	A	0,998266	2021-05-05	United States
S_614_G	S	614	SRR14554873	23403	A	G	0,999312	2021-05-05	United States
S_701_V	S	701	SRR14554873	23664	C	T	1	2021-05-05	United States
ORF3a_42_L	ORF3a	42	SRR14554873	25517	C	T	0,999609	2021-05-05	United States
ORF3a_57_H	ORF3a	57	SRR14554873	25563	G	T	0,999562	2021-05-05	United States
ORF8_11_I	ORF8	11	SRR14554873	27925	C	T	1	2021-05-05	United States
N_199_L	N	199	SRR14554873	28869	C	T	0,991736	2021-05-05	United States
N_234_I	N	234	SRR14554873	28975	G	A	1	2021-05-05	United States
ORF1ab_671_V	ORF1ab	671	SRR14554874	2276	A	G	1	2021-05-06	United States
ORF1ab_690_V	ORF1ab	690	SRR14554874	2334	C	T	0,998807	2021-05-06	United States
ORF1ab_1001_I	ORF1ab	1001	SRR14554874	3267	C	T	0,999431	2021-05-06	United States
ORF1ab_1708_D	ORF1ab	1708	SRR14554874	5388	C	A	0,998841	2021-05-06	United States
ORF1ab_2230_T	ORF1ab	2230	SRR14554874	6954	T	C	1	2021-05-06	United States
ORF1ab_2780_L	ORF1ab	2780	SRR14554874	8603	T	C	0,994266	2021-05-06	United States
ORF1ab_3674_NA	ORF1ab	3674	SRR14554874	11287	G	-TCTGGTTTT	0,795037	2021-05-06	United States
ORF1ab_3677_L	ORF1ab	3677	SRR14554874	11296	T	G	1	2021-05-06	United States
ORF1ab_4159_I	ORF1ab	4159	SRR14554874	12741	C	T	0,999171	2021-05-06	United States
ORF1ab_314_L	ORF1ab	314	SRR14554874	14408	C	T	0,999337	2021-05-06	United States
ORF1ab_1383_R	ORF1ab	1383	SRR14554874	17615	A	G	0,998637	2021-05-06	United States
ORF1ab_2663_NA	ORF1ab	2663	SRR14554874	21456	A	+G	0,0517241	2021-05-06	United States
S_68_NA	S	68	SRR14554874	21764	A	-TACATG	0,861239	2021-05-06	United States
S_143_NA	S	143	SRR14554874	21990	T	-TTA	0,94268	2021-05-06	United States
S_501_Y	S	501	SRR14554874	23063	A	T	1	2021-05-06	United States
S_570_D	S	570	SRR14554874	23271	C	A	0,999469	2021-05-06	United States
S_614_G	S	614	SRR14554874	23403	A	G	1	2021-05-06	United States
S_681_H	S	681	SRR14554874	23604	C	A	0,999606	2021-05-06	United States
S_716_I	S	716	SRR14554874	23709	C	T	0,99949	2021-05-06	United States
S_982_A	S	982	SRR14554874	24506	T	G	0,999697	2021-05-06	United States
S_1118_H	S	1118	SRR14554874	24914	G	C	1	2021-05-06	United States
ORF3a_15_F	ORF3a	15	SRR14554874	25437	G	T	0,998681	2021-05-06	United States
ORF8_27_*	ORF8	27	SRR14554874	27972	C	T	1	2021-05-06	United States
ORF8_52_I	ORF8	52	SRR14554874	28048	G	T	0,999274	2021-05-06	United States
ORF8_73_C	ORF8	73	SRR14554874	28111	A	G	0,998605	2021-05-06	United States
N_3_H	N	3	SRR14554874	28280	G	C	1	2021-05-06	United States
N_3_V	N	3	SRR14554874	28281	A	T	1	2021-05-06	United States
N_3_E	N	3	SRR14554874	28282	T	A	0,998781	2021-05-06	United States
N_203_K	N	203	SRR14554874	28881	G	A	1	2021-05-06	United States
N_204_R	N	204	SRR14554874	28883	G	C	1	2021-05-06	United States
N_235_F	N	235	SRR14554874	28977	C	T	1	2021-05-06	United States
ORF1ab_1567_I	ORF1ab	1567	SRR14554875	4965	C	T	0,998852	2021-05-06	United States
ORF1ab_3646_A	ORF1ab	3646	SRR14554875	11201	A	G	0,999125	2021-05-06	United States
ORF1ab_314_L	ORF1ab	314	SRR14554875	14408	C	T	0,999648	2021-05-06	United States
ORF1ab_1129_C	ORF1ab	1129	SRR14554875	16852	G	T	0,999498	2021-05-06	United States
ORF1ab_1352_I	ORF1ab	1352	SRR14554875	17523	G	T	0,999489	2021-05-06	United States
ORF1ab_2310_R	ORF1ab	2310	SRR14554875	20396	A	G	1	2021-05-06	United States
ORF1ab_2312_A	ORF1ab	2312	SRR14554875	20401	T	G	1	2021-05-06	United States
ORF1ab_2663_NA	ORF1ab	2663	SRR14554875	21456	A	+G	0,0538462	2021-05-06	United States
S_154_K	S	154	SRR14554875	22022	G	A	0,993464	2021-05-06	United States
S_452_R	S	452	SRR14554875	22917	T	G	0,998761	2021-05-06	United States
S_484_Q	S	484	SRR14554875	23012	G	C	0,999064	2021-05-06	United States
S_614_G	S	614	SRR14554875	23403	A	G	1	2021-05-06	United States
S_681_R	S	681	SRR14554875	23604	C	G	1	2021-05-06	United States
S_1071_H	S	1071	SRR14554875	24775	A	T	0,992778	2021-05-06	United States
ORF3a_26_L	ORF3a	26	SRR14554875	25469	C	T	0,99971	2021-05-06	United States
M_82_S	M	82	SRR14554875	26767	T	G	0,999521	2021-05-06	United States
ORF7a_82_A	ORF7a	82	SRR14554875	27638	T	C	0,99912	2021-05-06	United States
N_203_M	N	203	SRR14554875	28881	G	T	1	2021-05-06	United States
N_358_N	N	358	SRR14554875	29345	G	A	0,999746	2021-05-06	United States
N_377_Y	N	377	SRR14554875	29402	G	T	0,999218	2021-05-06	United States
ORF1ab_1001_I	ORF1ab	1001	SRR14554876	3267	C	T	1	2021-05-05	United States
ORF1ab_1708_D	ORF1ab	1708	SRR14554876	5388	C	A	0,99862	2021-05-05	United States
ORF1ab_2230_T	ORF1ab	2230	SRR14554876	6954	T	C	1	2021-05-05	United States
ORF1ab_2259_I	ORF1ab	2259	SRR14554876	7042	G	T	0,984848	2021-05-05	United States
ORF1ab_3674_NA	ORF1ab	3674	SRR14554876	11287	G	-TCTGGTTTT	0,788287	2021-05-05	United States
ORF1ab_3677_L	ORF1ab	3677	SRR14554876	11296	T	G	0,977612	2021-05-05	United States
ORF1ab_3777_R	ORF1ab	3777	SRR14554876	11595	A	G	0,997633	2021-05-05	United States
ORF1ab_218_L	ORF1ab	218	SRR14554876	14120	C	T	0,999233	2021-05-05	United States
ORF1ab_314_L	ORF1ab	314	SRR14554876	14408	C	T	0,999014	2021-05-05	United States
ORF1ab_1432_V	ORF1ab	1432	SRR14554876	17762	C	T	0,989717	2021-05-05	United States
S_68_NA	S	68	SRR14554876	21764	A	-TACATG	0,870343	2021-05-05	United States
S_143_NA	S	143	SRR14554876	21990	T	-TTA	0,956882	2021-05-05	United States
S_501_Y	S	501	SRR14554876	23063	A	T	0,998734	2021-05-05	United States
S_570_D	S	570	SRR14554876	23271	C	A	1	2021-05-05	United States
S_614_G	S	614	SRR14554876	23403	A	G	1	2021-05-05	United States
S_681_H	S	681	SRR14554876	23604	C	A	0,984998	2021-05-05	United States
S_716_I	S	716	SRR14554876	23709	C	T	0,998567	2021-05-05	United States
S_982_A	S	982	SRR14554876	24506	T	G	0,998997	2021-05-05	United States
S_1118_H	S	1118	SRR14554876	24914	G	C	0,99981	2021-05-05	United States
ORF8_27_*	ORF8	27	SRR14554876	27972	C	T	0,997873	2021-05-05	United States
ORF8_52_I	ORF8	52	SRR14554876	28048	G	T	0,9985	2021-05-05	United States
ORF8_68_*	ORF8	68	SRR14554876	28095	A	T	0,847259	2021-05-05	United States
ORF8_73_C	ORF8	73	SRR14554876	28111	A	G	0,999092	2021-05-05	United States
N_3_H	N	3	SRR14554876	28280	G	C	1	2021-05-05	United States
N_3_V	N	3	SRR14554876	28281	A	T	0,99969	2021-05-05	United States
N_3_E	N	3	SRR14554876	28282	T	A	0,999691	2021-05-05	United States
N_203_K	N	203	SRR14554876	28881	G	A	0,998377	2021-05-05	United States
N_204_R	N	204	SRR14554876	28883	G	C	0,998403	2021-05-05	United States
N_235_F	N	235	SRR14554876	28977	C	T	1	2021-05-05	United States
ORF1ab_568_I	ORF1ab	568	SRR14554877	1968	C	T	0,998369	2021-05-05	United States
ORF1ab_913_D	ORF1ab	913	SRR14554877	3004	G	T	0,9992	2021-05-05	United States
ORF1ab_1001_I	ORF1ab	1001	SRR14554877	3267	C	T	0,999475	2021-05-05	United States
ORF1ab_1708_D	ORF1ab	1708	SRR14554877	5388	C	A	0,999456	2021-05-05	United States
ORF1ab_2230_T	ORF1ab	2230	SRR14554877	6954	T	C	1	2021-05-05	United States
ORF1ab_2259_I	ORF1ab	2259	SRR14554877	7042	G	T	0,95814	2021-05-05	United States
ORF1ab_3674_NA	ORF1ab	3674	SRR14554877	11287	G	-TCTGGTTTT	0,794826	2021-05-05	United States
ORF1ab_3677_L	ORF1ab	3677	SRR14554877	11296	T	G	0,995025	2021-05-05	United States
ORF1ab_4174_I	ORF1ab	4174	SRR14554877	12786	C	T	0,992984	2021-05-05	United States
ORF1ab_218_L	ORF1ab	218	SRR14554877	14120	C	T	0,999584	2021-05-05	United States
ORF1ab_314_L	ORF1ab	314	SRR14554877	14408	C	T	0,998657	2021-05-05	United States
ORF1ab_1145_S	ORF1ab	1145	SRR14554877	16900	G	A	0,999203	2021-05-05	United States
S_68_NA	S	68	SRR14554877	21764	A	-TACATG	0,863388	2021-05-05	United States
S_143_NA	S	143	SRR14554877	21990	T	-TTA	0,946132	2021-05-05	United States
S_501_Y	S	501	SRR14554877	23063	A	T	0,998956	2021-05-05	United States
S_570_D	S	570	SRR14554877	23271	C	A	0,998865	2021-05-05	United States
S_614_G	S	614	SRR14554877	23403	A	G	1	2021-05-05	United States
S_681_H	S	681	SRR14554877	23604	C	A	0,999572	2021-05-05	United States
S_716_I	S	716	SRR14554877	23709	C	T	1	2021-05-05	United States
S_982_A	S	982	SRR14554877	24506	T	G	0,99942	2021-05-05	United States
S_1118_H	S	1118	SRR14554877	24914	G	C	0,999598	2021-05-05	United States
ORF3a_100_C	ORF3a	100	SRR14554877	25690	G	T	0,99953	2021-05-05	United States
ORF3a_240_S	ORF3a	240	SRR14554877	26110	C	T	0,998616	2021-05-05	United States
ORF8_27_*	ORF8	27	SRR14554877	27972	C	T	0,99855	2021-05-05	United States
ORF8_52_I	ORF8	52	SRR14554877	28048	G	T	0,999559	2021-05-05	United States
ORF8_68_*	ORF8	68	SRR14554877	28095	A	T	0,828833	2021-05-05	United States
ORF8_73_C	ORF8	73	SRR14554877	28111	A	G	0,999139	2021-05-05	United States
N_3_H	N	3	SRR14554877	28280	G	C	1	2021-05-05	United States
N_3_V	N	3	SRR14554877	28281	A	T	0,999642	2021-05-05	United States
N_3_E	N	3	SRR14554877	28282	T	A	0,999287	2021-05-05	United States
N_203_K	N	203	SRR14554877	28881	G	A	1	2021-05-05	United States
N_204_R	N	204	SRR14554877	28883	G	C	1	2021-05-05	United States
N_235_F	N	235	SRR14554877	28977	C	T	0,995885	2021-05-05	United States
ORF1ab_309_S	ORF1ab	309	SRR14554878	1190	C	T	0,999576	2021-05-05	United States
ORF1ab_1188_L	ORF1ab	1188	SRR14554878	3828	C	T	0,990468	2021-05-05	United States
ORF1ab_1795_Q	ORF1ab	1795	SRR14554878	5648	A	C	0,998988	2021-05-05	United States
ORF1ab_2166_I	ORF1ab	2166	SRR14554878	6762	C	T	0,996516	2021-05-05	United States
ORF1ab_3674_NA	ORF1ab	3674	SRR14554878	11287	G	-TCTGGTTTT	0,812957	2021-05-05	United States
ORF1ab_3677_L	ORF1ab	3677	SRR14554878	11296	T	G	1	2021-05-05	United States
ORF1ab_4285_V	ORF1ab	4285	SRR14554878	13119	C	T	0,99948	2021-05-05	United States
ORF1ab_314_L	ORF1ab	314	SRR14554878	14408	C	T	0,997976	2021-05-05	United States
ORF1ab_1264_D	ORF1ab	1264	SRR14554878	17259	G	T	0,998816	2021-05-05	United States
ORF1ab_2073_L	ORF1ab	2073	SRR14554878	19684	G	T	0,998568	2021-05-05	United States
S_18_F	S	18	SRR14554878	21614	C	T	0,998601	2021-05-05	United States
S_20_N	S	20	SRR14554878	21621	C	A	1	2021-05-05	United States
S_26_S	S	26	SRR14554878	21638	C	T	1	2021-05-05	United States
S_138_Y	S	138	SRR14554878	21974	G	T	0,986254	2021-05-05	United States
S_417_T	S	417	SRR14554878	22812	A	C	0,990463	2021-05-05	United States
S_484_K	S	484	SRR14554878	23012	G	A	1	2021-05-05	United States
S_501_Y	S	501	SRR14554878	23063	A	T	0,99511	2021-05-05	United States
S_614_G	S	614	SRR14554878	23403	A	G	0,99951	2021-05-05	United States
S_655_Y	S	655	SRR14554878	23525	C	T	0,994467	2021-05-05	United States
S_688_V	S	688	SRR14554878	23625	C	T	0,998486	2021-05-05	United States
S_1027_I	S	1027	SRR14554878	24642	C	T	0,998454	2021-05-05	United States
S_1176_F	S	1176	SRR14554878	25088	G	T	0,999625	2021-05-05	United States
ORF3a_253_P	ORF3a	253	SRR14554878	26149	T	C	0,998832	2021-05-05	United States
ORF8_92_K	ORF8	92	SRR14554878	28167	G	A	0,998995	2021-05-05	United States
N_80_R	N	80	SRR14554878	28512	C	G	1	2021-05-05	United States
N_202_C	N	202	SRR14554878	28877	A	T	1	2021-05-05	United States
N_202_T	N	202	SRR14554878	28878	G	C	1	2021-05-05	United States
N_203_K	N	203	SRR14554878	28881	G	A	1	2021-05-05	United States
N_204_R	N	204	SRR14554878	28883	G	C	0,997462	2021-05-05	United States
ORF1ab_309_L	ORF1ab	309	SRR14554879	1191	C	T	0,99949	2021-05-09	United States
ORF1ab_1640_L	ORF1ab	1640	SRR14554879	5184	C	T	0,991525	2021-05-09	United States
ORF1ab_1666_C	ORF1ab	1666	SRR14554879	5262	C	G	0,05	2021-05-09	United States
ORF1ab_2092_Y	ORF1ab	2092	SRR14554879	6539	C	T	0,905405	2021-05-09	United States
ORF1ab_3209_V	ORF1ab	3209	SRR14554879	9891	C	T	1	2021-05-09	United States
ORF1ab_3718_A	ORF1ab	3718	SRR14554879	11418	T	C	1	2021-05-09	United States
ORF1ab_314_L	ORF1ab	314	SRR14554879	14408	C	T	0,999389	2021-05-09	United States
ORF1ab_662_S	ORF1ab	662	SRR14554879	15451	G	A	0,999154	2021-05-09	United States
ORF1ab_1000_L	ORF1ab	1000	SRR14554879	16466	C	T	0,9993	2021-05-09	United States
ORF1ab_2285_Y	ORF1ab	2285	SRR14554879	20320	C	T	1	2021-05-09	United States
S_5_F	S	5	SRR14554879	21575	C	T	1	2021-05-09	United States
S_19_R	S	19	SRR14554879	21618	C	G	1	2021-05-09	United States
S_452_R	S	452	SRR14554879	22917	T	G	1	2021-05-09	United States
S_478_K	S	478	SRR14554879	22995	C	A	0,9991	2021-05-09	United States
S_614_G	S	614	SRR14554879	23403	A	G	1	2021-05-09	United States
S_681_R	S	681	SRR14554879	23604	C	G	1	2021-05-09	United States
S_950_N	S	950	SRR14554879	24410	G	A	0,914286	2021-05-09	United States
ORF3a_26_L	ORF3a	26	SRR14554879	25469	C	T	0,998554	2021-05-09	United States
M_82_T	M	82	SRR14554879	26767	T	C	0,998551	2021-05-09	United States
ORF7a_82_A	ORF7a	82	SRR14554879	27638	T	C	1	2021-05-09	United States
ORF7a_116_F	ORF7a	116	SRR14554879	27739	C	T	1	2021-05-09	United States
ORF7a_120_I	ORF7a	120	SRR14554879	27752	C	T	1	2021-05-09	United States
ORF8_118_NA	ORF8	118	SRR14554879	28247	A	-GATTTC	0,895268	2021-05-09	United States
N_63_G	N	63	SRR14554879	28461	A	G	0,976828	2021-05-09	United States
N_203_M	N	203	SRR14554879	28881	G	T	0,997738	2021-05-09	United States
N_377_Y	N	377	SRR14554879	29402	G	T	0,99734	2021-05-09	United States
N_385_K	N	385	SRR14554879	29427	G	A	0,997315	2021-05-09	United States
ORF1ab_1001_I	ORF1ab	1001	SRR14554880	3267	C	T	0,99939	2021-05-05	United States
ORF1ab_1708_D	ORF1ab	1708	SRR14554880	5388	C	A	0,997725	2021-05-05	United States
ORF1ab_1905_F	ORF1ab	1905	SRR14554880	5979	C	T	0,998592	2021-05-05	United States
ORF1ab_3488_I	ORF1ab	3488	SRR14554880	10728	C	T	0,999352	2021-05-05	United States
ORF1ab_3674_NA	ORF1ab	3674	SRR14554880	11287	G	-TCTGGTTTT	0,79612	2021-05-05	United States
ORF1ab_3677_L	ORF1ab	3677	SRR14554880	11296	T	G	0,992754	2021-05-05	United States
ORF1ab_218_L	ORF1ab	218	SRR14554880	14120	C	T	0,999717	2021-05-05	United States
ORF1ab_314_L	ORF1ab	314	SRR14554880	14408	C	T	0,998798	2021-05-05	United States
ORF1ab_1936_S	ORF1ab	1936	SRR14554880	19273	C	T	0,999438	2021-05-05	United States
S_68_NA	S	68	SRR14554880	21764	A	-TACATG	0,888221	2021-05-05	United States
S_143_NA	S	143	SRR14554880	21990	T	-TTA	0,939666	2021-05-05	United States
S_367_L	S	367	SRR14554880	22661	G	C	0,998982	2021-05-05	United States
S_501_Y	S	501	SRR14554880	23063	A	T	1	2021-05-05	United States
S_570_D	S	570	SRR14554880	23271	C	A	1	2021-05-05	United States
S_614_G	S	614	SRR14554880	23403	A	G	0,998177	2021-05-05	United States
S_681_H	S	681	SRR14554880	23604	C	A	0,999095	2021-05-05	United States
S_716_I	S	716	SRR14554880	23709	C	T	1	2021-05-05	United States
S_982_A	S	982	SRR14554880	24506	T	G	1	2021-05-05	United States
S_1118_H	S	1118	SRR14554880	24914	G	C	0,998941	2021-05-05	United States
ORF3a_100_D	ORF3a	100	SRR14554880	25691	G	A	1	2021-05-05	United States
ORF3a_223_I	ORF3a	223	SRR14554880	26060	C	T	0,999467	2021-05-05	United States
ORF8_27_*	ORF8	27	SRR14554880	27972	C	T	0,998811	2021-05-05	United States
ORF8_52_I	ORF8	52	SRR14554880	28048	G	T	0,999434	2021-05-05	United States
ORF8_68_*	ORF8	68	SRR14554880	28095	A	T	0,830508	2021-05-05	United States
ORF8_73_C	ORF8	73	SRR14554880	28111	A	G	0,998929	2021-05-05	United States
N_3_H	N	3	SRR14554880	28280	G	C	0,999283	2021-05-05	United States
N_3_V	N	3	SRR14554880	28281	A	T	0,998927	2021-05-05	United States
N_3_E	N	3	SRR14554880	28282	T	A	0,999285	2021-05-05	United States
N_203_K	N	203	SRR14554880	28881	G	A	1	2021-05-05	United States
N_204_R	N	204	SRR14554880	28883	G	C	1	2021-05-05	United States
N_235_F	N	235	SRR14554880	28977	C	T	0,989691	2021-05-05	United States
ORF1ab_541_V	ORF1ab	541	SRR14554882	1887	C	T	0,997792	2021-05-05	United States
ORF1ab_2007_I	ORF1ab	2007	SRR14554882	6285	C	T	1	2021-05-05	United States
ORF1ab_3674_NA	ORF1ab	3674	SRR14554882	11287	G	-TCTGGTTTT	0,760489	2021-05-05	United States
ORF1ab_314_S	ORF1ab	314	SRR14554882	14407	C	T	0,999471	2021-05-05	United States
ORF1ab_314_L	ORF1ab	314	SRR14554882	14408	C	T	1	2021-05-05	United States
ORF1ab_1001_S	ORF1ab	1001	SRR14554882	16468	C	T	0,998707	2021-05-05	United States
S_52_R	S	52	SRR14554882	21717	A	G	0,996942	2021-05-05	United States
S_68_NA	S	68	SRR14554882	21764	A	-TACATG	0,9819	2021-05-05	United States
S_143_NA	S	143	SRR14554882	21990	T	-TTA	0,908309	2021-05-05	United States
S_484_K	S	484	SRR14554882	23012	G	A	0,998162	2021-05-05	United States
S_614_G	S	614	SRR14554882	23403	A	G	1	2021-05-05	United States
S_677_H	S	677	SRR14554882	23593	G	C	0,99908	2021-05-05	United States
S_888_L	S	888	SRR14554882	24224	T	C	1	2021-05-05	United States
S_1147_L	S	1147	SRR14554882	25002	C	T	0,10712	2021-05-05	United States
E_21_F	E	21	SRR14554882	26305	C	T	0,997361	2021-05-05	United States
M_82_T	M	82	SRR14554882	26767	T	C	0,999625	2021-05-05	United States
ORF6_1_NA	ORF6	1	SRR14554882	27204	G	-TTT	0,989744	2021-05-05	United States
N_2_NA	N	2	SRR14554882	28277	T	-CTG	0,914199	2021-05-05	United States
N_12_G	N	12	SRR14554882	28308	C	G	0,999061	2021-05-05	United States
ORF1ab_1001_I	ORF1ab	1001	SRR14554884	3267	C	T	0,999515	2021-05-06	United States
ORF1ab_1708_D	ORF1ab	1708	SRR14554884	5388	C	A	0,999808	2021-05-06	United States
ORF1ab_2780_L	ORF1ab	2780	SRR14554884	8603	T	C	0,990833	2021-05-06	United States
ORF1ab_3674_NA	ORF1ab	3674	SRR14554884	11287	G	-TCTGGTTTT	0,790635	2021-05-06	United States
ORF1ab_3677_L	ORF1ab	3677	SRR14554884	11296	T	G	1	2021-05-06	United States
ORF1ab_314_L	ORF1ab	314	SRR14554884	14408	C	T	0,99822	2021-05-06	United States
ORF1ab_1383_R	ORF1ab	1383	SRR14554884	17615	A	G	0,999234	2021-05-06	United States
ORF1ab_1582_I	ORF1ab	1582	SRR14554884	18213	G	T	0,999608	2021-05-06	United States
S_68_NA	S	68	SRR14554884	21764	A	-TACATG	0,857553	2021-05-06	United States
S_143_NA	S	143	SRR14554884	21990	T	-TTA	0,940361	2021-05-06	United States
S_501_Y	S	501	SRR14554884	23063	A	T	0,999629	2021-05-06	United States
S_570_D	S	570	SRR14554884	23271	C	A	0,999732	2021-05-06	United States
S_614_G	S	614	SRR14554884	23403	A	G	1	2021-05-06	United States
S_681_H	S	681	SRR14554884	23604	C	A	0,999645	2021-05-06	United States
S_716_I	S	716	SRR14554884	23709	C	T	1	2021-05-06	United States
S_982_A	S	982	SRR14554884	24506	T	G	0,999697	2021-05-06	United States
S_1118_H	S	1118	SRR14554884	24914	G	C	0,999663	2021-05-06	United States
ORF3a_15_F	ORF3a	15	SRR14554884	25437	G	T	0,99975	2021-05-06	United States
ORF8_27_*	ORF8	27	SRR14554884	27972	C	T	0,999539	2021-05-06	United States
ORF8_52_I	ORF8	52	SRR14554884	28048	G	T	1	2021-05-06	United States
ORF8_73_C	ORF8	73	SRR14554884	28111	A	G	0,999765	2021-05-06	United States
N_3_H	N	3	SRR14554884	28280	G	C	0,999362	2021-05-06	United States
N_3_V	N	3	SRR14554884	28281	A	T	0,999359	2021-05-06	United States
N_3_E	N	3	SRR14554884	28282	T	A	0,999681	2021-05-06	United States
N_203_K	N	203	SRR14554884	28881	G	A	0,998476	2021-05-06	United States
N_204_R	N	204	SRR14554884	28883	G	C	1	2021-05-06	United States
N_235_F	N	235	SRR14554884	28977	C	T	0,997863	2021-05-06	United States
ORF1ab_350_I	ORF1ab	350	SRR14554885	1314	C	T	0,0581644	2021-05-05	United States
ORF1ab_369_F	ORF1ab	369	SRR14554885	1371	A	T	0,0682095	2021-05-05	United States
ORF1ab_388_Y	ORF1ab	388	SRR14554885	1427	C	T	1	2021-05-05	United States
ORF1ab_455_NA	ORF1ab	455	SRR14554885	1628	C	+A	0,0628774	2021-05-05	United States
ORF1ab_859_V	ORF1ab	859	SRR14554885	2841	C	T	1	2021-05-05	United States
ORF1ab_1188_L	ORF1ab	1188	SRR14554885	3828	C	T	0,997139	2021-05-05	United States
ORF1ab_1653_NA	ORF1ab	1653	SRR14554885	5224	T	+A	0,0708661	2021-05-05	United States
ORF1ab_1795_Q	ORF1ab	1795	SRR14554885	5648	A	C	0,999648	2021-05-05	United States
ORF1ab_2141_H	ORF1ab	2141	SRR14554885	6686	T	C	0,18818	2021-05-05	United States
ORF1ab_3674_NA	ORF1ab	3674	SRR14554885	11287	G	-TCTGGTTTT	0,745652	2021-05-05	United States
ORF1ab_3885_P	ORF1ab	3885	SRR14554885	11918	T	C	0,06049	2021-05-05	United States
ORF1ab_4355_I	ORF1ab	4355	SRR14554885	13329	C	T	0,999391	2021-05-05	United States
ORF1ab_314_L	ORF1ab	314	SRR14554885	14408	C	T	1	2021-05-05	United States
ORF1ab_1012_NA	ORF1ab	1012	SRR14554885	16501	G	-TT	0,0940367	2021-05-05	United States
ORF1ab_1264_D	ORF1ab	1264	SRR14554885	17259	G	T	0,999266	2021-05-05	United States
ORF1ab_1692_NA	ORF1ab	1692	SRR14554885	18541	C	-A	0,172481	2021-05-05	United States
S_18_F	S	18	SRR14554885	21614	C	T	1	2021-05-05	United States
S_20_N	S	20	SRR14554885	21621	C	A	1	2021-05-05	United States
S_26_S	S	26	SRR14554885	21638	C	T	1	2021-05-05	United States
S_63_N	S	63	SRR14554885	21750	C	A	0,0558376	2021-05-05	United States
S_138_Y	S	138	SRR14554885	21974	G	T	1	2021-05-05	United States
S_417_T	S	417	SRR14554885	22812	A	C	0,997605	2021-05-05	United States
S_571_E	S	571	SRR14554885	23275	C	G	0,0665366	2021-05-05	United States
S_614_G	S	614	SRR14554885	23403	A	G	0,999472	2021-05-05	United States
S_655_Y	S	655	SRR14554885	23525	C	T	1	2021-05-05	United States
S_1027_I	S	1027	SRR14554885	24642	C	T	0,998958	2021-05-05	United States
S_1176_F	S	1176	SRR14554885	25088	G	T	0,999842	2021-05-05	United States
ORF3a_253_P	ORF3a	253	SRR14554885	26149	T	C	0,996183	2021-05-05	United States
ORF8_92_K	ORF8	92	SRR14554885	28167	G	A	0,999538	2021-05-05	United States
N_80_R	N	80	SRR14554885	28512	C	G	1	2021-05-05	United States
N_175_E	N	175	SRR14554885	28797	G	A	0,0534351	2021-05-05	United States
N_379_I	N	379	SRR14554885	29409	C	T	0,0984848	2021-05-05	United States
ORF1ab_1001_I	ORF1ab	1001	SRR14554886	3267	C	T	0,998715	2021-05-07	United States
ORF1ab_1708_D	ORF1ab	1708	SRR14554886	5388	C	A	1	2021-05-07	United States
ORF1ab_2230_T	ORF1ab	2230	SRR14554886	6954	T	C	1	2021-05-07	United States
ORF1ab_2259_I	ORF1ab	2259	SRR14554886	7042	G	T	0,970874	2021-05-07	United States
ORF1ab_3674_NA	ORF1ab	3674	SRR14554886	11287	G	-TCTGGTTTT	0,771047	2021-05-07	United States
ORF1ab_3677_L	ORF1ab	3677	SRR14554886	11296	T	G	0,993289	2021-05-07	United States
ORF1ab_218_L	ORF1ab	218	SRR14554886	14120	C	T	1	2021-05-07	United States
ORF1ab_314_L	ORF1ab	314	SRR14554886	14408	C	T	0,999303	2021-05-07	United States
S_68_NA	S	68	SRR14554886	21764	A	-TACATG	0,869626	2021-05-07	United States
S_143_NA	S	143	SRR14554886	21990	T	-TTA	0,950908	2021-05-07	United States
S_251_H	S	251	SRR14554886	22314	C	A	0,999809	2021-05-07	United States
S_501_Y	S	501	SRR14554886	23063	A	T	0,998664	2021-05-07	United States
S_570_D	S	570	SRR14554886	23271	C	A	1	2021-05-07	United States
S_614_G	S	614	SRR14554886	23403	A	G	0,9992	2021-05-07	United States
S_681_H	S	681	SRR14554886	23604	C	A	1	2021-05-07	United States
S_716_I	S	716	SRR14554886	23709	C	T	0,999373	2021-05-07	United States
S_982_A	S	982	SRR14554886	24506	T	G	0,999628	2021-05-07	United States
S_1118_H	S	1118	SRR14554886	24914	G	C	0,999498	2021-05-07	United States
ORF8_27_*	ORF8	27	SRR14554886	27972	C	T	1	2021-05-07	United States
ORF8_52_I	ORF8	52	SRR14554886	28048	G	T	1	2021-05-07	United States
ORF8_61_F	ORF8	61	SRR14554886	28075	G	T	0,998755	2021-05-07	United States
ORF8_68_*	ORF8	68	SRR14554886	28095	A	T	0,885213	2021-05-07	United States
ORF8_73_C	ORF8	73	SRR14554886	28111	A	G	0,999165	2021-05-07	United States
N_3_H	N	3	SRR14554886	28280	G	C	1	2021-05-07	United States
N_3_V	N	3	SRR14554886	28281	A	T	0,999114	2021-05-07	United States
N_3_E	N	3	SRR14554886	28282	T	A	1	2021-05-07	United States
N_67_S	N	67	SRR14554886	28472	C	T	1	2021-05-07	United States
N_203_K	N	203	SRR14554886	28881	G	A	1	2021-05-07	United States
N_204_R	N	204	SRR14554886	28883	G	C	1	2021-05-07	United States
N_235_F	N	235	SRR14554886	28977	C	T	0,997628	2021-05-07	United States
ORF10_29_*	ORF10	29	SRR14554886	29642	C	T	0,999649	2021-05-07	United States
ORF1ab_384_F	ORF1ab	384	SRR14554887	1415	C	T	0,999395	2021-05-07	United States
ORF1ab_1001_I	ORF1ab	1001	SRR14554887	3267	C	T	0,998985	2021-05-07	United States
ORF1ab_1708_D	ORF1ab	1708	SRR14554887	5388	C	A	0,999102	2021-05-07	United States
ORF1ab_2230_T	ORF1ab	2230	SRR14554887	6954	T	C	1	2021-05-07	United States
ORF1ab_3606_NA	ORF1ab	3606	SRR14554887	11082	T	-G	0,0506281	2021-05-07	United States
ORF1ab_3606_F	ORF1ab	3606	SRR14554887	11083	G	T	0,183123	2021-05-07	United States
ORF1ab_3674_NA	ORF1ab	3674	SRR14554887	11287	G	-TCTGGTTTT	0,793692	2021-05-07	United States
ORF1ab_3677_L	ORF1ab	3677	SRR14554887	11296	T	G	0,993711	2021-05-07	United States
ORF1ab_3748_I	ORF1ab	3748	SRR14554887	11507	G	A	0,999466	2021-05-07	United States
ORF1ab_314_L	ORF1ab	314	SRR14554887	14408	C	T	0,999296	2021-05-07	United States
ORF1ab_1903_N	ORF1ab	1903	SRR14554887	19174	G	A	0,999695	2021-05-07	United States
S_68_NA	S	68	SRR14554887	21764	A	-TACATG	0,86859	2021-05-07	United States
S_143_NA	S	143	SRR14554887	21990	T	-TTA	0,947899	2021-05-07	United States
S_501_Y	S	501	SRR14554887	23063	A	T	0,99909	2021-05-07	United States
S_570_D	S	570	SRR14554887	23271	C	A	0,999664	2021-05-07	United States
S_614_G	S	614	SRR14554887	23403	A	G	1	2021-05-07	United States
S_681_H	S	681	SRR14554887	23604	C	A	0,991369	2021-05-07	United States
S_716_I	S	716	SRR14554887	23709	C	T	1	2021-05-07	United States
S_982_A	S	982	SRR14554887	24506	T	G	0,998871	2021-05-07	United States
S_1118_H	S	1118	SRR14554887	24914	G	C	0,998757	2021-05-07	United States
ORF8_27_*	ORF8	27	SRR14554887	27972	C	T	0,998817	2021-05-07	United States
ORF8_52_I	ORF8	52	SRR14554887	28048	G	T	0,999442	2021-05-07	United States
ORF8_73_C	ORF8	73	SRR14554887	28111	A	G	0,99898	2021-05-07	United States
N_3_H	N	3	SRR14554887	28280	G	C	0,999594	2021-05-07	United States
N_3_V	N	3	SRR14554887	28281	A	T	0,998782	2021-05-07	United States
N_3_E	N	3	SRR14554887	28282	T	A	0,998381	2021-05-07	United States
N_203_K	N	203	SRR14554887	28881	G	A	1	2021-05-07	United States
N_204_R	N	204	SRR14554887	28883	G	C	1	2021-05-07	United States
N_235_F	N	235	SRR14554887	28977	C	T	0,994048	2021-05-07	United States
N_271_I	N	271	SRR14554887	29085	C	T	0,998868	2021-05-07	United States
ORF1ab_730_F	ORF1ab	730	SRR14554888	2453	C	T	1	2021-05-05	United States
ORF1ab_1001_I	ORF1ab	1001	SRR14554888	3267	C	T	0,999438	2021-05-05	United States
ORF1ab_1708_D	ORF1ab	1708	SRR14554888	5388	C	A	0,998941	2021-05-05	United States
ORF1ab_2230_T	ORF1ab	2230	SRR14554888	6954	T	C	1	2021-05-05	United States
ORF1ab_3674_NA	ORF1ab	3674	SRR14554888	11287	G	-TCTGGTTTT	0,79638	2021-05-05	United States
ORF1ab_3677_L	ORF1ab	3677	SRR14554888	11296	T	G	1	2021-05-05	United States
ORF1ab_314_L	ORF1ab	314	SRR14554888	14408	C	T	0,99963	2021-05-05	United States
ORF1ab_1728_D	ORF1ab	1728	SRR14554888	18651	G	T	0,999329	2021-05-05	United States
S_68_NA	S	68	SRR14554888	21764	A	-TACATG	0,834385	2021-05-05	United States
S_98_F	S	98	SRR14554888	21855	C	T	1	2021-05-05	United States
S_138_H	S	138	SRR14554888	21974	G	C	0,994512	2021-05-05	United States
S_143_NA	S	143	SRR14554888	21990	T	-TTA	0,956573	2021-05-05	United States
S_501_Y	S	501	SRR14554888	23063	A	T	1	2021-05-05	United States
S_570_D	S	570	SRR14554888	23271	C	A	1	2021-05-05	United States
S_614_G	S	614	SRR14554888	23403	A	G	0,99788	2021-05-05	United States
S_681_H	S	681	SRR14554888	23604	C	A	1	2021-05-05	United States
S_716_I	S	716	SRR14554888	23709	C	T	1	2021-05-05	United States
S_982_A	S	982	SRR14554888	24506	T	G	0,999291	2021-05-05	United States
S_1118_H	S	1118	SRR14554888	24914	G	C	0,999773	2021-05-05	United States
ORF8_27_*	ORF8	27	SRR14554888	27972	C	T	1	2021-05-05	United States
ORF8_52_I	ORF8	52	SRR14554888	28048	G	T	1	2021-05-05	United States
ORF8_73_C	ORF8	73	SRR14554888	28111	A	G	0,998403	2021-05-05	United States
N_3_H	N	3	SRR14554888	28280	G	C	0,999354	2021-05-05	United States
N_3_V	N	3	SRR14554888	28281	A	T	0,999353	2021-05-05	United States
N_3_E	N	3	SRR14554888	28282	T	A	0,998711	2021-05-05	United States
N_203_K	N	203	SRR14554888	28881	G	A	0,998442	2021-05-05	United States
N_204_R	N	204	SRR14554888	28883	G	C	1	2021-05-05	United States
N_235_F	N	235	SRR14554888	28977	C	T	0,997805	2021-05-05	United States
ORF1ab_150_C	ORF1ab	150	SRR14554889	713	G	T	0,952163	2021-05-06	United States
ORF1ab_1001_I	ORF1ab	1001	SRR14554889	3267	C	T	0,999713	2021-05-06	United States
ORF1ab_1708_D	ORF1ab	1708	SRR14554889	5388	C	A	0,999539	2021-05-06	United States
ORF1ab_3674_NA	ORF1ab	3674	SRR14554889	11287	G	-TCTGGTTTT	0,800072	2021-05-06	United States
ORF1ab_3677_L	ORF1ab	3677	SRR14554889	11296	T	G	1	2021-05-06	United States
ORF1ab_218_L	ORF1ab	218	SRR14554889	14120	C	T	0,99972	2021-05-06	United States
ORF1ab_314_L	ORF1ab	314	SRR14554889	14408	C	T	0,998795	2021-05-06	United States
ORF1ab_1649_F	ORF1ab	1649	SRR14554889	18412	G	T	0,998681	2021-05-06	United States
ORF1ab_2663_NA	ORF1ab	2663	SRR14554889	21456	A	+G	0,0712025	2021-05-06	United States
S_68_NA	S	68	SRR14554889	21764	A	-TACATG	0,842175	2021-05-06	United States
S_143_NA	S	143	SRR14554889	21990	T	-TTA	0,917553	2021-05-06	United States
S_501_Y	S	501	SRR14554889	23063	A	T	0,999604	2021-05-06	United States
S_570_D	S	570	SRR14554889	23271	C	A	0,999472	2021-05-06	United States
S_614_G	S	614	SRR14554889	23403	A	G	0,999025	2021-05-06	United States
S_681_H	S	681	SRR14554889	23604	C	A	0,99963	2021-05-06	United States
S_716_I	S	716	SRR14554889	23709	C	T	0,999518	2021-05-06	United States
S_982_A	S	982	SRR14554889	24506	T	G	0,999045	2021-05-06	United States
S_1118_H	S	1118	SRR14554889	24914	G	C	1	2021-05-06	United States
ORF3a_256_NA	ORF3a	256	SRR14554889	26160	T	-A	0,94162	2021-05-06	United States
ORF6_5_I	ORF6	5	SRR14554889	27214	G	A	0,972428	2021-05-06	United States
ORF8_27_*	ORF8	27	SRR14554889	27972	C	T	0,998486	2021-05-06	United States
ORF8_52_I	ORF8	52	SRR14554889	28048	G	T	1	2021-05-06	United States
ORF8_61_F	ORF8	61	SRR14554889	28075	G	T	1	2021-05-06	United States
ORF8_68_*	ORF8	68	SRR14554889	28095	A	T	0,885997	2021-05-06	United States
ORF8_73_C	ORF8	73	SRR14554889	28111	A	G	0,999209	2021-05-06	United States
N_3_H	N	3	SRR14554889	28280	G	C	1	2021-05-06	United States
N_3_V	N	3	SRR14554889	28281	A	T	1	2021-05-06	United States
N_3_E	N	3	SRR14554889	28282	T	A	0,999017	2021-05-06	United States
N_203_K	N	203	SRR14554889	28881	G	A	1	2021-05-06	United States
N_204_R	N	204	SRR14554889	28883	G	C	1	2021-05-06	United States
N_235_F	N	235	SRR14554889	28977	C	T	0,998639	2021-05-06	United States
N_313_S	N	313	SRR14554889	29210	G	T	0,0664909	2021-05-06	United States
ORF1ab_1246_I	ORF1ab	1246	SRR14554890	4002	C	T	1	2021-05-09	United States
ORF1ab_2287_S	ORF1ab	2287	SRR14554890	7124	C	T	1	2021-05-09	United States
ORF1ab_2387_V	ORF1ab	2387	SRR14554890	7424	T	G	0,998904	2021-05-09	United States
ORF1ab_3201_P	ORF1ab	3201	SRR14554890	9867	T	C	1	2021-05-09	United States
ORF1ab_3255_I	ORF1ab	3255	SRR14554890	10029	C	T	1	2021-05-09	United States
ORF1ab_3278_S	ORF1ab	3278	SRR14554890	10097	G	A	0,998737	2021-05-09	United States
ORF1ab_3674_NA	ORF1ab	3674	SRR14554890	11287	G	-TCTGGTTTT	0,808097	2021-05-09	United States
ORF1ab_314_L	ORF1ab	314	SRR14554890	14408	C	T	0,999299	2021-05-09	United States
S_75_V	S	75	SRR14554890	21786	G	T	1	2021-05-09	United States
S_76_I	S	76	SRR14554890	21789	C	T	1	2021-05-09	United States
S_246_NA	S	246	SRR14554890	22298	A	-GAAGTTATTTGACTCCTGGTG	0,925481	2021-05-09	United States
S_452_Q	S	452	SRR14554890	22917	T	A	1	2021-05-09	United States
S_490_S	S	490	SRR14554890	23031	T	C	1	2021-05-09	United States
S_614_G	S	614	SRR14554890	23403	A	G	1	2021-05-09	United States
S_714_V	S	714	SRR14554890	23702	A	G	1	2021-05-09	United States
S_859_N	S	859	SRR14554890	24138	C	A	0,999679	2021-05-09	United States
ORF8_51_S	ORF8	51	SRR14554890	28044	G	T	1	2021-05-09	United States
ORF8_121_L	ORF8	121	SRR14554890	28254	A	C	0,999203	2021-05-09	United States
N_13_L	N	13	SRR14554890	28311	C	T	1	2021-05-09	United States
N_203_K	N	203	SRR14554890	28881	G	A	1	2021-05-09	United States
N_204_R	N	204	SRR14554890	28883	G	C	1	2021-05-09	United States
N_214_C	N	214	SRR14554890	28913	G	T	1	2021-05-09	United States
ORF1ab_265_I	ORF1ab	265	SRR14554891	1059	C	T	0,999283	2021-05-06	United States
ORF1ab_642_F	ORF1ab	642	SRR14554891	2189	C	T	0,995077	2021-05-06	United States
ORF1ab_1818_R	ORF1ab	1818	SRR14554891	5718	A	G	0,999409	2021-05-06	United States
ORF1ab_3201_P	ORF1ab	3201	SRR14554891	9867	T	C	1	2021-05-06	United States
ORF1ab_3674_NA	ORF1ab	3674	SRR14554891	11287	G	-TCTGGTTTT	0,795332	2021-05-06	United States
ORF1ab_3677_L	ORF1ab	3677	SRR14554891	11296	T	G	1	2021-05-06	United States
ORF1ab_314_L	ORF1ab	314	SRR14554891	14408	C	T	1	2021-05-06	United States
ORF1ab_1011_H	ORF1ab	1011	SRR14554891	16500	A	C	0,985626	2021-05-06	United States
S_5_F	S	5	SRR14554891	21575	C	T	0,997976	2021-05-06	United States
S_95_I	S	95	SRR14554891	21846	C	T	1	2021-05-06	United States
S_253_G	S	253	SRR14554891	22320	A	G	0,999647	2021-05-06	United States
S_484_K	S	484	SRR14554891	23012	G	A	0,999631	2021-05-06	United States
S_614_G	S	614	SRR14554891	23403	A	G	0,99936	2021-05-06	United States
S_701_V	S	701	SRR14554891	23664	C	T	1	2021-05-06	United States
ORF3a_12_I	ORF3a	12	SRR14554891	25427	C	T	0,998825	2021-05-06	United States
ORF3a_42_L	ORF3a	42	SRR14554891	25517	C	T	0,997845	2021-05-06	United States
ORF3a_57_H	ORF3a	57	SRR14554891	25563	G	T	0,998985	2021-05-06	United States
ORF8_11_I	ORF8	11	SRR14554891	27925	C	T	0,998458	2021-05-06	United States
N_199_L	N	199	SRR14554891	28869	C	T	1	2021-05-06	United States
N_234_I	N	234	SRR14554891	28975	G	A	1	2021-05-06	United States
N_308_S	N	308	SRR14554891	29195	G	T	0,99894	2021-05-06	United States
ORF10_29_*	ORF10	29	SRR14554891	29642	C	T	0,999668	2021-05-06	United States
ORF1ab_1001_I	ORF1ab	1001	SRR14554893	3267	C	T	0,996422	2021-05-04	United States
ORF1ab_1708_D	ORF1ab	1708	SRR14554893	5388	C	A	0,998679	2021-05-04	United States
ORF1ab_3674_NA	ORF1ab	3674	SRR14554893	11287	G	-TCTGGTTTT	0,780993	2021-05-04	United States
ORF1ab_3677_L	ORF1ab	3677	SRR14554893	11296	T	G	0,992908	2021-05-04	United States
ORF1ab_3966_R	ORF1ab	3966	SRR14554893	12162	A	G	0,999856	2021-05-04	United States
ORF1ab_314_L	ORF1ab	314	SRR14554893	14408	C	T	0,999789	2021-05-04	United States
ORF1ab_1383_R	ORF1ab	1383	SRR14554893	17615	A	G	0,996905	2021-05-04	United States
ORF1ab_2557_R	ORF1ab	2557	SRR14554893	21137	A	G	0,998904	2021-05-04	United States
S_68_NA	S	68	SRR14554893	21764	A	-TACATG	0,848151	2021-05-04	United States
S_143_NA	S	143	SRR14554893	21990	T	-TTA	0,918797	2021-05-04	United States
S_501_Y	S	501	SRR14554893	23063	A	T	0,99933	2021-05-04	United States
S_570_D	S	570	SRR14554893	23271	C	A	0,999539	2021-05-04	United States
S_614_G	S	614	SRR14554893	23403	A	G	0,999171	2021-05-04	United States
S_681_H	S	681	SRR14554893	23604	C	A	0,999308	2021-05-04	United States
S_716_I	S	716	SRR14554893	23709	C	T	0,999082	2021-05-04	United States
S_982_A	S	982	SRR14554893	24506	T	G	0,999462	2021-05-04	United States
S_1118_H	S	1118	SRR14554893	24914	G	C	0,999854	2021-05-04	United States
S_1191_N	S	1191	SRR14554893	25135	G	T	0,999473	2021-05-04	United States
S_1229_I	S	1229	SRR14554893	25249	G	T	0,998731	2021-05-04	United States
ORF8_27_*	ORF8	27	SRR14554893	27972	C	T	0,998421	2021-05-04	United States
ORF8_52_I	ORF8	52	SRR14554893	28048	G	T	0,999628	2021-05-04	United States
ORF8_73_C	ORF8	73	SRR14554893	28111	A	G	0,999454	2021-05-04	United States
N_3_H	N	3	SRR14554893	28280	G	C	0,999782	2021-05-04	United States
N_3_V	N	3	SRR14554893	28281	A	T	0,998477	2021-05-04	United States
N_3_E	N	3	SRR14554893	28282	T	A	0,999128	2021-05-04	United States
N_203_K	N	203	SRR14554893	28881	G	A	1	2021-05-04	United States
N_204_R	N	204	SRR14554893	28883	G	C	1	2021-05-04	United States
N_235_F	N	235	SRR14554893	28977	C	T	0,99823	2021-05-04	United States
ORF1ab_7_S	ORF1ab	7	SRR14554894	284	G	A	0,998314	2021-05-07	United States
ORF1ab_913_D	ORF1ab	913	SRR14554894	3004	G	T	0,998422	2021-05-07	United States
ORF1ab_1001_I	ORF1ab	1001	SRR14554894	3267	C	T	1	2021-05-07	United States
ORF1ab_1507_F	ORF1ab	1507	SRR14554894	4784	C	T	1	2021-05-07	United States
ORF1ab_1708_D	ORF1ab	1708	SRR14554894	5388	C	A	0,998558	2021-05-07	United States
ORF1ab_3674_NA	ORF1ab	3674	SRR14554894	11287	G	-TCTGGTTTT	0,797623	2021-05-07	United States
ORF1ab_3677_L	ORF1ab	3677	SRR14554894	11296	T	G	1	2021-05-07	United States
ORF1ab_218_L	ORF1ab	218	SRR14554894	14120	C	T	0,999702	2021-05-07	United States
ORF1ab_314_L	ORF1ab	314	SRR14554894	14408	C	T	0,999253	2021-05-07	United States
ORF1ab_2663_NA	ORF1ab	2663	SRR14554894	21456	A	+G	0,0609272	2021-05-07	United States
S_68_NA	S	68	SRR14554894	21764	A	-TACATG	0,848238	2021-05-07	United States
S_143_NA	S	143	SRR14554894	21990	T	-TTA	0,938351	2021-05-07	United States
S_221_L	S	221	SRR14554894	22224	C	T	0,998782	2021-05-07	United States
S_501_Y	S	501	SRR14554894	23063	A	T	1	2021-05-07	United States
S_570_D	S	570	SRR14554894	23271	C	A	0,999646	2021-05-07	United States
S_614_G	S	614	SRR14554894	23403	A	G	0,998704	2021-05-07	United States
S_681_H	S	681	SRR14554894	23604	C	A	0,99945	2021-05-07	United States
S_716_I	S	716	SRR14554894	23709	C	T	0,998571	2021-05-07	United States
S_982_A	S	982	SRR14554894	24506	T	G	0,99921	2021-05-07	United States
S_1118_H	S	1118	SRR14554894	24914	G	C	1	2021-05-07	United States
ORF8_27_*	ORF8	27	SRR14554894	27972	C	T	0,999338	2021-05-07	United States
ORF8_52_I	ORF8	52	SRR14554894	28048	G	T	1	2021-05-07	United States
ORF8_68_*	ORF8	68	SRR14554894	28095	A	T	0,881646	2021-05-07	United States
ORF8_73_C	ORF8	73	SRR14554894	28111	A	G	0,999323	2021-05-07	United States
N_3_H	N	3	SRR14554894	28280	G	C	0,999133	2021-05-07	United States
N_3_V	N	3	SRR14554894	28281	A	T	1	2021-05-07	United States
N_3_E	N	3	SRR14554894	28282	T	A	0,999567	2021-05-07	United States
N_203_K	N	203	SRR14554894	28881	G	A	1	2021-05-07	United States
N_204_R	N	204	SRR14554894	28883	G	C	0,998305	2021-05-07	United States
N_235_F	N	235	SRR14554894	28977	C	T	0,998689	2021-05-07	United States
ORF1ab_1188_L	ORF1ab	1188	SRR14554895	3828	C	T	0,989335	2021-05-05	United States
ORF1ab_1795_Q	ORF1ab	1795	SRR14554895	5648	A	C	0,999799	2021-05-05	United States
ORF1ab_3606_NA	ORF1ab	3606	SRR14554895	11082	T	-G	0,177472	2021-05-05	United States
ORF1ab_3606_F	ORF1ab	3606	SRR14554895	11083	G	T	0,999362	2021-05-05	United States
ORF1ab_3674_NA	ORF1ab	3674	SRR14554895	11287	G	-TCTGGTTTT	0,79566	2021-05-05	United States
ORF1ab_3677_L	ORF1ab	3677	SRR14554895	11296	T	G	0,970588	2021-05-05	United States
ORF1ab_314_L	ORF1ab	314	SRR14554895	14408	C	T	0,999594	2021-05-05	United States
ORF1ab_1264_D	ORF1ab	1264	SRR14554895	17259	G	T	0,999277	2021-05-05	United States
S_18_F	S	18	SRR14554895	21614	C	T	1	2021-05-05	United States
S_20_N	S	20	SRR14554895	21621	C	A	0,99867	2021-05-05	United States
S_26_S	S	26	SRR14554895	21638	C	T	1	2021-05-05	United States
S_138_Y	S	138	SRR14554895	21974	G	T	0,993117	2021-05-05	United States
S_417_T	S	417	SRR14554895	22812	A	C	0,99292	2021-05-05	United States
S_484_K	S	484	SRR14554895	23012	G	A	0,996616	2021-05-05	United States
S_501_Y	S	501	SRR14554895	23063	A	T	1	2021-05-05	United States
S_614_G	S	614	SRR14554895	23403	A	G	1	2021-05-05	United States
S_655_Y	S	655	SRR14554895	23525	C	T	0,998175	2021-05-05	United States
S_1027_I	S	1027	SRR14554895	24642	C	T	0,999224	2021-05-05	United States
S_1176_F	S	1176	SRR14554895	25088	G	T	0,9994	2021-05-05	United States
ORF3a_253_P	ORF3a	253	SRR14554895	26149	T	C	1	2021-05-05	United States
ORF8_92_K	ORF8	92	SRR14554895	28167	G	A	0,999648	2021-05-05	United States
N_80_R	N	80	SRR14554895	28512	C	G	1	2021-05-05	United States
N_202_C	N	202	SRR14554895	28877	A	T	1	2021-05-05	United States
N_202_T	N	202	SRR14554895	28878	G	C	0,992337	2021-05-05	United States
N_203_K	N	203	SRR14554895	28881	G	A	0,988189	2021-05-05	United States
N_204_R	N	204	SRR14554895	28883	G	C	1	2021-05-05	United States
ORF1ab_285_*	ORF1ab	285	SRR14554896	1118	C	T	0,0633288	2021-05-05	United States
ORF1ab_388_Y	ORF1ab	388	SRR14554896	1427	C	T	1	2021-05-05	United States
ORF1ab_1188_L	ORF1ab	1188	SRR14554896	3828	C	T	0,993097	2021-05-05	United States
ORF1ab_1202_R	ORF1ab	1202	SRR14554896	3870	A	G	0,114583	2021-05-05	United States
ORF1ab_1352_P	ORF1ab	1352	SRR14554896	4319	G	C	0,0600135	2021-05-05	United States
ORF1ab_1490_NA	ORF1ab	1490	SRR14554896	4735	T	-A	0,059375	2021-05-05	United States
ORF1ab_1795_Q	ORF1ab	1795	SRR14554896	5648	A	C	0,999195	2021-05-05	United States
ORF1ab_1893_V	ORF1ab	1893	SRR14554896	5943	A	T	0,0865801	2021-05-05	United States
ORF1ab_2444_L	ORF1ab	2444	SRR14554896	7595	T	C	0,1646	2021-05-05	United States
ORF1ab_3083_F	ORF1ab	3083	SRR14554896	9514	A	T	0,0749064	2021-05-05	United States
ORF1ab_3191_NA	ORF1ab	3191	SRR14554896	9837	T	-A	0,135458	2021-05-05	United States
ORF1ab_3478_NA	ORF1ab	3478	SRR14554896	10697	G	-GA	0,117233	2021-05-05	United States
ORF1ab_3603_NA	ORF1ab	3603	SRR14554896	11074	C	-T	0,0609284	2021-05-05	United States
ORF1ab_3674_NA	ORF1ab	3674	SRR14554896	11287	G	-TCTGGTTTT	0,788043	2021-05-05	United States
ORF1ab_4355_I	ORF1ab	4355	SRR14554896	13329	C	T	0,99923	2021-05-05	United States
ORF1ab_314_L	ORF1ab	314	SRR14554896	14408	C	T	0,999636	2021-05-05	United States
ORF1ab_837_NA	ORF1ab	837	SRR14554896	15976	G	-ATA	0,087788	2021-05-05	United States
ORF1ab_1264_D	ORF1ab	1264	SRR14554896	17259	G	T	0,999597	2021-05-05	United States
ORF1ab_1467_A	ORF1ab	1467	SRR14554896	17867	T	C	0,0629717	2021-05-05	United States
ORF1ab_1764_S	ORF1ab	1764	SRR14554896	18758	T	C	0,0957012	2021-05-05	United States
ORF1ab_2352_NA	ORF1ab	2352	SRR14554896	20522	A	-T	0,0976409	2021-05-05	United States
S_18_F	S	18	SRR14554896	21614	C	T	1	2021-05-05	United States
S_20_N	S	20	SRR14554896	21621	C	A	1	2021-05-05	United States
S_26_S	S	26	SRR14554896	21638	C	T	1	2021-05-05	United States
S_138_Y	S	138	SRR14554896	21974	G	T	0,996904	2021-05-05	United States
S_417_T	S	417	SRR14554896	22812	A	C	0,993622	2021-05-05	United States
S_484_K	S	484	SRR14554896	23012	G	A	1	2021-05-05	United States
S_501_Y	S	501	SRR14554896	23063	A	T	1	2021-05-05	United States
S_614_G	S	614	SRR14554896	23403	A	G	0,999784	2021-05-05	United States
S_655_Y	S	655	SRR14554896	23525	C	T	0,999439	2021-05-05	United States
S_661_*	S	661	SRR14554896	23543	G	T	0,122185	2021-05-05	United States
S_768_I	S	768	SRR14554896	23865	C	T	0,0596026	2021-05-05	United States
S_1027_I	S	1027	SRR14554896	24642	C	T	0,998713	2021-05-05	United States
S_1049_P	S	1049	SRR14554896	24708	T	C	0,0528226	2021-05-05	United States
S_1176_F	S	1176	SRR14554896	25088	G	T	0,999316	2021-05-05	United States
ORF3a_2_Y	ORF3a	2	SRR14554896	25396	G	T	0,0535068	2021-05-05	United States
ORF3a_253_P	ORF3a	253	SRR14554896	26149	T	C	0,986772	2021-05-05	United States
ORF7a_87_I	ORF7a	87	SRR14554896	27652	T	A	0,0714286	2021-05-05	United States
ORF7a_100_NA	ORF7a	100	SRR14554896	27691	A	-T	0,0756579	2021-05-05	United States
ORF8_92_K	ORF8	92	SRR14554896	28167	G	A	1	2021-05-05	United States
N_80_R	N	80	SRR14554896	28512	C	G	0,999347	2021-05-05	United States
ORF1ab_1001_I	ORF1ab	1001	SRR14554897	3267	C	T	0,998149	2021-05-07	United States
ORF1ab_1708_D	ORF1ab	1708	SRR14554897	5388	C	A	1	2021-05-07	United States
ORF1ab_2780_L	ORF1ab	2780	SRR14554897	8603	T	C	0,993952	2021-05-07	United States
ORF1ab_3674_NA	ORF1ab	3674	SRR14554897	11287	G	-TCTGGTTTT	0,78551	2021-05-07	United States
ORF1ab_3677_L	ORF1ab	3677	SRR14554897	11296	T	G	0,993151	2021-05-07	United States
ORF1ab_314_L	ORF1ab	314	SRR14554897	14408	C	T	0,998243	2021-05-07	United States
ORF1ab_1383_R	ORF1ab	1383	SRR14554897	17615	A	G	0,99891	2021-05-07	United States
ORF1ab_1695_G	ORF1ab	1695	SRR14554897	18550	A	G	0,999321	2021-05-07	United States
ORF1ab_2474_R	ORF1ab	2474	SRR14554897	20887	G	A	0,997566	2021-05-07	United States
ORF1ab_2663_NA	ORF1ab	2663	SRR14554897	21456	A	+G	0,0501836	2021-05-07	United States
S_68_NA	S	68	SRR14554897	21764	A	-TACATG	0,855389	2021-05-07	United States
S_143_NA	S	143	SRR14554897	21990	T	-TTA	0,939685	2021-05-07	United States
S_501_Y	S	501	SRR14554897	23063	A	T	0,998759	2021-05-07	United States
S_570_D	S	570	SRR14554897	23271	C	A	0,999755	2021-05-07	United States
S_614_G	S	614	SRR14554897	23403	A	G	0,999114	2021-05-07	United States
S_681_H	S	681	SRR14554897	23604	C	A	0,999592	2021-05-07	United States
S_716_I	S	716	SRR14554897	23709	C	T	0,999513	2021-05-07	United States
S_982_A	S	982	SRR14554897	24506	T	G	1	2021-05-07	United States
S_1118_H	S	1118	SRR14554897	24914	G	C	1	2021-05-07	United States
ORF3a_15_F	ORF3a	15	SRR14554897	25437	G	T	0,999745	2021-05-07	United States
M_89_S	M	89	SRR14554897	26787	G	A	0,999498	2021-05-07	United States
ORF8_27_*	ORF8	27	SRR14554897	27972	C	T	0,999322	2021-05-07	United States
ORF8_52_I	ORF8	52	SRR14554897	28048	G	T	1	2021-05-07	United States
ORF8_73_C	ORF8	73	SRR14554897	28111	A	G	0,999352	2021-05-07	United States
N_3_H	N	3	SRR14554897	28280	G	C	0,99972	2021-05-07	United States
N_3_V	N	3	SRR14554897	28281	A	T	0,998321	2021-05-07	United States
N_3_E	N	3	SRR14554897	28282	T	A	0,998325	2021-05-07	United States
N_203_K	N	203	SRR14554897	28881	G	A	1	2021-05-07	United States
N_204_R	N	204	SRR14554897	28883	G	C	1	2021-05-07	United States
N_235_F	N	235	SRR14554897	28977	C	T	0,99811	2021-05-07	United States
N_398_V	N	398	SRR14554897	29466	C	T	0,999492	2021-05-07	United States
ORF1ab_1188_L	ORF1ab	1188	SRR14554898	3828	C	T	0,991027	2021-05-07	United States
ORF1ab_1763_N	ORF1ab	1763	SRR14554898	5554	G	T	1	2021-05-07	United States
ORF1ab_1795_Q	ORF1ab	1795	SRR14554898	5648	A	C	0,998679	2021-05-07	United States
ORF1ab_3449_F	ORF1ab	3449	SRR14554898	10610	G	T	1	2021-05-07	United States
ORF1ab_3674_NA	ORF1ab	3674	SRR14554898	11287	G	-TCTGGTTTT	0,758117	2021-05-07	United States
ORF1ab_314_L	ORF1ab	314	SRR14554898	14408	C	T	0,999226	2021-05-07	United States
ORF1ab_1264_D	ORF1ab	1264	SRR14554898	17259	G	T	0,999553	2021-05-07	United States
S_18_F	S	18	SRR14554898	21614	C	T	1	2021-05-07	United States
S_20_N	S	20	SRR14554898	21621	C	A	0,996979	2021-05-07	United States
S_26_S	S	26	SRR14554898	21638	C	T	1	2021-05-07	United States
S_138_Y	S	138	SRR14554898	21974	G	T	0,9933	2021-05-07	United States
S_417_T	S	417	SRR14554898	22812	A	C	0,99393	2021-05-07	United States
S_614_G	S	614	SRR14554898	23403	A	G	1	2021-05-07	United States
S_655_Y	S	655	SRR14554898	23525	C	T	0,991045	2021-05-07	United States
S_1027_I	S	1027	SRR14554898	24642	C	T	0,997468	2021-05-07	United States
S_1176_F	S	1176	SRR14554898	25088	G	T	0,997865	2021-05-07	United States
ORF3a_253_P	ORF3a	253	SRR14554898	26149	T	C	0,998423	2021-05-07	United States
M_2_T	M	2	SRR14554898	26526	G	A	0,991116	2021-05-07	United States
ORF8_92_K	ORF8	92	SRR14554898	28167	G	A	0,999012	2021-05-07	United States
N_80_R	N	80	SRR14554898	28512	C	G	0,996951	2021-05-07	United States
N_202_C	N	202	SRR14554898	28877	A	T	1	2021-05-07	United States
N_202_T	N	202	SRR14554898	28878	G	C	1	2021-05-07	United States
N_203_K	N	203	SRR14554898	28881	G	A	1	2021-05-07	United States
N_204_R	N	204	SRR14554898	28883	G	C	1	2021-05-07	United States
ORF1ab_1196_V	ORF1ab	1196	SRR14554899	3852	A	T	0,981208	2021-05-05	United States
ORF1ab_2511_N	ORF1ab	2511	SRR14554899	7798	G	T	1	2021-05-05	United States
ORF1ab_2936_I	ORF1ab	2936	SRR14554899	9072	C	T	0,996809	2021-05-05	United States
ORF1ab_2971_S	ORF1ab	2971	SRR14554899	9176	G	A	1	2021-05-05	United States
ORF1ab_3209_V	ORF1ab	3209	SRR14554899	9891	C	T	0,99772	2021-05-05	United States
ORF1ab_3284_I	ORF1ab	3284	SRR14554899	10116	C	T	0,999328	2021-05-05	United States
ORF1ab_3674_NA	ORF1ab	3674	SRR14554899	11287	G	-TCTGGTTTT	0,813062	2021-05-05	United States
ORF1ab_3750_I	ORF1ab	3750	SRR14554899	11514	C	T	0,999299	2021-05-05	United States
ORF1ab_314_L	ORF1ab	314	SRR14554899	14408	C	T	0,99961	2021-05-05	United States
ORF1ab_710_C	ORF1ab	710	SRR14554899	15596	A	G	1	2021-05-05	United States
ORF1ab_2371_M	ORF1ab	2371	SRR14554899	20578	G	A	0,998538	2021-05-05	United States
S_95_I	S	95	SRR14554899	21846	C	T	1	2021-05-05	United States
S_143_NA	S	143	SRR14554899	21990	T	-TTA	0,931224	2021-05-05	United States
S_484_K	S	484	SRR14554899	23012	G	A	0,998478	2021-05-05	United States
S_614_G	S	614	SRR14554899	23403	A	G	0,999473	2021-05-05	United States
S_681_H	S	681	SRR14554899	23604	C	A	1	2021-05-05	United States
S_796_H	S	796	SRR14554899	23948	G	C	1	2021-05-05	United States
M_82_T	M	82	SRR14554899	26767	T	C	0,999681	2021-05-05	United States
ORF7b_44_NA	ORF7b	44	SRR14554899	27886	A	-AACGAACATGAAATT	0,727191	2021-05-05	United States
ORF8_106_*	ORF8	106	SRR14554899	28209	G	T	0,999685	2021-05-05	United States
N_203_K	N	203	SRR14554899	28881	G	A	1	2021-05-05	United States
N_204_R	N	204	SRR14554899	28883	G	C	1	2021-05-05	United States
N_208_NA	N	208	SRR14554899	28895	G	-CTA	0,954698	2021-05-05	United States
ORF1ab_265_I	ORF1ab	265	SRR14554900	1059	C	T	0,999028	2021-05-05	United States
ORF1ab_1946_S	ORF1ab	1946	SRR14554900	6101	G	A	0,998525	2021-05-05	United States
ORF1ab_3201_P	ORF1ab	3201	SRR14554900	9867	T	C	0,998647	2021-05-05	United States
ORF1ab_3674_NA	ORF1ab	3674	SRR14554900	11287	G	-TCTGGTTTT	0,80367	2021-05-05	United States
ORF1ab_3677_L	ORF1ab	3677	SRR14554900	11296	T	G	0,99187	2021-05-05	United States
ORF1ab_3736_F	ORF1ab	3736	SRR14554900	11471	C	T	0,999092	2021-05-05	United States
ORF1ab_314_L	ORF1ab	314	SRR14554900	14408	C	T	0,99915	2021-05-05	United States
ORF1ab_1011_H	ORF1ab	1011	SRR14554900	16500	A	C	0,974771	2021-05-05	United States
S_5_F	S	5	SRR14554900	21575	C	T	1	2021-05-05	United States
S_18_F	S	18	SRR14554900	21614	C	T	1	2021-05-05	United States
S_95_I	S	95	SRR14554900	21846	C	T	1	2021-05-05	United States
S_253_G	S	253	SRR14554900	22320	A	G	0,999201	2021-05-05	United States
S_477_N	S	477	SRR14554900	22992	G	A	0,999463	2021-05-05	United States
S_614_G	S	614	SRR14554900	23403	A	G	0,998078	2021-05-05	United States
S_957_R	S	957	SRR14554900	24432	A	G	0,998462	2021-05-05	United States
ORF3a_42_L	ORF3a	42	SRR14554900	25517	C	T	0,997442	2021-05-05	United States
ORF3a_57_H	ORF3a	57	SRR14554900	25563	G	T	0,999687	2021-05-05	United States
ORF7a_116_F	ORF7a	116	SRR14554900	27739	C	T	1	2021-05-05	United States
ORF8_11_I	ORF8	11	SRR14554900	27925	C	T	1	2021-05-05	United States
ORF8_66_NA	ORF8	66	SRR14554900	28089	G	-GTT	0,901528	2021-05-05	United States
ORF8_120_NA	ORF8	120	SRR14554900	28253	C	-A	0,125	2021-05-05	United States
N_13_L	N	13	SRR14554900	28311	C	T	1	2021-05-05	United States
N_202_R	N	202	SRR14554900	28879	T	G	0,998672	2021-05-05	United States
ORF1ab_265_I	ORF1ab	265	SRR14554901	1059	C	T	0,999855	2021-05-05	United States
ORF1ab_4205_V	ORF1ab	4205	SRR14554901	12878	A	G	0,998814	2021-05-05	United States
ORF1ab_314_L	ORF1ab	314	SRR14554901	14408	C	T	0,999202	2021-05-05	United States
ORF1ab_598_I	ORF1ab	598	SRR14554901	15260	G	T	1	2021-05-05	United States
ORF1ab_1183_Y	ORF1ab	1183	SRR14554901	17014	G	T	0,999199	2021-05-05	United States
ORF1ab_1511_I	ORF1ab	1511	SRR14554901	17999	C	T	0,99929	2021-05-05	United States
ORF1ab_2648_S	ORF1ab	2648	SRR14554901	21409	C	T	0,998967	2021-05-05	United States
S_13_I	S	13	SRR14554901	21600	G	T	0,993865	2021-05-05	United States
S_152_C	S	152	SRR14554901	22018	G	T	0,997647	2021-05-05	United States
S_452_R	S	452	SRR14554901	22917	T	G	1	2021-05-05	United States
S_614_G	S	614	SRR14554901	23403	A	G	0,999808	2021-05-05	United States
ORF3a_57_H	ORF3a	57	SRR14554901	25563	G	T	0,999118	2021-05-05	United States
ORF3a_103_NA	ORF3a	103	SRR14554901	25699	G	-C	0,0589474	2021-05-05	United States
ORF8_100_L	ORF8	100	SRR14554901	28191	G	T	0,998951	2021-05-05	United States
ORF1ab_1001_I	ORF1ab	1001	SRR14554902	3267	C	T	0,999007	2021-05-07	United States
ORF1ab_1708_D	ORF1ab	1708	SRR14554902	5388	C	A	0,999639	2021-05-07	United States
ORF1ab_2230_T	ORF1ab	2230	SRR14554902	6954	T	C	1	2021-05-07	United States
ORF1ab_2259_I	ORF1ab	2259	SRR14554902	7042	G	T	0,93865	2021-05-07	United States
ORF1ab_3674_NA	ORF1ab	3674	SRR14554902	11287	G	-TCTGGTTTT	0,794918	2021-05-07	United States
ORF1ab_3676_S	ORF1ab	3676	SRR14554902	11291	G	A	0,945455	2021-05-07	United States
ORF1ab_3677_L	ORF1ab	3677	SRR14554902	11296	T	G	0,989362	2021-05-07	United States
ORF1ab_218_L	ORF1ab	218	SRR14554902	14120	C	T	0,999806	2021-05-07	United States
ORF1ab_314_L	ORF1ab	314	SRR14554902	14408	C	T	0,999584	2021-05-07	United States
ORF1ab_1432_V	ORF1ab	1432	SRR14554902	17762	C	T	0,995359	2021-05-07	United States
S_68_NA	S	68	SRR14554902	21764	A	-TACATG	0,869856	2021-05-07	United States
S_143_NA	S	143	SRR14554902	21990	T	-TTA	0,927041	2021-05-07	United States
S_501_Y	S	501	SRR14554902	23063	A	T	0,999692	2021-05-07	United States
S_570_D	S	570	SRR14554902	23271	C	A	0,999505	2021-05-07	United States
S_614_G	S	614	SRR14554902	23403	A	G	1	2021-05-07	United States
S_681_H	S	681	SRR14554902	23604	C	A	1	2021-05-07	United States
S_716_I	S	716	SRR14554902	23709	C	T	0,998903	2021-05-07	United States
S_982_A	S	982	SRR14554902	24506	T	G	1	2021-05-07	United States
S_1118_H	S	1118	SRR14554902	24914	G	C	1	2021-05-07	United States
ORF8_27_*	ORF8	27	SRR14554902	27972	C	T	1	2021-05-07	United States
ORF8_52_I	ORF8	52	SRR14554902	28048	G	T	0,999659	2021-05-07	United States
ORF8_68_*	ORF8	68	SRR14554902	28095	A	T	0,87872	2021-05-07	United States
ORF8_73_C	ORF8	73	SRR14554902	28111	A	G	0,999484	2021-05-07	United States
N_3_H	N	3	SRR14554902	28280	G	C	0,999805	2021-05-07	United States
N_3_V	N	3	SRR14554902	28281	A	T	0,999025	2021-05-07	United States
N_3_E	N	3	SRR14554902	28282	T	A	0,999028	2021-05-07	United States
N_141_I	N	141	SRR14554902	28695	C	T	0,994155	2021-05-07	United States
ORF1ab_1001_I	ORF1ab	1001	SRR14554903	3267	C	T	0,999132	2021-05-06	United States
ORF1ab_1708_D	ORF1ab	1708	SRR14554903	5388	C	A	0,998168	2021-05-06	United States
ORF1ab_2230_T	ORF1ab	2230	SRR14554903	6954	T	C	1	2021-05-06	United States
ORF1ab_2345_V	ORF1ab	2345	SRR14554903	7299	C	T	0,999415	2021-05-06	United States
ORF1ab_3674_NA	ORF1ab	3674	SRR14554903	11287	G	-TCTGGTTTT	0,807129	2021-05-06	United States
ORF1ab_3677_L	ORF1ab	3677	SRR14554903	11296	T	G	0,993007	2021-05-06	United States
ORF1ab_314_L	ORF1ab	314	SRR14554903	14408	C	T	0,998185	2021-05-06	United States
ORF1ab_2663_NA	ORF1ab	2663	SRR14554903	21456	A	+G	0,0534045	2021-05-06	United States
S_68_NA	S	68	SRR14554903	21764	A	-TACATG	0,855989	2021-05-06	United States
S_143_NA	S	143	SRR14554903	21990	T	-TTA	0,93843	2021-05-06	United States
S_501_Y	S	501	SRR14554903	23063	A	T	1	2021-05-06	United States
S_570_D	S	570	SRR14554903	23271	C	A	0,999702	2021-05-06	United States
S_614_G	S	614	SRR14554903	23403	A	G	0,999342	2021-05-06	United States
S_681_H	S	681	SRR14554903	23604	C	A	1	2021-05-06	United States
S_716_I	S	716	SRR14554903	23709	C	T	0,999485	2021-05-06	United States
S_982_A	S	982	SRR14554903	24506	T	G	0,999657	2021-05-06	United States
S_1118_H	S	1118	SRR14554903	24914	G	C	0,999411	2021-05-06	United States
ORF3a_236_T	ORF3a	236	SRR14554903	26099	T	C	0,999459	2021-05-06	United States
ORF8_27_*	ORF8	27	SRR14554903	27972	C	T	1	2021-05-06	United States
ORF8_52_I	ORF8	52	SRR14554903	28048	G	T	0,998584	2021-05-06	United States
ORF8_68_*	ORF8	68	SRR14554903	28095	A	T	0,861111	2021-05-06	United States
ORF8_73_C	ORF8	73	SRR14554903	28111	A	G	0,999593	2021-05-06	United States
ORF8_76_S	ORF8	76	SRR14554903	28120	T	G	0,999733	2021-05-06	United States
N_3_H	N	3	SRR14554903	28280	G	C	0,999641	2021-05-06	United States
N_3_V	N	3	SRR14554903	28281	A	T	1	2021-05-06	United States
N_3_E	N	3	SRR14554903	28282	T	A	0,999284	2021-05-06	United States
N_203_K	N	203	SRR14554903	28881	G	A	1	2021-05-06	United States
N_204_R	N	204	SRR14554903	28883	G	C	1	2021-05-06	United States
N_235_F	N	235	SRR14554903	28977	C	T	1	2021-05-06	United States
N_326_L	N	326	SRR14554903	29250	C	T	0,998298	2021-05-06	United States
ORF1ab_309_S	ORF1ab	309	SRR14554904	1190	C	T	0,999493	2021-05-06	United States
ORF1ab_1001_I	ORF1ab	1001	SRR14554904	3267	C	T	0,999517	2021-05-06	United States
ORF1ab_1472_S	ORF1ab	1472	SRR14554904	4679	C	T	0,985724	2021-05-06	United States
ORF1ab_1708_D	ORF1ab	1708	SRR14554904	5388	C	A	1	2021-05-06	United States
ORF1ab_2230_T	ORF1ab	2230	SRR14554904	6954	T	C	1	2021-05-06	United States
ORF1ab_3674_NA	ORF1ab	3674	SRR14554904	11287	G	-TCTGGTTTT	0,781053	2021-05-06	United States
ORF1ab_3677_L	ORF1ab	3677	SRR14554904	11296	T	G	1	2021-05-06	United States
ORF1ab_218_L	ORF1ab	218	SRR14554904	14120	C	T	1	2021-05-06	United States
ORF1ab_314_L	ORF1ab	314	SRR14554904	14408	C	T	0,999443	2021-05-06	United States
ORF1ab_1939_G	ORF1ab	1939	SRR14554904	19283	A	G	0,888889	2021-05-06	United States
S_68_NA	S	68	SRR14554904	21764	A	-TACATG	0,85989	2021-05-06	United States
S_143_NA	S	143	SRR14554904	21990	T	-TTA	0,906832	2021-05-06	United States
S_501_Y	S	501	SRR14554904	23063	A	T	0,9989	2021-05-06	United States
S_570_D	S	570	SRR14554904	23271	C	A	0,998865	2021-05-06	United States
S_614_G	S	614	SRR14554904	23403	A	G	1	2021-05-06	United States
S_681_H	S	681	SRR14554904	23604	C	A	0,999341	2021-05-06	United States
S_716_I	S	716	SRR14554904	23709	C	T	1	2021-05-06	United States
S_982_A	S	982	SRR14554904	24506	T	G	0,999138	2021-05-06	United States
S_1118_H	S	1118	SRR14554904	24914	G	C	0,999865	2021-05-06	United States
M_158_C	M	158	SRR14554904	26994	C	T	0,999258	2021-05-06	United States
ORF8_27_*	ORF8	27	SRR14554904	27972	C	T	1	2021-05-06	United States
ORF8_52_I	ORF8	52	SRR14554904	28048	G	T	1	2021-05-06	United States
ORF8_61_F	ORF8	61	SRR14554904	28075	G	T	1	2021-05-06	United States
ORF8_68_*	ORF8	68	SRR14554904	28095	A	T	0,881525	2021-05-06	United States
ORF8_73_C	ORF8	73	SRR14554904	28111	A	G	0,999115	2021-05-06	United States
N_3_H	N	3	SRR14554904	28280	G	C	0,999773	2021-05-06	United States
N_3_V	N	3	SRR14554904	28281	A	T	0,999319	2021-05-06	United States
N_3_E	N	3	SRR14554904	28282	T	A	0,998643	2021-05-06	United States
N_203_K	N	203	SRR14554904	28881	G	A	1	2021-05-06	United States
N_204_R	N	204	SRR14554904	28883	G	C	1	2021-05-06	United States
N_235_F	N	235	SRR14554904	28977	C	T	0,997525	2021-05-06	United States
ORF1ab_735_V	ORF1ab	735	SRR14554905	2469	C	T	0,998782	2021-05-08	United States
ORF1ab_1001_I	ORF1ab	1001	SRR14554905	3267	C	T	0,999589	2021-05-08	United States
ORF1ab_1341_D	ORF1ab	1341	SRR14554905	4288	G	T	0,999701	2021-05-08	United States
ORF1ab_1708_D	ORF1ab	1708	SRR14554905	5388	C	A	0,999812	2021-05-08	United States
ORF1ab_2345_V	ORF1ab	2345	SRR14554905	7299	C	T	0,998885	2021-05-08	United States
ORF1ab_3674_NA	ORF1ab	3674	SRR14554905	11287	G	-TCTGGTTTT	0,792448	2021-05-08	United States
ORF1ab_3677_L	ORF1ab	3677	SRR14554905	11296	T	G	1	2021-05-08	United States
ORF1ab_4355_I	ORF1ab	4355	SRR14554905	13329	C	T	0,997255	2021-05-08	United States
ORF1ab_314_L	ORF1ab	314	SRR14554905	14408	C	T	0,999356	2021-05-08	United States
ORF1ab_982_N	ORF1ab	982	SRR14554905	16411	G	A	1	2021-05-08	United States
ORF1ab_2663_NA	ORF1ab	2663	SRR14554905	21456	A	+G	0,0522876	2021-05-08	United States
S_68_NA	S	68	SRR14554905	21764	A	-TACATG	0,865757	2021-05-08	United States
S_143_NA	S	143	SRR14554905	21990	T	-TTA	0,913462	2021-05-08	United States
S_501_Y	S	501	SRR14554905	23063	A	T	0,999664	2021-05-08	United States
S_570_D	S	570	SRR14554905	23271	C	A	1	2021-05-08	United States
S_614_G	S	614	SRR14554905	23403	A	G	0,999361	2021-05-08	United States
S_681_H	S	681	SRR14554905	23604	C	A	1	2021-05-08	United States
S_716_I	S	716	SRR14554905	23709	C	T	1	2021-05-08	United States
S_982_A	S	982	SRR14554905	24506	T	G	1	2021-05-08	United States
S_1118_H	S	1118	SRR14554905	24914	G	C	0,999874	2021-05-08	United States
ORF8_27_*	ORF8	27	SRR14554905	27972	C	T	0,999093	2021-05-08	United States
ORF8_52_I	ORF8	52	SRR14554905	28048	G	T	1	2021-05-08	United States
ORF8_68_*	ORF8	68	SRR14554905	28095	A	T	0,892266	2021-05-08	United States
ORF8_73_C	ORF8	73	SRR14554905	28111	A	G	0,998529	2021-05-08	United States
N_3_H	N	3	SRR14554905	28280	G	C	0,999797	2021-05-08	United States
N_3_V	N	3	SRR14554905	28281	A	T	0,999187	2021-05-08	United States
N_3_E	N	3	SRR14554905	28282	T	A	0,998983	2021-05-08	United States
N_202_C	N	202	SRR14554905	28877	A	T	1	2021-05-08	United States
N_202_T	N	202	SRR14554905	28878	G	C	1	2021-05-08	United States
N_203_K	N	203	SRR14554905	28881	G	A	1	2021-05-08	United States
N_204_R	N	204	SRR14554905	28883	G	C	1	2021-05-08	United States
N_208_V	N	208	SRR14554905	28896	C	T	1	2021-05-08	United States
N_235_F	N	235	SRR14554905	28977	C	T	1	2021-05-08	United States
ORF1ab_669_E	ORF1ab	669	SRR14554906	2270	A	G	0,995772	2021-05-06	United States
ORF1ab_1001_I	ORF1ab	1001	SRR14554906	3267	C	T	0,999158	2021-05-06	United States
ORF1ab_1708_D	ORF1ab	1708	SRR14554906	5388	C	A	0,998684	2021-05-06	United States
ORF1ab_3674_NA	ORF1ab	3674	SRR14554906	11287	G	-TCTGGTTTT	0,790444	2021-05-06	United States
ORF1ab_3677_L	ORF1ab	3677	SRR14554906	11296	T	G	1	2021-05-06	United States
ORF1ab_314_L	ORF1ab	314	SRR14554906	14408	C	T	0,998678	2021-05-06	United States
ORF1ab_390_T	ORF1ab	390	SRR14554906	14635	G	A	0,998953	2021-05-06	United States
S_68_NA	S	68	SRR14554906	21764	A	-TACATG	0,827907	2021-05-06	United States
S_143_NA	S	143	SRR14554906	21990	T	-TTA	0,900576	2021-05-06	United States
S_221_L	S	221	SRR14554906	22224	C	T	0,997436	2021-05-06	United States
S_479_S	S	479	SRR14554906	22997	C	T	1	2021-05-06	United States
S_501_Y	S	501	SRR14554906	23063	A	T	1	2021-05-06	United States
S_570_D	S	570	SRR14554906	23271	C	A	0,998809	2021-05-06	United States
S_614_G	S	614	SRR14554906	23403	A	G	1	2021-05-06	United States
S_681_H	S	681	SRR14554906	23604	C	A	0,999585	2021-05-06	United States
S_716_I	S	716	SRR14554906	23709	C	T	0,998982	2021-05-06	United States
S_982_A	S	982	SRR14554906	24506	T	G	0,999028	2021-05-06	United States
S_1118_H	S	1118	SRR14554906	24914	G	C	0,999439	2021-05-06	United States
ORF3a_95_F	ORF3a	95	SRR14554906	25677	G	T	1	2021-05-06	United States
E_21_F	E	21	SRR14554906	26305	C	T	0,998687	2021-05-06	United States
ORF8_27_*	ORF8	27	SRR14554906	27972	C	T	0,999444	2021-05-06	United States
ORF8_52_I	ORF8	52	SRR14554906	28048	G	T	0,999488	2021-05-06	United States
ORF8_73_C	ORF8	73	SRR14554906	28111	A	G	0,999528	2021-05-06	United States
N_3_H	N	3	SRR14554906	28280	G	C	0,999756	2021-05-06	United States
N_3_V	N	3	SRR14554906	28281	A	T	0,999145	2021-05-06	United States
N_3_E	N	3	SRR14554906	28282	T	A	0,999144	2021-05-06	United States
N_203_K	N	203	SRR14554906	28881	G	A	1	2021-05-06	United States
N_204_R	N	204	SRR14554906	28883	G	C	1	2021-05-06	United States
N_235_F	N	235	SRR14554906	28977	C	T	0,996078	2021-05-06	United States
ORF1ab_265_I	ORF1ab	265	SRR14554907	1059	C	T	0,998057	2021-05-05	United States
ORF1ab_2981_F	ORF1ab	2981	SRR14554907	9207	C	T	0,943042	2021-05-05	United States
ORF1ab_3201_P	ORF1ab	3201	SRR14554907	9867	T	C	0,999419	2021-05-05	United States
ORF1ab_3674_NA	ORF1ab	3674	SRR14554907	11287	G	-TCTGGTTTT	0,787837	2021-05-05	United States
ORF1ab_314_L	ORF1ab	314	SRR14554907	14408	C	T	0,999438	2021-05-05	United States
ORF1ab_1011_H	ORF1ab	1011	SRR14554907	16500	A	C	0,980126	2021-05-05	United States
S_5_F	S	5	SRR14554907	21575	C	T	1	2021-05-05	United States
S_95_I	S	95	SRR14554907	21846	C	T	0,998532	2021-05-05	United States
S_253_G	S	253	SRR14554907	22320	A	G	0,999179	2021-05-05	United States
S_484_K	S	484	SRR14554907	23012	G	A	0,998595	2021-05-05	United States
S_614_G	S	614	SRR14554907	23403	A	G	1	2021-05-05	United States
S_701_V	S	701	SRR14554907	23664	C	T	0,999333	2021-05-05	United States
ORF3a_33_S	ORF3a	33	SRR14554907	25489	G	T	0,99943	2021-05-05	United States
ORF3a_42_L	ORF3a	42	SRR14554907	25517	C	T	0,998802	2021-05-05	United States
ORF3a_57_H	ORF3a	57	SRR14554907	25563	G	T	1	2021-05-05	United States
ORF7a_84_S	ORF7a	84	SRR14554907	27643	C	T	0,994709	2021-05-05	United States
ORF8_11_I	ORF8	11	SRR14554907	27925	C	T	0,998445	2021-05-05	United States
N_199_L	N	199	SRR14554907	28869	C	T	1	2021-05-05	United States
N_234_I	N	234	SRR14554907	28975	G	A	1	2021-05-05	United States
ORF1ab_1196_V	ORF1ab	1196	SRR14554908	3852	A	T	0,976917	2021-05-07	United States
ORF1ab_2511_N	ORF1ab	2511	SRR14554908	7798	G	T	0,999588	2021-05-07	United States
ORF1ab_2936_I	ORF1ab	2936	SRR14554908	9072	C	T	0,999523	2021-05-07	United States
ORF1ab_2971_S	ORF1ab	2971	SRR14554908	9176	G	A	1	2021-05-07	United States
ORF1ab_3209_V	ORF1ab	3209	SRR14554908	9891	C	T	0,999282	2021-05-07	United States
ORF1ab_3284_I	ORF1ab	3284	SRR14554908	10116	C	T	0,999702	2021-05-07	United States
ORF1ab_3674_NA	ORF1ab	3674	SRR14554908	11287	G	-TCTGGTTTT	0,795912	2021-05-07	United States
ORF1ab_3677_L	ORF1ab	3677	SRR14554908	11296	T	G	0,98773	2021-05-07	United States
ORF1ab_3750_I	ORF1ab	3750	SRR14554908	11514	C	T	0,999614	2021-05-07	United States
ORF1ab_314_L	ORF1ab	314	SRR14554908	14408	C	T	1	2021-05-07	United States
ORF1ab_710_C	ORF1ab	710	SRR14554908	15596	A	G	0,999769	2021-05-07	United States
ORF1ab_1159_I	ORF1ab	1159	SRR14554908	16943	G	T	0,918048	2021-05-07	United States
ORF1ab_2371_M	ORF1ab	2371	SRR14554908	20578	G	A	0,998741	2021-05-07	United States
S_95_I	S	95	SRR14554908	21846	C	T	1	2021-05-07	United States
S_143_NA	S	143	SRR14554908	21990	T	-TTA	0,951635	2021-05-07	United States
S_484_K	S	484	SRR14554908	23012	G	A	0,999333	2021-05-07	United States
S_614_G	S	614	SRR14554908	23403	A	G	1	2021-05-07	United States
S_681_H	S	681	SRR14554908	23604	C	A	0,999539	2021-05-07	United States
S_796_H	S	796	SRR14554908	23948	G	C	0,999274	2021-05-07	United States
M_82_T	M	82	SRR14554908	26767	T	C	0,999463	2021-05-07	United States
ORF7b_44_NA	ORF7b	44	SRR14554908	27886	A	-AACGAACATGAAATT	0,719183	2021-05-07	United States
ORF8_106_*	ORF8	106	SRR14554908	28209	G	T	0,998983	2021-05-07	United States
N_203_K	N	203	SRR14554908	28881	G	A	1	2021-05-07	United States
N_204_R	N	204	SRR14554908	28883	G	C	1	2021-05-07	United States
N_208_NA	N	208	SRR14554908	28895	G	-CTA	0,972382	2021-05-07	United States
ORF1ab_402_C	ORF1ab	402	SRR14554909	1469	C	T	0,0515211	2021-05-05	United States
ORF1ab_891_I	ORF1ab	891	SRR14554909	2937	C	T	0,998992	2021-05-05	United States
ORF1ab_1188_L	ORF1ab	1188	SRR14554909	3828	C	T	0,989745	2021-05-05	United States
ORF1ab_1795_Q	ORF1ab	1795	SRR14554909	5648	A	C	0,998112	2021-05-05	United States
ORF1ab_3573_R	ORF1ab	3573	SRR14554909	10983	A	G	1	2021-05-05	United States
ORF1ab_3674_NA	ORF1ab	3674	SRR14554909	11287	G	-TCTGGTTTT	0,800871	2021-05-05	United States
ORF1ab_3677_L	ORF1ab	3677	SRR14554909	11296	T	G	1	2021-05-05	United States
ORF1ab_4292_N	ORF1ab	4292	SRR14554909	13140	C	A	0,120879	2021-05-05	United States
ORF1ab_314_L	ORF1ab	314	SRR14554909	14408	C	T	0,999432	2021-05-05	United States
ORF1ab_1264_D	ORF1ab	1264	SRR14554909	17259	G	T	0,998876	2021-05-05	United States
S_18_F	S	18	SRR14554909	21614	C	T	1	2021-05-05	United States
S_20_N	S	20	SRR14554909	21621	C	A	1	2021-05-05	United States
S_26_S	S	26	SRR14554909	21638	C	T	0,998532	2021-05-05	United States
S_138_Y	S	138	SRR14554909	21974	G	T	0,9923	2021-05-05	United States
S_417_T	S	417	SRR14554909	22812	A	C	0,987648	2021-05-05	United States
S_484_K	S	484	SRR14554909	23012	G	A	1	2021-05-05	United States
S_501_Y	S	501	SRR14554909	23063	A	T	1	2021-05-05	United States
S_614_G	S	614	SRR14554909	23403	A	G	0,998605	2021-05-05	United States
S_655_Y	S	655	SRR14554909	23525	C	T	0,99382	2021-05-05	United States
S_1027_I	S	1027	SRR14554909	24642	C	T	0,99937	2021-05-05	United States
S_1176_F	S	1176	SRR14554909	25088	G	T	0,999498	2021-05-05	United States
ORF3a_172_V	ORF3a	172	SRR14554909	25907	G	T	0,954141	2021-05-05	United States
ORF3a_253_P	ORF3a	253	SRR14554909	26149	T	C	0,999101	2021-05-05	United States
ORF8_92_K	ORF8	92	SRR14554909	28167	G	A	0,999709	2021-05-05	United States
N_80_R	N	80	SRR14554909	28512	C	G	1	2021-05-05	United States
N_202_C	N	202	SRR14554909	28877	A	T	1	2021-05-05	United States
N_202_T	N	202	SRR14554909	28878	G	C	1	2021-05-05	United States
N_203_K	N	203	SRR14554909	28881	G	A	1	2021-05-05	United States
N_204_R	N	204	SRR14554909	28883	G	C	1	2021-05-05	United States
ORF1ab_265_I	ORF1ab	265	SRR14554910	1059	C	T	0,999849	2021-05-06	United States
ORF1ab_874_A	ORF1ab	874	SRR14554910	2886	T	C	0,0755981	2021-05-06	United States
ORF1ab_1001_I	ORF1ab	1001	SRR14554910	3267	C	T	0,998703	2021-05-06	United States
ORF1ab_1188_L	ORF1ab	1188	SRR14554910	3828	C	T	0,255835	2021-05-06	United States
ORF1ab_1283_V	ORF1ab	1283	SRR14554910	4113	C	T	0,999018	2021-05-06	United States
ORF1ab_1708_D	ORF1ab	1708	SRR14554910	5388	C	A	0,999458	2021-05-06	United States
ORF1ab_3609_I	ORF1ab	3609	SRR14554910	11091	A	T	0,321782	2021-05-06	United States
ORF1ab_3674_NA	ORF1ab	3674	SRR14554910	11287	G	-TCTGGTTTT	0,804961	2021-05-06	United States
ORF1ab_3692_NA	ORF1ab	3692	SRR14554910	11340	T	-A	0,0605944	2021-05-06	United States
ORF1ab_4260_A	ORF1ab	4260	SRR14554910	13044	T	C	0,0873461	2021-05-06	United States
ORF1ab_314_L	ORF1ab	314	SRR14554910	14408	C	T	1	2021-05-06	United States
ORF1ab_500_G	ORF1ab	500	SRR14554910	14965	T	G	0,16356	2021-05-06	United States
ORF1ab_1131_NA	ORF1ab	1131	SRR14554910	16860	T	-G	0,132791	2021-05-06	United States
ORF1ab_1302_NA	ORF1ab	1302	SRR14554910	17372	C	-CA	0,0799045	2021-05-06	United States
ORF1ab_2165_M	ORF1ab	2165	SRR14554910	19961	C	T	1	2021-05-06	United States
ORF1ab_2198_G	ORF1ab	2198	SRR14554910	20059	A	G	0,114035	2021-05-06	United States
ORF1ab_2594_NA	ORF1ab	2594	SRR14554910	21248	T	-G	0,112367	2021-05-06	United States
ORF1ab_2663_NA	ORF1ab	2663	SRR14554910	21456	A	+G	0,0526316	2021-05-06	United States
S_157_L	S	157	SRR14554910	22033	C	A	0,998147	2021-05-06	United States
S_288_S	S	288	SRR14554910	22424	G	T	0,357143	2021-05-06	United States
S_308_L	S	308	SRR14554910	22484	G	T	1	2021-05-06	United States
S_501_Y	S	501	SRR14554910	23063	A	T	1	2021-05-06	United States
S_570_D	S	570	SRR14554910	23271	C	A	0,999617	2021-05-06	United States
S_614_G	S	614	SRR14554910	23403	A	G	1	2021-05-06	United States
S_681_H	S	681	SRR14554910	23604	C	A	1	2021-05-06	United States
S_716_I	S	716	SRR14554910	23709	C	T	0,998384	2021-05-06	United States
S_982_A	S	982	SRR14554910	24506	T	G	1	2021-05-06	United States
S_1118_H	S	1118	SRR14554910	24914	G	C	0,999226	2021-05-06	United States
S_1176_NA	S	1176	SRR14554910	25088	G	-T	0,0679718	2021-05-06	United States
M_54_P	M	54	SRR14554910	26683	T	C	0,0850482	2021-05-06	United States
ORF7a_87_I	ORF7a	87	SRR14554910	27652	T	A	0,0512821	2021-05-06	United States
ORF7a_112_NA	ORF7a	112	SRR14554910	27727	C	-T	0,0728346	2021-05-06	United States
ORF8_27_*	ORF8	27	SRR14554910	27972	C	T	0,998644	2021-05-06	United States
ORF8_52_I	ORF8	52	SRR14554910	28048	G	T	0,999073	2021-05-06	United States
ORF8_68_*	ORF8	68	SRR14554910	28095	A	T	0,962046	2021-05-06	United States
ORF8_73_C	ORF8	73	SRR14554910	28111	A	G	0,999712	2021-05-06	United States
N_3_H	N	3	SRR14554910	28280	G	C	0,999814	2021-05-06	United States
N_3_V	N	3	SRR14554910	28281	A	T	0,999445	2021-05-06	United States
N_3_E	N	3	SRR14554910	28282	T	A	0,99926	2021-05-06	United States
N_195_I	N	195	SRR14554910	28857	G	T	1	2021-05-06	United States
N_203_K	N	203	SRR14554910	28881	G	A	1	2021-05-06	United States
N_204_R	N	204	SRR14554910	28883	G	C	1	2021-05-06	United States
N_235_F	N	235	SRR14554910	28977	C	T	0,99359	2021-05-06	United States
ORF1ab_265_I	ORF1ab	265	SRR14554911	1059	C	T	1	2021-05-05	United States
ORF1ab_486_V	ORF1ab	486	SRR14554911	1722	C	T	0,101773	2021-05-05	United States
ORF1ab_798_N	ORF1ab	798	SRR14554911	2659	G	T	1	2021-05-05	United States
ORF1ab_1946_S	ORF1ab	1946	SRR14554911	6101	G	A	0,995976	2021-05-05	United States
ORF1ab_3201_P	ORF1ab	3201	SRR14554911	9867	T	C	1	2021-05-05	United States
ORF1ab_3674_NA	ORF1ab	3674	SRR14554911	11287	G	-TCTGGTTTT	0,784063	2021-05-05	United States
ORF1ab_3677_L	ORF1ab	3677	SRR14554911	11296	T	G	1	2021-05-05	United States
ORF1ab_3873_F	ORF1ab	3873	SRR14554911	11882	C	T	0,109651	2021-05-05	United States
ORF1ab_314_L	ORF1ab	314	SRR14554911	14408	C	T	0,998261	2021-05-05	United States
ORF1ab_1011_H	ORF1ab	1011	SRR14554911	16500	A	C	0,984571	2021-05-05	United States
S_3_NA	S	3	SRR14554911	21569	G	+T	0,0716418	2021-05-05	United States
S_5_F	S	5	SRR14554911	21575	C	T	0,996226	2021-05-05	United States
S_95_I	S	95	SRR14554911	21846	C	T	0,997921	2021-05-05	United States
S_253_G	S	253	SRR14554911	22320	A	G	0,999359	2021-05-05	United States
S_477_N	S	477	SRR14554911	22992	G	A	0,99888	2021-05-05	United States
S_614_G	S	614	SRR14554911	23403	A	G	0,999102	2021-05-05	United States
S_845_S	S	845	SRR14554911	24095	G	T	0,997248	2021-05-05	United States
S_957_R	S	957	SRR14554911	24432	A	G	0,999213	2021-05-05	United States
S_1260_N	S	1260	SRR14554911	25340	G	A	0,999844	2021-05-05	United States
ORF3a_42_L	ORF3a	42	SRR14554911	25517	C	T	0,998154	2021-05-05	United States
ORF3a_57_H	ORF3a	57	SRR14554911	25563	G	T	1	2021-05-05	United States
ORF7a_116_F	ORF7a	116	SRR14554911	27739	C	T	1	2021-05-05	United States
ORF8_11_I	ORF8	11	SRR14554911	27925	C	T	1	2021-05-05	United States
N_13_L	N	13	SRR14554911	28311	C	T	0,999028	2021-05-05	United States
N_202_R	N	202	SRR14554911	28879	T	G	1	2021-05-05	United States
N_389_H	N	389	SRR14554911	29440	G	T	1	2021-05-05	United States
ORF1ab_1001_I	ORF1ab	1001	SRR14554912	3267	C	T	0,999735	2021-05-08	United States
ORF1ab_1708_D	ORF1ab	1708	SRR14554912	5388	C	A	0,999328	2021-05-08	United States
ORF1ab_2230_T	ORF1ab	2230	SRR14554912	6954	T	C	1	2021-05-08	United States
ORF1ab_2699_V	ORF1ab	2699	SRR14554912	8360	A	G	0,998391	2021-05-08	United States
ORF1ab_3674_NA	ORF1ab	3674	SRR14554912	11287	G	-TCTGGTTTT	0,791012	2021-05-08	United States
ORF1ab_3677_L	ORF1ab	3677	SRR14554912	11296	T	G	0,981132	2021-05-08	United States
ORF1ab_3966_R	ORF1ab	3966	SRR14554912	12162	A	G	0,999016	2021-05-08	United States
ORF1ab_314_L	ORF1ab	314	SRR14554912	14408	C	T	0,999755	2021-05-08	United States
ORF1ab_1383_R	ORF1ab	1383	SRR14554912	17615	A	G	0,999206	2021-05-08	United States
ORF1ab_2557_R	ORF1ab	2557	SRR14554912	21137	A	G	0,99905	2021-05-08	United States
S_68_NA	S	68	SRR14554912	21764	A	-TACATG	0,855615	2021-05-08	United States
S_143_NA	S	143	SRR14554912	21990	T	-TTA	0,930147	2021-05-08	United States
S_501_Y	S	501	SRR14554912	23063	A	T	0,998875	2021-05-08	United States
S_570_D	S	570	SRR14554912	23271	C	A	0,999503	2021-05-08	United States
S_614_G	S	614	SRR14554912	23403	A	G	0,999705	2021-05-08	United States
S_681_H	S	681	SRR14554912	23604	C	A	1	2021-05-08	United States
S_716_I	S	716	SRR14554912	23709	C	T	1	2021-05-08	United States
S_936_N	S	936	SRR14554912	24368	G	A	0,0822581	2021-05-08	United States
S_982_A	S	982	SRR14554912	24506	T	G	0,999003	2021-05-08	United States
S_1118_H	S	1118	SRR14554912	24914	G	C	0,99921	2021-05-08	United States
S_1191_N	S	1191	SRR14554912	25135	G	T	0,999816	2021-05-08	United States
ORF3a_134_L	ORF3a	134	SRR14554912	25793	G	T	0,999451	2021-05-08	United States
M_5_K	M	5	SRR14554912	26537	C	A	0,995728	2021-05-08	United States
ORF7a_80_K	ORF7a	80	SRR14554912	27632	G	A	0,999012	2021-05-08	United States
ORF7a_84_L	ORF7a	84	SRR14554912	27644	C	T	0,998994	2021-05-08	United States
ORF8_27_*	ORF8	27	SRR14554912	27972	C	T	0,998549	2021-05-08	United States
ORF8_52_I	ORF8	52	SRR14554912	28048	G	T	0,999371	2021-05-08	United States
ORF8_73_C	ORF8	73	SRR14554912	28111	A	G	0,998952	2021-05-08	United States
N_3_H	N	3	SRR14554912	28280	G	C	0,998631	2021-05-08	United States
N_3_V	N	3	SRR14554912	28281	A	T	0,999085	2021-05-08	United States
N_3_E	N	3	SRR14554912	28282	T	A	0,997728	2021-05-08	United States
N_203_K	N	203	SRR14554912	28881	G	A	0,998755	2021-05-08	United States
N_204_R	N	204	SRR14554912	28883	G	C	1	2021-05-08	United States
N_235_F	N	235	SRR14554912	28977	C	T	0,99724	2021-05-08	United States
ORF1ab_505_Y	ORF1ab	505	SRR14554913	1779	C	A	0,0664281	2021-05-05	United States
ORF1ab_516_NA	ORF1ab	516	SRR14554913	1813	T	+A	0,0549799	2021-05-05	United States
ORF1ab_882_I	ORF1ab	882	SRR14554913	2910	C	T	0,072997	2021-05-05	United States
ORF1ab_925_H	ORF1ab	925	SRR14554913	3038	T	C	1	2021-05-05	United States
ORF1ab_967_T	ORF1ab	967	SRR14554913	3164	G	A	0,0683761	2021-05-05	United States
ORF1ab_1001_I	ORF1ab	1001	SRR14554913	3267	C	T	0,999625	2021-05-05	United States
ORF1ab_1424_L	ORF1ab	1424	SRR14554913	4535	T	C	0,0841715	2021-05-05	United States
ORF1ab_1708_D	ORF1ab	1708	SRR14554913	5388	C	A	0,999195	2021-05-05	United States
ORF1ab_1772_NA	ORF1ab	1772	SRR14554913	5580	G	-CA	0,0586233	2021-05-05	United States
ORF1ab_1794_NA	ORF1ab	1794	SRR14554913	5646	C	-AA	0,0555556	2021-05-05	United States
ORF1ab_2160_NA	ORF1ab	2160	SRR14554913	6744	G	+T	0,120102	2021-05-05	United States
ORF1ab_2535_P	ORF1ab	2535	SRR14554913	7868	T	C	0,140137	2021-05-05	United States
ORF1ab_2549_F	ORF1ab	2549	SRR14554913	7911	G	T	0,139413	2021-05-05	United States
ORF1ab_2896_G	ORF1ab	2896	SRR14554913	8951	T	G	0,125819	2021-05-05	United States
ORF1ab_3448_L	ORF1ab	3448	SRR14554913	10607	T	C	0,294444	2021-05-05	United States
ORF1ab_3674_NA	ORF1ab	3674	SRR14554913	11287	G	-TCTGGTTTT	0,776932	2021-05-05	United States
ORF1ab_218_L	ORF1ab	218	SRR14554913	14120	C	T	1	2021-05-05	United States
ORF1ab_297_NA	ORF1ab	297	SRR14554913	14358	C	-AT	0,136091	2021-05-05	United States
ORF1ab_314_L	ORF1ab	314	SRR14554913	14408	C	T	0,999643	2021-05-05	United States
ORF1ab_775_P	ORF1ab	775	SRR14554913	15790	T	C	0,0506912	2021-05-05	United States
ORF1ab_1076_A	ORF1ab	1076	SRR14554913	16693	A	G	0,0682095	2021-05-05	United States
ORF1ab_1357_L	ORF1ab	1357	SRR14554913	17537	C	T	0,0519325	2021-05-05	United States
ORF1ab_2537_NA	ORF1ab	2537	SRR14554913	21077	C	-A	0,0603955	2021-05-05	United States
S_68_NA	S	68	SRR14554913	21764	A	-TACATG	0,879562	2021-05-05	United States
S_143_NA	S	143	SRR14554913	21990	T	-TTA	0,872549	2021-05-05	United States
S_501_Y	S	501	SRR14554913	23063	A	T	1	2021-05-05	United States
S_570_D	S	570	SRR14554913	23271	C	A	0,999715	2021-05-05	United States
S_614_G	S	614	SRR14554913	23403	A	G	0,999657	2021-05-05	United States
S_681_H	S	681	SRR14554913	23604	C	A	0,99969	2021-05-05	United States
S_716_I	S	716	SRR14554913	23709	C	T	1	2021-05-05	United States
S_982_A	S	982	SRR14554913	24506	T	G	1	2021-05-05	United States
S_1118_H	S	1118	SRR14554913	24914	G	C	1	2021-05-05	United States
ORF7a_87_I	ORF7a	87	SRR14554913	27652	T	A	0,0527704	2021-05-05	United States
ORF7a_101_NA	ORF7a	101	SRR14554913	27694	T	-TTCTTA	0,793103	2021-05-05	United States
ORF8_27_*	ORF8	27	SRR14554913	27972	C	T	0,998879	2021-05-05	United States
ORF8_52_I	ORF8	52	SRR14554913	28048	G	T	1	2021-05-05	United States
ORF8_68_*	ORF8	68	SRR14554913	28095	A	T	0,943472	2021-05-05	United States
ORF8_73_C	ORF8	73	SRR14554913	28111	A	G	1	2021-05-05	United States
N_3_H	N	3	SRR14554913	28280	G	C	0,999327	2021-05-05	United States
N_3_V	N	3	SRR14554913	28281	A	T	0,99815	2021-05-05	United States
N_3_E	N	3	SRR14554913	28282	T	A	0,997819	2021-05-05	United States
N_203_K	N	203	SRR14554913	28881	G	A	1	2021-05-05	United States
N_204_R	N	204	SRR14554913	28883	G	C	1	2021-05-05	United States
N_225_G	N	225	SRR14554913	28947	A	G	0,0576923	2021-05-05	United States
N_235_F	N	235	SRR14554913	28977	C	T	1	2021-05-05	United States
ORF1ab_579_I	ORF1ab	579	SRR14554914	2001	G	T	0,999057	2021-05-03	United States
ORF1ab_1057_F	ORF1ab	1057	SRR14554914	3434	G	T	0,0759766	2021-05-03	United States
ORF1ab_3718_F	ORF1ab	3718	SRR14554914	11417	G	T	0,997457	2021-05-03	United States
ORF1ab_4090_I	ORF1ab	4090	SRR14554914	12534	C	T	0,998851	2021-05-03	United States
ORF1ab_314_L	ORF1ab	314	SRR14554914	14408	C	T	0,999507	2021-05-03	United States
ORF1ab_941_V	ORF1ab	941	SRR14554914	16289	C	T	0,99925	2021-05-03	United States
ORF1ab_1869_Y	ORF1ab	1869	SRR14554914	19072	G	T	0,999357	2021-05-03	United States
ORF1ab_2663_NA	ORF1ab	2663	SRR14554914	21456	A	+G	0,0537241	2021-05-03	United States
S_614_G	S	614	SRR14554914	23403	A	G	0,999357	2021-05-03	United States
S_732_A	S	732	SRR14554914	23756	A	G	0,998656	2021-05-03	United States
ORF3a_224_V	ORF3a	224	SRR14554914	26063	G	T	0,999389	2021-05-03	United States
N_203_K	N	203	SRR14554914	28881	G	A	1	2021-05-03	United States
N_204_R	N	204	SRR14554914	28883	G	C	0,996753	2021-05-03	United States
ORF1ab_24_C	ORF1ab	24	SRR14554915	335	C	T	0,973941	2021-05-07	United States
ORF1ab_265_I	ORF1ab	265	SRR14554915	1059	C	T	0,999538	2021-05-07	United States
ORF1ab_1946_S	ORF1ab	1946	SRR14554915	6101	G	A	1	2021-05-07	United States
ORF1ab_3201_P	ORF1ab	3201	SRR14554915	9867	T	C	0,999323	2021-05-07	United States
ORF1ab_3674_NA	ORF1ab	3674	SRR14554915	11287	G	-TCTGGTTTT	0,791873	2021-05-07	United States
ORF1ab_3677_L	ORF1ab	3677	SRR14554915	11296	T	G	0,993939	2021-05-07	United States
ORF1ab_314_L	ORF1ab	314	SRR14554915	14408	C	T	0,998849	2021-05-07	United States
ORF1ab_1011_H	ORF1ab	1011	SRR14554915	16500	A	C	0,989881	2021-05-07	United States
ORF1ab_2663_NA	ORF1ab	2663	SRR14554915	21456	A	+G	0,0684932	2021-05-07	United States
S_5_F	S	5	SRR14554915	21575	C	T	1	2021-05-07	United States
S_95_I	S	95	SRR14554915	21846	C	T	0,998703	2021-05-07	United States
S_253_G	S	253	SRR14554915	22320	A	G	0,998944	2021-05-07	United States
S_477_N	S	477	SRR14554915	22992	G	A	0,999305	2021-05-07	United States
S_614_G	S	614	SRR14554915	23403	A	G	0,999759	2021-05-07	United States
S_957_R	S	957	SRR14554915	24432	A	G	0,999722	2021-05-07	United States
ORF3a_41_NA	ORF3a	41	SRR14554915	25515	C	-CCTTTCGGATGG	0,644379	2021-05-07	United States
ORF3a_57_H	ORF3a	57	SRR14554915	25563	G	T	0,998917	2021-05-07	United States
ORF7a_98_F	ORF7a	98	SRR14554915	27686	C	T	0,999321	2021-05-07	United States
ORF7a_116_F	ORF7a	116	SRR14554915	27739	C	T	1	2021-05-07	United States
ORF8_11_I	ORF8	11	SRR14554915	27925	C	T	0,998507	2021-05-07	United States
N_13_L	N	13	SRR14554915	28311	C	T	0,999379	2021-05-07	United States
N_202_R	N	202	SRR14554915	28879	T	G	1	2021-05-07	United States
ORF1ab_314_L	ORF1ab	314	SRR14554916	14408	C	T	0,999848	2021-05-08	United States
ORF1ab_1299_T	ORF1ab	1299	SRR14554916	17363	T	C	0,999418	2021-05-08	United States
ORF1ab_1362_R	ORF1ab	1362	SRR14554916	17551	G	A	0,999557	2021-05-08	United States
ORF1ab_1936_H	ORF1ab	1936	SRR14554916	19274	C	A	0,999602	2021-05-08	United States
ORF1ab_2401_T	ORF1ab	2401	SRR14554916	20668	G	A	0,998819	2021-05-08	United States
ORF1ab_2515_I	ORF1ab	2515	SRR14554916	21010	G	A	0,995349	2021-05-08	United States
S_49_Y	S	49	SRR14554916	21707	C	T	0,99793	2021-05-08	United States
S_152_L	S	152	SRR14554916	22017	G	T	0,994222	2021-05-08	United States
S_158_S	S	158	SRR14554916	22036	A	C	0,999368	2021-05-08	United States
S_484_K	S	484	SRR14554916	23012	G	A	0,999685	2021-05-08	United States
S_614_G	S	614	SRR14554916	23403	A	G	0,999829	2021-05-08	United States
S_769_V	S	769	SRR14554916	23868	G	T	1	2021-05-08	United States
M_28_L	M	28	SRR14554916	26604	T	C	0,99969	2021-05-08	United States
N_187_L	N	187	SRR14554916	28833	C	T	1	2021-05-08	United States
N_203_K	N	203	SRR14554916	28881	G	A	1	2021-05-08	United States
N_204_R	N	204	SRR14554916	28883	G	C	1	2021-05-08	United States
N_418_H	N	418	SRR14554916	29527	G	T	0,999618	2021-05-08	United States
ORF1ab_1001_I	ORF1ab	1001	SRR14554917	3267	C	T	0,998445	2021-05-05	United States
ORF1ab_1708_D	ORF1ab	1708	SRR14554917	5388	C	A	0,999409	2021-05-05	United States
ORF1ab_1905_F	ORF1ab	1905	SRR14554917	5979	C	T	1	2021-05-05	United States
ORF1ab_2230_T	ORF1ab	2230	SRR14554917	6954	T	C	1	2021-05-05	United States
ORF1ab_3488_I	ORF1ab	3488	SRR14554917	10728	C	T	1	2021-05-05	United States
ORF1ab_3674_NA	ORF1ab	3674	SRR14554917	11287	G	-TCTGGTTTT	0,798993	2021-05-05	United States
ORF1ab_218_L	ORF1ab	218	SRR14554917	14120	C	T	0,999387	2021-05-05	United States
ORF1ab_314_L	ORF1ab	314	SRR14554917	14408	C	T	0,999494	2021-05-05	United States
S_68_NA	S	68	SRR14554917	21764	A	-TACATG	0,8525	2021-05-05	United States
S_143_NA	S	143	SRR14554917	21990	T	-TTA	0,896774	2021-05-05	United States
S_367_L	S	367	SRR14554917	22661	G	C	1	2021-05-05	United States
S_501_Y	S	501	SRR14554917	23063	A	T	0,999259	2021-05-05	United States
S_570_D	S	570	SRR14554917	23271	C	A	0,999817	2021-05-05	United States
S_614_G	S	614	SRR14554917	23403	A	G	0,999574	2021-05-05	United States
S_681_H	S	681	SRR14554917	23604	C	A	0,999386	2021-05-05	United States
S_716_I	S	716	SRR14554917	23709	C	T	0,997954	2021-05-05	United States
S_982_A	S	982	SRR14554917	24506	T	G	1	2021-05-05	United States
S_1118_H	S	1118	SRR14554917	24914	G	C	0,999602	2021-05-05	United States
ORF3a_54_V	ORF3a	54	SRR14554917	25553	C	T	0,999616	2021-05-05	United States
ORF3a_100_D	ORF3a	100	SRR14554917	25691	G	A	1	2021-05-05	United States
ORF8_27_*	ORF8	27	SRR14554917	27972	C	T	0,99956	2021-05-05	United States
ORF8_52_I	ORF8	52	SRR14554917	28048	G	T	0,999135	2021-05-05	United States
ORF8_68_*	ORF8	68	SRR14554917	28095	A	T	0,924668	2021-05-05	United States
ORF8_73_C	ORF8	73	SRR14554917	28111	A	G	0,999224	2021-05-05	United States
N_3_H	N	3	SRR14554917	28280	G	C	0,999848	2021-05-05	United States
N_3_V	N	3	SRR14554917	28281	A	T	0,99924	2021-05-05	United States
N_3_E	N	3	SRR14554917	28282	T	A	0,999088	2021-05-05	United States
N_203_K	N	203	SRR14554917	28881	G	A	1	2021-05-05	United States
N_204_R	N	204	SRR14554917	28883	G	C	1	2021-05-05	United States
N_235_F	N	235	SRR14554917	28977	C	T	1	2021-05-05	United States
ORF1ab_265_I	ORF1ab	265	SRR14554918	1059	C	T	1	2021-05-06	United States
ORF1ab_514_NA	ORF1ab	514	SRR14554918	1806	G	-A	0,0736594	2021-05-06	United States
ORF1ab_523_V	ORF1ab	523	SRR14554918	1832	A	G	0,0828664	2021-05-06	United States
ORF1ab_533_NA	ORF1ab	533	SRR14554918	1862	C	-T	0,0618585	2021-05-06	United States
ORF1ab_1054_S	ORF1ab	1054	SRR14554918	3425	C	T	0,0845707	2021-05-06	United States
ORF1ab_1946_S	ORF1ab	1946	SRR14554918	6101	G	A	0,989547	2021-05-06	United States
ORF1ab_2058_NA	ORF1ab	2058	SRR14554918	6439	G	-A	0,0964467	2021-05-06	United States
ORF1ab_2183_I	ORF1ab	2183	SRR14554918	6813	C	T	0,984556	2021-05-06	United States
ORF1ab_3201_P	ORF1ab	3201	SRR14554918	9867	T	C	1	2021-05-06	United States
ORF1ab_3229_V	ORF1ab	3229	SRR14554918	9951	C	T	0,114809	2021-05-06	United States
ORF1ab_3319_NA	ORF1ab	3319	SRR14554918	10221	A	-T	0,217965	2021-05-06	United States
ORF1ab_3674_NA	ORF1ab	3674	SRR14554918	11287	G	-TCTGGTTTT	0,770401	2021-05-06	United States
ORF1ab_3736_F	ORF1ab	3736	SRR14554918	11471	C	T	0,99908	2021-05-06	United States
ORF1ab_4377_I	ORF1ab	4377	SRR14554918	13395	A	T	0,068018	2021-05-06	United States
ORF1ab_17_I	ORF1ab	17	SRR14554918	13517	C	T	0,074736	2021-05-06	United States
ORF1ab_314_L	ORF1ab	314	SRR14554918	14408	C	T	1	2021-05-06	United States
ORF1ab_839_L	ORF1ab	839	SRR14554918	15982	G	C	0,136819	2021-05-06	United States
ORF1ab_1011_H	ORF1ab	1011	SRR14554918	16500	A	C	0,997579	2021-05-06	United States
ORF1ab_1111_NA	ORF1ab	1111	SRR14554918	16800	T	-A	0,0514821	2021-05-06	United States
ORF1ab_1552_NA	ORF1ab	1552	SRR14554918	18121	A	-GT	0,101369	2021-05-06	United States
ORF1ab_2285_Y	ORF1ab	2285	SRR14554918	20320	C	T	0,454106	2021-05-06	United States
ORF1ab_2568_M	ORF1ab	2568	SRR14554918	21171	A	G	0,0994854	2021-05-06	United States
ORF1ab_2569_I	ORF1ab	2569	SRR14554918	21173	C	T	0,0944027	2021-05-06	United States
S_3_NA	S	3	SRR14554918	21569	G	+T	0,176923	2021-05-06	United States
S_95_I	S	95	SRR14554918	21846	C	T	1	2021-05-06	United States
S_139_NA	S	139	SRR14554918	21979	A	-T	0,153704	2021-05-06	United States
S_177_I	S	177	SRR14554918	22093	G	C	0,0858806	2021-05-06	United States
S_253_G	S	253	SRR14554918	22320	A	G	0,999177	2021-05-06	United States
S_477_N	S	477	SRR14554918	22992	G	A	1	2021-05-06	United States
S_614_G	S	614	SRR14554918	23403	A	G	0,999771	2021-05-06	United States
S_957_R	S	957	SRR14554918	24432	A	G	1	2021-05-06	United States
ORF3a_42_L	ORF3a	42	SRR14554918	25517	C	T	0,999831	2021-05-06	United States
ORF3a_57_H	ORF3a	57	SRR14554918	25563	G	T	0,999605	2021-05-06	United States
M_64_NA	M	64	SRR14554918	26713	G	-T	0,076408	2021-05-06	United States
ORF7a_79_V	ORF7a	79	SRR14554918	27629	C	T	0,0666667	2021-05-06	United States
ORF7a_116_F	ORF7a	116	SRR14554918	27739	C	T	1	2021-05-06	United States
ORF8_11_I	ORF8	11	SRR14554918	27925	C	T	1	2021-05-06	United States
N_13_L	N	13	SRR14554918	28311	C	T	0,999295	2021-05-06	United States
N_202_R	N	202	SRR14554918	28879	T	G	1	2021-05-06	United States
ORF1ab_1001_I	ORF1ab	1001	SRR14554919	3267	C	T	0,99892	2021-05-08	United States
ORF1ab_1708_D	ORF1ab	1708	SRR14554919	5388	C	A	1	2021-05-08	United States
ORF1ab_1905_F	ORF1ab	1905	SRR14554919	5979	C	T	1	2021-05-08	United States
ORF1ab_2230_T	ORF1ab	2230	SRR14554919	6954	T	C	1	2021-05-08	United States
ORF1ab_3488_I	ORF1ab	3488	SRR14554919	10728	C	T	0,999771	2021-05-08	United States
ORF1ab_3674_NA	ORF1ab	3674	SRR14554919	11287	G	-TCTGGTTTT	0,791073	2021-05-08	United States
ORF1ab_3677_L	ORF1ab	3677	SRR14554919	11296	T	G	0,994152	2021-05-08	United States
ORF1ab_218_L	ORF1ab	218	SRR14554919	14120	C	T	0,999726	2021-05-08	United States
ORF1ab_314_L	ORF1ab	314	SRR14554919	14408	C	T	0,999251	2021-05-08	United States
S_68_NA	S	68	SRR14554919	21764	A	-TACATG	0,842337	2021-05-08	United States
S_143_NA	S	143	SRR14554919	21990	T	-TTA	0,927994	2021-05-08	United States
S_367_L	S	367	SRR14554919	22661	G	C	0,999551	2021-05-08	United States
S_501_Y	S	501	SRR14554919	23063	A	T	1	2021-05-08	United States
S_570_D	S	570	SRR14554919	23271	C	A	0,999196	2021-05-08	United States
S_614_G	S	614	SRR14554919	23403	A	G	1	2021-05-08	United States
S_681_H	S	681	SRR14554919	23604	C	A	1	2021-05-08	United States
S_716_I	S	716	SRR14554919	23709	C	T	0,999452	2021-05-08	United States
S_982_A	S	982	SRR14554919	24506	T	G	0,999642	2021-05-08	United States
S_1118_H	S	1118	SRR14554919	24914	G	C	0,998978	2021-05-08	United States
ORF3a_100_D	ORF3a	100	SRR14554919	25691	G	A	0,999287	2021-05-08	United States
ORF8_27_*	ORF8	27	SRR14554919	27972	C	T	0,998542	2021-05-08	United States
ORF8_52_I	ORF8	52	SRR14554919	28048	G	T	0,999139	2021-05-08	United States
ORF8_68_*	ORF8	68	SRR14554919	28095	A	T	0,883754	2021-05-08	United States
ORF8_73_C	ORF8	73	SRR14554919	28111	A	G	0,999099	2021-05-08	United States
N_3_H	N	3	SRR14554919	28280	G	C	1	2021-05-08	United States
N_3_V	N	3	SRR14554919	28281	A	T	0,999455	2021-05-08	United States
N_3_E	N	3	SRR14554919	28282	T	A	0,998914	2021-05-08	United States
N_203_K	N	203	SRR14554919	28881	G	A	0,995276	2021-05-08	United States
N_204_R	N	204	SRR14554919	28883	G	C	1	2021-05-08	United States
N_235_F	N	235	SRR14554919	28977	C	T	1	2021-05-08	United States
ORF1ab_730_F	ORF1ab	730	SRR14554921	2453	C	T	1	2021-05-09	United States
ORF1ab_1001_I	ORF1ab	1001	SRR14554921	3267	C	T	0,996885	2021-05-09	United States
ORF1ab_1151_V	ORF1ab	1151	SRR14554921	3717	C	T	1	2021-05-09	United States
ORF1ab_1708_D	ORF1ab	1708	SRR14554921	5388	C	A	0,997685	2021-05-09	United States
ORF1ab_3674_NA	ORF1ab	3674	SRR14554921	11287	G	-TCTGGTTTT	0,756098	2021-05-09	United States
ORF1ab_314_L	ORF1ab	314	SRR14554921	14408	C	T	1	2021-05-09	United States
ORF1ab_1728_D	ORF1ab	1728	SRR14554921	18651	G	T	0,998693	2021-05-09	United States
S_68_NA	S	68	SRR14554921	21764	A	-TACATG	0,824675	2021-05-09	United States
S_98_F	S	98	SRR14554921	21855	C	T	1	2021-05-09	United States
S_138_H	S	138	SRR14554921	21974	G	C	0,977528	2021-05-09	United States
S_143_NA	S	143	SRR14554921	21990	T	-TTA	0,968627	2021-05-09	United States
S_501_Y	S	501	SRR14554921	23063	A	T	1	2021-05-09	United States
S_570_D	S	570	SRR14554921	23271	C	A	0,997159	2021-05-09	United States
S_614_G	S	614	SRR14554921	23403	A	G	1	2021-05-09	United States
S_681_H	S	681	SRR14554921	23604	C	A	1	2021-05-09	United States
S_716_I	S	716	SRR14554921	23709	C	T	0,990476	2021-05-09	United States
S_982_A	S	982	SRR14554921	24506	T	G	0,996997	2021-05-09	United States
S_1118_H	S	1118	SRR14554921	24914	G	C	0,998024	2021-05-09	United States
ORF3a_16_N	ORF3a	16	SRR14554921	25440	G	T	1	2021-05-09	United States
ORF8_27_*	ORF8	27	SRR14554921	27972	C	T	1	2021-05-09	United States
ORF8_52_I	ORF8	52	SRR14554921	28048	G	T	1	2021-05-09	United States
ORF8_73_C	ORF8	73	SRR14554921	28111	A	G	0,99902	2021-05-09	United States
N_3_H	N	3	SRR14554921	28280	G	C	1	2021-05-09	United States
N_3_V	N	3	SRR14554921	28281	A	T	1	2021-05-09	United States
N_3_E	N	3	SRR14554921	28282	T	A	1	2021-05-09	United States
ORF1ab_1188_L	ORF1ab	1188	SRR14554922	3828	C	T	0,998195	2021-05-05	United States
ORF1ab_1317_F	ORF1ab	1317	SRR14554922	4216	G	T	0,998746	2021-05-05	United States
ORF1ab_1795_Q	ORF1ab	1795	SRR14554922	5648	A	C	0,999186	2021-05-05	United States
ORF1ab_2941_S	ORF1ab	2941	SRR14554922	9086	G	A	1	2021-05-05	United States
ORF1ab_3674_NA	ORF1ab	3674	SRR14554922	11287	G	-TCTGGTTTT	0,804789	2021-05-05	United States
ORF1ab_3677_L	ORF1ab	3677	SRR14554922	11296	T	G	0,991071	2021-05-05	United States
ORF1ab_314_L	ORF1ab	314	SRR14554922	14408	C	T	1	2021-05-05	United States
ORF1ab_1219_S	ORF1ab	1219	SRR14554922	17122	G	T	0,998887	2021-05-05	United States
ORF1ab_1264_D	ORF1ab	1264	SRR14554922	17259	G	T	0,999436	2021-05-05	United States
S_18_F	S	18	SRR14554922	21614	C	T	1	2021-05-05	United States
S_20_N	S	20	SRR14554922	21621	C	A	1	2021-05-05	United States
S_26_S	S	26	SRR14554922	21638	C	T	1	2021-05-05	United States
S_138_Y	S	138	SRR14554922	21974	G	T	0,991705	2021-05-05	United States
S_417_T	S	417	SRR14554922	22812	A	C	0,963581	2021-05-05	United States
S_484_K	S	484	SRR14554922	23012	G	A	1	2021-05-05	United States
S_501_Y	S	501	SRR14554922	23063	A	T	1	2021-05-05	United States
S_614_G	S	614	SRR14554922	23403	A	G	0,999418	2021-05-05	United States
S_655_Y	S	655	SRR14554922	23525	C	T	0,998337	2021-05-05	United States
S_1027_I	S	1027	SRR14554922	24642	C	T	0,997415	2021-05-05	United States
S_1176_F	S	1176	SRR14554922	25088	G	T	0,999548	2021-05-05	United States
ORF3a_57_H	ORF3a	57	SRR14554922	25563	G	T	1	2021-05-05	United States
ORF3a_253_P	ORF3a	253	SRR14554922	26149	T	C	0,999317	2021-05-05	United States
ORF8_92_K	ORF8	92	SRR14554922	28167	G	A	0,99843	2021-05-05	United States
N_80_R	N	80	SRR14554922	28512	C	G	1	2021-05-05	United States
N_202_C	N	202	SRR14554922	28877	A	T	1	2021-05-05	United States
N_202_T	N	202	SRR14554922	28878	G	C	1	2021-05-05	United States
N_203_K	N	203	SRR14554922	28881	G	A	1	2021-05-05	United States
N_204_R	N	204	SRR14554922	28883	G	C	0,997368	2021-05-05	United States
ORF1ab_913_D	ORF1ab	913	SRR14554923	3004	G	T	0,998722	2021-05-07	United States
ORF1ab_1001_I	ORF1ab	1001	SRR14554923	3267	C	T	0,99877	2021-05-07	United States
ORF1ab_1708_D	ORF1ab	1708	SRR14554923	5388	C	A	0,999387	2021-05-07	United States
ORF1ab_1853_F	ORF1ab	1853	SRR14554923	5822	C	T	0,997186	2021-05-07	United States
ORF1ab_2781_I	ORF1ab	2781	SRR14554923	8606	C	A	1	2021-05-07	United States
ORF1ab_3674_NA	ORF1ab	3674	SRR14554923	11287	G	-TCTGGTTTT	0,770729	2021-05-07	United States
ORF1ab_4090_I	ORF1ab	4090	SRR14554923	12534	C	T	0,998947	2021-05-07	United States
ORF1ab_218_L	ORF1ab	218	SRR14554923	14120	C	T	0,999169	2021-05-07	United States
ORF1ab_314_L	ORF1ab	314	SRR14554923	14408	C	T	0,99928	2021-05-07	United States
ORF1ab_812_R	ORF1ab	812	SRR14554923	15902	A	G	0,995066	2021-05-07	United States
S_68_NA	S	68	SRR14554923	21764	A	-TACATG	0,865204	2021-05-07	United States
S_143_NA	S	143	SRR14554923	21990	T	-TTA	0,897727	2021-05-07	United States
S_501_Y	S	501	SRR14554923	23063	A	T	1	2021-05-07	United States
S_570_D	S	570	SRR14554923	23271	C	A	0,99826	2021-05-07	United States
S_614_G	S	614	SRR14554923	23403	A	G	1	2021-05-07	United States
S_681_H	S	681	SRR14554923	23604	C	A	0,999011	2021-05-07	United States
S_716_I	S	716	SRR14554923	23709	C	T	0,998238	2021-05-07	United States
S_982_A	S	982	SRR14554923	24506	T	G	0,999645	2021-05-07	United States
S_1118_H	S	1118	SRR14554923	24914	G	C	0,99984	2021-05-07	United States
ORF3a_240_S	ORF3a	240	SRR14554923	26110	C	T	1	2021-05-07	United States
M_81_S	M	81	SRR14554923	26763	G	T	0,999458	2021-05-07	United States
ORF6_21_S	ORF6	21	SRR14554923	27263	C	G	0,997443	2021-05-07	United States
ORF8_27_*	ORF8	27	SRR14554923	27972	C	T	1	2021-05-07	United States
ORF8_52_I	ORF8	52	SRR14554923	28048	G	T	0,998705	2021-05-07	United States
ORF8_68_*	ORF8	68	SRR14554923	28095	A	T	0,880818	2021-05-07	United States
ORF8_73_C	ORF8	73	SRR14554923	28111	A	G	0,999345	2021-05-07	United States
N_3_H	N	3	SRR14554923	28280	G	C	0,999445	2021-05-07	United States
N_3_V	N	3	SRR14554923	28281	A	T	0,999444	2021-05-07	United States
N_3_E	N	3	SRR14554923	28282	T	A	0,999447	2021-05-07	United States
N_203_K	N	203	SRR14554923	28881	G	A	1	2021-05-07	United States
N_204_R	N	204	SRR14554923	28883	G	C	1	2021-05-07	United States
N_235_F	N	235	SRR14554923	28977	C	T	0,99631	2021-05-07	United States
ORF1ab_913_D	ORF1ab	913	SRR14554925	3004	G	T	0,999555	2021-05-05	United States
ORF1ab_1001_I	ORF1ab	1001	SRR14554925	3267	C	T	0,997979	2021-05-05	United States
ORF1ab_1708_D	ORF1ab	1708	SRR14554925	5388	C	A	0,997115	2021-05-05	United States
ORF1ab_3674_NA	ORF1ab	3674	SRR14554925	11287	G	-TCTGGTTTT	0,783986	2021-05-05	United States
ORF1ab_3677_L	ORF1ab	3677	SRR14554925	11296	T	G	1	2021-05-05	United States
ORF1ab_218_L	ORF1ab	218	SRR14554925	14120	C	T	0,998703	2021-05-05	United States
ORF1ab_314_L	ORF1ab	314	SRR14554925	14408	C	T	0,999179	2021-05-05	United States
S_68_NA	S	68	SRR14554925	21764	A	-TACATG	0,869565	2021-05-05	United States
S_143_NA	S	143	SRR14554925	21990	T	-TTA	0,938186	2021-05-05	United States
S_501_Y	S	501	SRR14554925	23063	A	T	0,999563	2021-05-05	United States
S_570_D	S	570	SRR14554925	23271	C	A	0,99939	2021-05-05	United States
S_614_G	S	614	SRR14554925	23403	A	G	0,999647	2021-05-05	United States
S_681_H	S	681	SRR14554925	23604	C	A	1	2021-05-05	United States
S_716_I	S	716	SRR14554925	23709	C	T	1	2021-05-05	United States
S_982_A	S	982	SRR14554925	24506	T	G	0,99933	2021-05-05	United States
S_1118_H	S	1118	SRR14554925	24914	G	C	0,999029	2021-05-05	United States
ORF3a_240_S	ORF3a	240	SRR14554925	26110	C	T	0,996833	2021-05-05	United States
ORF8_27_*	ORF8	27	SRR14554925	27972	C	T	0,998832	2021-05-05	United States
ORF8_52_I	ORF8	52	SRR14554925	28048	G	T	0,999469	2021-05-05	United States
ORF8_68_*	ORF8	68	SRR14554925	28095	A	T	0,855326	2021-05-05	United States
ORF8_73_C	ORF8	73	SRR14554925	28111	A	G	0,999455	2021-05-05	United States
N_3_H	N	3	SRR14554925	28280	G	C	0,999648	2021-05-05	United States
N_3_V	N	3	SRR14554925	28281	A	T	0,999647	2021-05-05	United States
N_3_E	N	3	SRR14554925	28282	T	A	1	2021-05-05	United States
N_203_K	N	203	SRR14554925	28881	G	A	1	2021-05-05	United States
N_204_R	N	204	SRR14554925	28883	G	C	1	2021-05-05	United States
N_235_F	N	235	SRR14554925	28977	C	T	0,997859	2021-05-05	United States
ORF1ab_265_I	ORF1ab	265	SRR14554926	1059	C	T	0,999689	2021-05-05	United States
ORF1ab_550_H	ORF1ab	550	SRR14554926	1914	G	A	0,999298	2021-05-05	United States
ORF1ab_2274_NA	ORF1ab	2274	SRR14554926	7087	T	-A	0,0986717	2021-05-05	United States
ORF1ab_2923_N	ORF1ab	2923	SRR14554926	9034	A	T	0,0514272	2021-05-05	United States
ORF1ab_3384_L	ORF1ab	3384	SRR14554926	10416	C	T	0,99955	2021-05-05	United States
ORF1ab_3548_V	ORF1ab	3548	SRR14554926	10908	C	T	1	2021-05-05	United States
ORF1ab_3653_F	ORF1ab	3653	SRR14554926	11222	G	T	0,99885	2021-05-05	United States
ORF1ab_4249_I	ORF1ab	4249	SRR14554926	13011	C	T	0,996733	2021-05-05	United States
ORF1ab_314_L	ORF1ab	314	SRR14554926	14408	C	T	0,99964	2021-05-05	United States
ORF1ab_1165_L	ORF1ab	1165	SRR14554926	16961	C	T	1	2021-05-05	United States
S_18_F	S	18	SRR14554926	21614	C	T	1	2021-05-05	United States
S_65_NA	S	65	SRR14554926	21757	C	-CATGCTATA	0,789423	2021-05-05	United States
S_150_E	S	150	SRR14554926	22010	A	G	0,0767613	2021-05-05	United States
S_257_S	S	257	SRR14554926	22331	G	A	0,997554	2021-05-05	United States
S_484_K	S	484	SRR14554926	23012	G	A	0,99928	2021-05-05	United States
S_490_S	S	490	SRR14554926	23031	T	C	1	2021-05-05	United States
S_501_T	S	501	SRR14554926	23064	A	C	1	2021-05-05	United States
S_614_G	S	614	SRR14554926	23403	A	G	0,999876	2021-05-05	United States
S_859_N	S	859	SRR14554926	24138	C	A	1	2021-05-05	United States
ORF3a_40_L	ORF3a	40	SRR14554926	25511	C	T	0,999402	2021-05-05	United States
ORF3a_57_H	ORF3a	57	SRR14554926	25563	G	T	0,999247	2021-05-05	United States
ORF3a_64_I	ORF3a	64	SRR14554926	25583	C	T	0,99955	2021-05-05	United States
M_82_S	M	82	SRR14554926	26767	T	G	0,999133	2021-05-05	United States
ORF7a_14_I	ORF7a	14	SRR14554926	27434	C	T	0,999778	2021-05-05	United States
N_3_Y	N	3	SRR14554926	28280	G	T	0,999624	2021-05-05	United States
N_205_I	N	205	SRR14554926	28887	C	T	1	2021-05-05	United States
ORF10_24_C	ORF10	24	SRR14554926	29627	C	T	0,999343	2021-05-05	United States
ORF1ab_261_N	ORF1ab	261	SRR14554927	1048	G	T	0,999466	2021-05-08	United States
ORF1ab_1306_S	ORF1ab	1306	SRR14554927	4181	G	T	0,998773	2021-05-08	United States
ORF1ab_2046_L	ORF1ab	2046	SRR14554927	6402	C	T	1	2021-05-08	United States
ORF1ab_2287_S	ORF1ab	2287	SRR14554927	7124	C	T	0,999359	2021-05-08	United States
ORF1ab_2930_L	ORF1ab	2930	SRR14554927	9053	G	T	0,999104	2021-05-08	United States
ORF1ab_3255_I	ORF1ab	3255	SRR14554927	10029	C	T	0,999276	2021-05-08	United States
ORF1ab_3646_A	ORF1ab	3646	SRR14554927	11201	A	G	0,999351	2021-05-08	United States
ORF1ab_314_L	ORF1ab	314	SRR14554927	14408	C	T	0,999496	2021-05-08	United States
ORF1ab_662_S	ORF1ab	662	SRR14554927	15451	G	A	0,999618	2021-05-08	United States
ORF1ab_1000_L	ORF1ab	1000	SRR14554927	16466	C	T	0,999779	2021-05-08	United States
ORF1ab_1918_V	ORF1ab	1918	SRR14554927	19220	C	T	0,998617	2021-05-08	United States
S_12_F	S	12	SRR14554927	21597	C	T	1	2021-05-08	United States
S_19_R	S	19	SRR14554927	21618	C	G	1	2021-05-08	United States
S_452_R	S	452	SRR14554927	22917	T	G	0,998257	2021-05-08	United States
S_478_K	S	478	SRR14554927	22995	C	A	1	2021-05-08	United States
S_614_G	S	614	SRR14554927	23403	A	G	0,999278	2021-05-08	United States
S_681_R	S	681	SRR14554927	23604	C	G	1	2021-05-08	United States
S_950_N	S	950	SRR14554927	24410	G	A	0,928479	2021-05-08	United States
ORF3a_26_L	ORF3a	26	SRR14554927	25469	C	T	0,999423	2021-05-08	United States
ORF3a_238_Y	ORF3a	238	SRR14554927	26104	G	T	0,999071	2021-05-08	United States
M_82_T	M	82	SRR14554927	26767	T	C	1	2021-05-08	United States
ORF7a_82_A	ORF7a	82	SRR14554927	27638	T	C	1	2021-05-08	United States
ORF7a_120_I	ORF7a	120	SRR14554927	27752	C	T	1	2021-05-08	United States
ORF7b_40_I	ORF7b	40	SRR14554927	27874	C	T	1	2021-05-08	United States
ORF8_118_NA	ORF8	118	SRR14554927	28247	A	-GATTTC	0,871889	2021-05-08	United States
ORF8_120_L	ORF8	120	SRR14554927	28253	C	A	1	2021-05-08	United States
N_63_G	N	63	SRR14554927	28461	A	G	0,983247	2021-05-08	United States
N_203_M	N	203	SRR14554927	28881	G	T	1	2021-05-08	United States
N_215_C	N	215	SRR14554927	28916	G	T	1	2021-05-08	United States
N_377_Y	N	377	SRR14554927	29402	G	T	1	2021-05-08	United States
N_381_S	N	381	SRR14554927	29414	G	T	1	2021-05-08	United States
ORF1ab_265_I	ORF1ab	265	SRR14554928	1059	C	T	0,999255	2021-05-07	United States
ORF1ab_2087_I	ORF1ab	2087	SRR14554928	6525	C	T	0,999757	2021-05-07	United States
ORF1ab_3162_E	ORF1ab	3162	SRR14554928	9749	A	G	0,999503	2021-05-07	United States
ORF1ab_3201_P	ORF1ab	3201	SRR14554928	9867	T	C	0,998929	2021-05-07	United States
ORF1ab_3209_V	ORF1ab	3209	SRR14554928	9891	C	T	1	2021-05-07	United States
ORF1ab_3359_S	ORF1ab	3359	SRR14554928	10340	C	T	0,999685	2021-05-07	United States
ORF1ab_3674_NA	ORF1ab	3674	SRR14554928	11287	G	-TCTGGTTTT	0,787831	2021-05-07	United States
ORF1ab_3677_L	ORF1ab	3677	SRR14554928	11296	T	G	1	2021-05-07	United States
ORF1ab_3847_I	ORF1ab	3847	SRR14554928	11804	G	A	1	2021-05-07	United States
ORF1ab_314_L	ORF1ab	314	SRR14554928	14408	C	T	0,999098	2021-05-07	United States
ORF1ab_1914_G	ORF1ab	1914	SRR14554928	19208	A	G	0,989644	2021-05-07	United States
ORF1ab_2663_NA	ORF1ab	2663	SRR14554928	21456	A	+G	0,0611111	2021-05-07	United States
S_143_NA	S	143	SRR14554928	21990	T	-TTA	1	2021-05-07	United States
S_157_S	S	157	SRR14554928	22032	T	C	0,997442	2021-05-07	United States
S_452_R	S	452	SRR14554928	22917	T	G	0,999129	2021-05-07	United States
S_614_G	S	614	SRR14554928	23403	A	G	0,999255	2021-05-07	United States
S_791_I	S	791	SRR14554928	23934	C	T	0,998778	2021-05-07	United States
S_859_N	S	859	SRR14554928	24138	C	A	0,999439	2021-05-07	United States
S_950_H	S	950	SRR14554928	24410	G	C	0,919255	2021-05-07	United States
S_1122_L	S	1122	SRR14554928	24926	G	T	1	2021-05-07	United States
ORF3a_42_L	ORF3a	42	SRR14554928	25517	C	T	0,998949	2021-05-07	United States
ORF3a_57_H	ORF3a	57	SRR14554928	25563	G	T	0,999642	2021-05-07	United States
ORF8_11_I	ORF8	11	SRR14554928	27925	C	T	1	2021-05-07	United States
ORF8_51_S	ORF8	51	SRR14554928	28044	G	T	0,999277	2021-05-07	United States
ORF8_101_C	ORF8	101	SRR14554928	28194	C	T	0,998712	2021-05-07	United States
N_205_I	N	205	SRR14554928	28887	C	T	1	2021-05-07	United States
N_234_I	N	234	SRR14554928	28975	G	A	0,997015	2021-05-07	United States
ORF1ab_140_NA	ORF1ab	140	SRR14554929	685	A	-AAGTCATTT	0,905332	2021-05-05	United States
ORF1ab_388_Y	ORF1ab	388	SRR14554929	1427	C	T	1	2021-05-05	United States
ORF1ab_1188_L	ORF1ab	1188	SRR14554929	3828	C	T	0,995315	2021-05-05	United States
ORF1ab_1795_Q	ORF1ab	1795	SRR14554929	5648	A	C	0,998183	2021-05-05	United States
ORF1ab_3674_NA	ORF1ab	3674	SRR14554929	11287	G	-TCTGGTTTT	0,800902	2021-05-05	United States
ORF1ab_4355_I	ORF1ab	4355	SRR14554929	13329	C	T	0,997724	2021-05-05	United States
ORF1ab_314_L	ORF1ab	314	SRR14554929	14408	C	T	0,999754	2021-05-05	United States
ORF1ab_1264_D	ORF1ab	1264	SRR14554929	17259	G	T	0,999809	2021-05-05	United States
S_18_F	S	18	SRR14554929	21614	C	T	1	2021-05-05	United States
S_20_N	S	20	SRR14554929	21621	C	A	1	2021-05-05	United States
S_26_S	S	26	SRR14554929	21638	C	T	1	2021-05-05	United States
S_138_Y	S	138	SRR14554929	21974	G	T	0,989319	2021-05-05	United States
S_417_T	S	417	SRR14554929	22812	A	C	0,993964	2021-05-05	United States
S_484_K	S	484	SRR14554929	23012	G	A	1	2021-05-05	United States
S_501_Y	S	501	SRR14554929	23063	A	T	1	2021-05-05	United States
S_614_G	S	614	SRR14554929	23403	A	G	1	2021-05-05	United States
S_655_Y	S	655	SRR14554929	23525	C	T	0,997225	2021-05-05	United States
S_1027_I	S	1027	SRR14554929	24642	C	T	0,999366	2021-05-05	United States
S_1176_F	S	1176	SRR14554929	25088	G	T	0,998467	2021-05-05	United States
ORF3a_253_P	ORF3a	253	SRR14554929	26149	T	C	0,998186	2021-05-05	United States
ORF8_92_K	ORF8	92	SRR14554929	28167	G	A	0,998837	2021-05-05	United States
N_25_C	N	25	SRR14554929	28346	G	T	0,999449	2021-05-05	United States
N_80_R	N	80	SRR14554929	28512	C	G	0,999551	2021-05-05	United States
N_202_C	N	202	SRR14554929	28877	A	T	1	2021-05-05	United States
N_202_T	N	202	SRR14554929	28878	G	C	1	2021-05-05	United States
N_203_K	N	203	SRR14554929	28881	G	A	1	2021-05-05	United States
N_204_R	N	204	SRR14554929	28883	G	C	1	2021-05-05	United States
ORF1ab_140_NA	ORF1ab	140	SRR14554930	685	A	-AAGTCATTT	0,921793	2021-05-05	United States
ORF1ab_388_Y	ORF1ab	388	SRR14554930	1427	C	T	1	2021-05-05	United States
ORF1ab_1188_L	ORF1ab	1188	SRR14554930	3828	C	T	0,996469	2021-05-05	United States
ORF1ab_1795_Q	ORF1ab	1795	SRR14554930	5648	A	C	0,997736	2021-05-05	United States
ORF1ab_3674_NA	ORF1ab	3674	SRR14554930	11287	G	-TCTGGTTTT	0,810858	2021-05-05	United States
ORF1ab_3677_L	ORF1ab	3677	SRR14554930	11296	T	G	1	2021-05-05	United States
ORF1ab_4355_I	ORF1ab	4355	SRR14554930	13329	C	T	0,997202	2021-05-05	United States
ORF1ab_314_L	ORF1ab	314	SRR14554930	14408	C	T	0,999539	2021-05-05	United States
ORF1ab_1264_D	ORF1ab	1264	SRR14554930	17259	G	T	0,999339	2021-05-05	United States
S_18_F	S	18	SRR14554930	21614	C	T	0,998148	2021-05-05	United States
S_20_N	S	20	SRR14554930	21621	C	A	1	2021-05-05	United States
S_26_S	S	26	SRR14554930	21638	C	T	1	2021-05-05	United States
S_138_Y	S	138	SRR14554930	21974	G	T	0,994176	2021-05-05	United States
S_417_T	S	417	SRR14554930	22812	A	C	0,997588	2021-05-05	United States
S_501_Y	S	501	SRR14554930	23063	A	T	1	2021-05-05	United States
S_614_G	S	614	SRR14554930	23403	A	G	1	2021-05-05	United States
S_655_Y	S	655	SRR14554930	23525	C	T	0,992392	2021-05-05	United States
S_1027_I	S	1027	SRR14554930	24642	C	T	0,999013	2021-05-05	United States
S_1176_F	S	1176	SRR14554930	25088	G	T	0,998562	2021-05-05	United States
ORF3a_253_P	ORF3a	253	SRR14554930	26149	T	C	0,998795	2021-05-05	United States
ORF8_92_K	ORF8	92	SRR14554930	28167	G	A	0,999017	2021-05-05	United States
N_25_C	N	25	SRR14554930	28346	G	T	0,999656	2021-05-05	United States
N_80_R	N	80	SRR14554930	28512	C	G	0,999614	2021-05-05	United States
N_202_C	N	202	SRR14554930	28877	A	T	1	2021-05-05	United States
N_202_T	N	202	SRR14554930	28878	G	C	0,998188	2021-05-05	United States
N_203_K	N	203	SRR14554930	28881	G	A	1	2021-05-05	United States
N_204_R	N	204	SRR14554930	28883	G	C	1	2021-05-05	United States
ORF1ab_1001_I	ORF1ab	1001	SRR14554931	3267	C	T	0,999366	2021-05-07	United States
ORF1ab_1708_D	ORF1ab	1708	SRR14554931	5388	C	A	0,99967	2021-05-07	United States
ORF1ab_1905_F	ORF1ab	1905	SRR14554931	5979	C	T	1	2021-05-07	United States
ORF1ab_3488_I	ORF1ab	3488	SRR14554931	10728	C	T	1	2021-05-07	United States
ORF1ab_3674_NA	ORF1ab	3674	SRR14554931	11287	G	-TCTGGTTTT	0,776066	2021-05-07	United States
ORF1ab_3677_L	ORF1ab	3677	SRR14554931	11296	T	G	0,975	2021-05-07	United States
ORF1ab_218_L	ORF1ab	218	SRR14554931	14120	C	T	1	2021-05-07	United States
ORF1ab_314_L	ORF1ab	314	SRR14554931	14408	C	T	1	2021-05-07	United States
ORF1ab_1936_S	ORF1ab	1936	SRR14554931	19273	C	T	0,999087	2021-05-07	United States
ORF1ab_2663_NA	ORF1ab	2663	SRR14554931	21456	A	+G	0,0588235	2021-05-07	United States
S_68_NA	S	68	SRR14554931	21764	A	-TACATG	0,86755	2021-05-07	United States
S_143_NA	S	143	SRR14554931	21990	T	-TTA	0,894219	2021-05-07	United States
S_367_L	S	367	SRR14554931	22661	G	C	0,999311	2021-05-07	United States
S_501_Y	S	501	SRR14554931	23063	A	T	1	2021-05-07	United States
S_570_D	S	570	SRR14554931	23271	C	A	0,999366	2021-05-07	United States
S_614_G	S	614	SRR14554931	23403	A	G	0,999556	2021-05-07	United States
S_681_H	S	681	SRR14554931	23604	C	A	0,999582	2021-05-07	United States
S_716_I	S	716	SRR14554931	23709	C	T	0,999739	2021-05-07	United States
S_982_A	S	982	SRR14554931	24506	T	G	0,999624	2021-05-07	United States
S_1118_H	S	1118	SRR14554931	24914	G	C	0,999706	2021-05-07	United States
ORF3a_41_F	ORF3a	41	SRR14554931	25513	C	T	0,150565	2021-05-07	United States
ORF3a_100_D	ORF3a	100	SRR14554931	25691	G	A	1	2021-05-07	United States
ORF3a_223_I	ORF3a	223	SRR14554931	26060	C	T	0,998703	2021-05-07	United States
ORF8_27_*	ORF8	27	SRR14554931	27972	C	T	0,998601	2021-05-07	United States
ORF8_52_I	ORF8	52	SRR14554931	28048	G	T	0,997483	2021-05-07	United States
ORF8_68_*	ORF8	68	SRR14554931	28095	A	T	0,912621	2021-05-07	United States
ORF8_73_C	ORF8	73	SRR14554931	28111	A	G	0,994946	2021-05-07	United States
N_3_H	N	3	SRR14554931	28280	G	C	0,999866	2021-05-07	United States
N_3_V	N	3	SRR14554931	28281	A	T	0,999732	2021-05-07	United States
N_3_E	N	3	SRR14554931	28282	T	A	0,99933	2021-05-07	United States
N_203_K	N	203	SRR14554931	28881	G	A	0,995885	2021-05-07	United States
N_204_R	N	204	SRR14554931	28883	G	C	1	2021-05-07	United States
N_235_F	N	235	SRR14554931	28977	C	T	0,99654	2021-05-07	United States
ORF1ab_238_V	ORF1ab	238	SRR14554932	977	A	G	0,999841	2021-05-05	United States
ORF1ab_265_I	ORF1ab	265	SRR14554932	1059	C	T	0,999354	2021-05-05	United States
ORF1ab_443_F	ORF1ab	443	SRR14554932	1593	C	T	0,995785	2021-05-05	United States
ORF1ab_1946_S	ORF1ab	1946	SRR14554932	6101	G	A	0,997571	2021-05-05	United States
ORF1ab_3201_P	ORF1ab	3201	SRR14554932	9867	T	C	1	2021-05-05	United States
ORF1ab_3674_NA	ORF1ab	3674	SRR14554932	11287	G	-TCTGGTTTT	0,779133	2021-05-05	United States
ORF1ab_3677_L	ORF1ab	3677	SRR14554932	11296	T	G	1	2021-05-05	United States
ORF1ab_314_L	ORF1ab	314	SRR14554932	14408	C	T	0,999238	2021-05-05	United States
ORF1ab_1011_H	ORF1ab	1011	SRR14554932	16500	A	C	0,994325	2021-05-05	United States
ORF1ab_2663_NA	ORF1ab	2663	SRR14554932	21456	A	+G	0,0560748	2021-05-05	United States
S_3_NA	S	3	SRR14554932	21569	G	+T	0,0526316	2021-05-05	United States
S_5_F	S	5	SRR14554932	21575	C	T	1	2021-05-05	United States
S_51_I	S	51	SRR14554932	21714	C	T	1	2021-05-05	United States
S_95_I	S	95	SRR14554932	21846	C	T	1	2021-05-05	United States
S_214_L	S	214	SRR14554932	22203	G	T	0,99828	2021-05-05	United States
S_253_G	S	253	SRR14554932	22320	A	G	0,999798	2021-05-05	United States
S_477_N	S	477	SRR14554932	22992	G	A	0,999425	2021-05-05	United States
S_614_G	S	614	SRR14554932	23403	A	G	0,999002	2021-05-05	United States
S_623_S	S	623	SRR14554932	23429	G	T	0,999568	2021-05-05	United States
S_957_R	S	957	SRR14554932	24432	A	G	0,999335	2021-05-05	United States
ORF3a_42_L	ORF3a	42	SRR14554932	25517	C	T	0,999405	2021-05-05	United States
ORF3a_57_H	ORF3a	57	SRR14554932	25563	G	T	0,998772	2021-05-05	United States
ORF7a_116_F	ORF7a	116	SRR14554932	27739	C	T	0,996346	2021-05-05	United States
ORF8_11_I	ORF8	11	SRR14554932	27925	C	T	0,999578	2021-05-05	United States
ORF8_65_V	ORF8	65	SRR14554932	28087	C	T	0,966681	2021-05-05	United States
N_13_L	N	13	SRR14554932	28311	C	T	0,999586	2021-05-05	United States
N_202_R	N	202	SRR14554932	28879	T	G	0,996139	2021-05-05	United States
ORF1ab_265_I	ORF1ab	265	SRR14554933	1059	C	T	1	2021-05-07	United States
ORF1ab_3201_P	ORF1ab	3201	SRR14554933	9867	T	C	1	2021-05-07	United States
ORF1ab_3235_V	ORF1ab	3235	SRR14554933	9969	C	T	1	2021-05-07	United States
ORF1ab_3674_NA	ORF1ab	3674	SRR14554933	11287	G	-TCTGGTTTT	0,818993	2021-05-07	United States
ORF1ab_218_L	ORF1ab	218	SRR14554933	14120	C	T	0,999602	2021-05-07	United States
ORF1ab_314_L	ORF1ab	314	SRR14554933	14408	C	T	1	2021-05-07	United States
ORF1ab_1011_H	ORF1ab	1011	SRR14554933	16500	A	C	0,981257	2021-05-07	United States
ORF1ab_2632_S	ORF1ab	2632	SRR14554933	21362	A	G	0,998828	2021-05-07	United States
ORF1ab_2663_NA	ORF1ab	2663	SRR14554933	21456	A	+G	0,0685484	2021-05-07	United States
S_95_I	S	95	SRR14554933	21846	C	T	1	2021-05-07	United States
S_253_G	S	253	SRR14554933	22320	A	G	0,998623	2021-05-07	United States
S_484_K	S	484	SRR14554933	23012	G	A	1	2021-05-07	United States
S_614_G	S	614	SRR14554933	23403	A	G	0,999517	2021-05-07	United States
S_701_V	S	701	SRR14554933	23664	C	T	0,999067	2021-05-07	United States
ORF3a_42_L	ORF3a	42	SRR14554933	25517	C	T	0,999151	2021-05-07	United States
ORF3a_57_H	ORF3a	57	SRR14554933	25563	G	T	0,999114	2021-05-07	United States
ORF8_11_I	ORF8	11	SRR14554933	27925	C	T	0,999213	2021-05-07	United States
N_199_L	N	199	SRR14554933	28869	C	T	0,998355	2021-05-07	United States
N_234_I	N	234	SRR14554933	28975	G	A	0,998374	2021-05-07	United States
N_276_G	N	276	SRR14554933	29099	A	G	0,367498	2021-05-07	United States
N_296_I	N	296	SRR14554933	29160	C	T	0,999008	2021-05-07	United States
N_366_I	N	366	SRR14554933	29370	C	T	0,42541	2021-05-07	United States
ORF1ab_1001_I	ORF1ab	1001	SRR14554934	3267	C	T	0,99871	2021-05-07	United States
ORF1ab_1556_F	ORF1ab	1556	SRR14554934	4931	C	T	0,998978	2021-05-07	United States
ORF1ab_1708_D	ORF1ab	1708	SRR14554934	5388	C	A	0,999507	2021-05-07	United States
ORF1ab_2230_T	ORF1ab	2230	SRR14554934	6954	T	C	1	2021-05-07	United States
ORF1ab_2259_I	ORF1ab	2259	SRR14554934	7042	G	T	0,967742	2021-05-07	United States
ORF1ab_3674_NA	ORF1ab	3674	SRR14554934	11287	G	-TCTGGTTTT	0,790861	2021-05-07	United States
ORF1ab_3677_L	ORF1ab	3677	SRR14554934	11296	T	G	1	2021-05-07	United States
ORF1ab_3749_I	ORF1ab	3749	SRR14554934	11511	C	T	0,173346	2021-05-07	United States
ORF1ab_218_L	ORF1ab	218	SRR14554934	14120	C	T	0,99926	2021-05-07	United States
ORF1ab_314_L	ORF1ab	314	SRR14554934	14408	C	T	0,999716	2021-05-07	United States
ORF1ab_1432_V	ORF1ab	1432	SRR14554934	17762	C	T	0,993368	2021-05-07	United States
S_68_NA	S	68	SRR14554934	21764	A	-TACATG	0,861206	2021-05-07	United States
S_143_NA	S	143	SRR14554934	21990	T	-TTA	0,935065	2021-05-07	United States
S_501_Y	S	501	SRR14554934	23063	A	T	0,999628	2021-05-07	United States
S_570_D	S	570	SRR14554934	23271	C	A	0,99923	2021-05-07	United States
S_614_G	S	614	SRR14554934	23403	A	G	1	2021-05-07	United States
S_681_H	S	681	SRR14554934	23604	C	A	1	2021-05-07	United States
S_716_I	S	716	SRR14554934	23709	C	T	0,998594	2021-05-07	United States
S_982_A	S	982	SRR14554934	24506	T	G	0,999731	2021-05-07	United States
S_1118_H	S	1118	SRR14554934	24914	G	C	1	2021-05-07	United States
ORF8_27_*	ORF8	27	SRR14554934	27972	C	T	0,999529	2021-05-07	United States
ORF8_52_I	ORF8	52	SRR14554934	28048	G	T	1	2021-05-07	United States
ORF8_68_*	ORF8	68	SRR14554934	28095	A	T	0,87019	2021-05-07	United States
ORF8_73_C	ORF8	73	SRR14554934	28111	A	G	0,999242	2021-05-07	United States
N_3_H	N	3	SRR14554934	28280	G	C	1	2021-05-07	United States
N_3_V	N	3	SRR14554934	28281	A	T	0,999383	2021-05-07	United States
N_3_E	N	3	SRR14554934	28282	T	A	0,998462	2021-05-07	United States
N_203_K	N	203	SRR14554934	28881	G	A	0,998681	2021-05-07	United States
N_204_R	N	204	SRR14554934	28883	G	C	1	2021-05-07	United States
N_235_F	N	235	SRR14554934	28977	C	T	0,998969	2021-05-07	United States
ORF1ab_1001_I	ORF1ab	1001	SRR14554935	3267	C	T	0,999383	2021-05-05	United States
ORF1ab_1708_D	ORF1ab	1708	SRR14554935	5388	C	A	0,999537	2021-05-05	United States
ORF1ab_3422_L	ORF1ab	3422	SRR14554935	10529	T	C	0,0581818	2021-05-05	United States
ORF1ab_3674_NA	ORF1ab	3674	SRR14554935	11287	G	-TCTGGTTTT	0,787933	2021-05-05	United States
ORF1ab_3966_R	ORF1ab	3966	SRR14554935	12162	A	G	0,998941	2021-05-05	United States
ORF1ab_314_L	ORF1ab	314	SRR14554935	14408	C	T	0,999198	2021-05-05	United States
ORF1ab_1179_F	ORF1ab	1179	SRR14554935	17002	C	T	0,055082	2021-05-05	United States
ORF1ab_1383_R	ORF1ab	1383	SRR14554935	17615	A	G	0,997379	2021-05-05	United States
ORF1ab_2557_R	ORF1ab	2557	SRR14554935	21137	A	G	0,999758	2021-05-05	United States
ORF1ab_2663_NA	ORF1ab	2663	SRR14554935	21456	A	+G	0,0582011	2021-05-05	United States
S_68_NA	S	68	SRR14554935	21764	A	-TACATG	0,844603	2021-05-05	United States
S_143_NA	S	143	SRR14554935	21990	T	-TTA	0,907937	2021-05-05	United States
S_501_Y	S	501	SRR14554935	23063	A	T	0,999355	2021-05-05	United States
S_570_D	S	570	SRR14554935	23271	C	A	0,999495	2021-05-05	United States
S_614_G	S	614	SRR14554935	23403	A	G	0,999412	2021-05-05	United States
S_681_H	S	681	SRR14554935	23604	C	A	0,999436	2021-05-05	United States
S_716_I	S	716	SRR14554935	23709	C	T	1	2021-05-05	United States
S_982_A	S	982	SRR14554935	24506	T	G	0,99966	2021-05-05	United States
S_1118_H	S	1118	SRR14554935	24914	G	C	0,999865	2021-05-05	United States
S_1191_N	S	1191	SRR14554935	25135	G	T	0,999354	2021-05-05	United States
ORF3a_33_V	ORF3a	33	SRR14554935	25490	C	T	0,99986	2021-05-05	United States
ORF7a_80_K	ORF7a	80	SRR14554935	27632	G	A	0,998775	2021-05-05	United States
ORF8_27_*	ORF8	27	SRR14554935	27972	C	T	0,998778	2021-05-05	United States
ORF8_52_I	ORF8	52	SRR14554935	28048	G	T	0,999604	2021-05-05	United States
ORF8_73_C	ORF8	73	SRR14554935	28111	A	G	0,999481	2021-05-05	United States
N_3_H	N	3	SRR14554935	28280	G	C	0,999736	2021-05-05	United States
N_3_V	N	3	SRR14554935	28281	A	T	0,999604	2021-05-05	United States
N_3_E	N	3	SRR14554935	28282	T	A	0,999605	2021-05-05	United States
N_203_K	N	203	SRR14554935	28881	G	A	0,997199	2021-05-05	United States
N_204_R	N	204	SRR14554935	28883	G	C	0,99726	2021-05-05	United States
N_235_F	N	235	SRR14554935	28977	C	T	0,997664	2021-05-05	United States
ORF1ab_1001_I	ORF1ab	1001	SRR14554936	3267	C	T	0,99728	2021-05-06	United States
ORF1ab_1708_D	ORF1ab	1708	SRR14554936	5388	C	A	0,998945	2021-05-06	United States
ORF1ab_2103_F	ORF1ab	2103	SRR14554936	6573	C	T	0,0633987	2021-05-06	United States
ORF1ab_2259_I	ORF1ab	2259	SRR14554936	7042	G	T	0,991379	2021-05-06	United States
ORF1ab_3674_NA	ORF1ab	3674	SRR14554936	11287	G	-TCTGGTTTT	0,803503	2021-05-06	United States
ORF1ab_3677_L	ORF1ab	3677	SRR14554936	11296	T	G	0,988889	2021-05-06	United States
ORF1ab_218_L	ORF1ab	218	SRR14554936	14120	C	T	1	2021-05-06	United States
ORF1ab_314_L	ORF1ab	314	SRR14554936	14408	C	T	0,997591	2021-05-06	United States
ORF1ab_1432_V	ORF1ab	1432	SRR14554936	17762	C	T	0,992603	2021-05-06	United States
S_68_NA	S	68	SRR14554936	21764	A	-TACATG	0,88033	2021-05-06	United States
S_143_NA	S	143	SRR14554936	21990	T	-TTA	0,930271	2021-05-06	United States
S_501_Y	S	501	SRR14554936	23063	A	T	0,999068	2021-05-06	United States
S_570_D	S	570	SRR14554936	23271	C	A	0,999695	2021-05-06	United States
S_614_G	S	614	SRR14554936	23403	A	G	1	2021-05-06	United States
S_681_H	S	681	SRR14554936	23604	C	A	1	2021-05-06	United States
S_716_I	S	716	SRR14554936	23709	C	T	0,998813	2021-05-06	United States
S_982_A	S	982	SRR14554936	24506	T	G	0,999325	2021-05-06	United States
S_1118_H	S	1118	SRR14554936	24914	G	C	0,999561	2021-05-06	United States
E_41_V	E	41	SRR14554936	26366	C	T	0,128373	2021-05-06	United States
ORF8_27_*	ORF8	27	SRR14554936	27972	C	T	1	2021-05-06	United States
ORF8_52_I	ORF8	52	SRR14554936	28048	G	T	1	2021-05-06	United States
ORF8_68_*	ORF8	68	SRR14554936	28095	A	T	0,860272	2021-05-06	United States
ORF8_73_C	ORF8	73	SRR14554936	28111	A	G	0,999533	2021-05-06	United States
N_3_H	N	3	SRR14554936	28280	G	C	0,999614	2021-05-06	United States
N_3_V	N	3	SRR14554936	28281	A	T	0,999615	2021-05-06	United States
N_3_E	N	3	SRR14554936	28282	T	A	0,998851	2021-05-06	United States
N_203_K	N	203	SRR14554936	28881	G	A	1	2021-05-06	United States
N_204_R	N	204	SRR14554936	28883	G	C	1	2021-05-06	United States
N_235_F	N	235	SRR14554936	28977	C	T	0,998521	2021-05-06	United States
ORF1ab_1196_V	ORF1ab	1196	SRR14554937	3852	A	T	0,980055	2021-05-06	United States
ORF1ab_2511_N	ORF1ab	2511	SRR14554937	7798	G	T	0,999587	2021-05-06	United States
ORF1ab_2936_I	ORF1ab	2936	SRR14554937	9072	C	T	0,999544	2021-05-06	United States
ORF1ab_2971_S	ORF1ab	2971	SRR14554937	9176	G	A	0,999603	2021-05-06	United States
ORF1ab_3209_V	ORF1ab	3209	SRR14554937	9891	C	T	0,999094	2021-05-06	United States
ORF1ab_3284_I	ORF1ab	3284	SRR14554937	10116	C	T	0,999494	2021-05-06	United States
ORF1ab_3674_NA	ORF1ab	3674	SRR14554937	11287	G	-TCTGGTTTT	0,78211	2021-05-06	United States
ORF1ab_3677_L	ORF1ab	3677	SRR14554937	11296	T	G	1	2021-05-06	United States
ORF1ab_3750_I	ORF1ab	3750	SRR14554937	11514	C	T	0,998764	2021-05-06	United States
ORF1ab_314_L	ORF1ab	314	SRR14554937	14408	C	T	0,998894	2021-05-06	United States
ORF1ab_710_C	ORF1ab	710	SRR14554937	15596	A	G	0,999394	2021-05-06	United States
ORF1ab_2371_M	ORF1ab	2371	SRR14554937	20578	G	A	0,99928	2021-05-06	United States
S_95_I	S	95	SRR14554937	21846	C	T	1	2021-05-06	United States
S_143_NA	S	143	SRR14554937	21990	T	-TTA	0,922427	2021-05-06	United States
S_484_K	S	484	SRR14554937	23012	G	A	1	2021-05-06	United States
S_614_G	S	614	SRR14554937	23403	A	G	0,999731	2021-05-06	United States
S_681_H	S	681	SRR14554937	23604	C	A	1	2021-05-06	United States
S_796_H	S	796	SRR14554937	23948	G	C	0,998515	2021-05-06	United States
M_82_T	M	82	SRR14554937	26767	T	C	0,999795	2021-05-06	United States
ORF7b_44_NA	ORF7b	44	SRR14554937	27886	A	-AACGAACATGAAATT	0,729075	2021-05-06	United States
ORF8_106_*	ORF8	106	SRR14554937	28209	G	T	0,999494	2021-05-06	United States
N_203_K	N	203	SRR14554937	28881	G	A	1	2021-05-06	United States
N_204_R	N	204	SRR14554937	28883	G	C	1	2021-05-06	United States
N_208_NA	N	208	SRR14554937	28895	G	-CTA	0,957447	2021-05-06	United States
ORF1ab_671_V	ORF1ab	671	SRR14554939	2276	A	G	1	2021-05-07	United States
ORF1ab_1001_I	ORF1ab	1001	SRR14554939	3267	C	T	0,99905	2021-05-07	United States
ORF1ab_1291_F	ORF1ab	1291	SRR14554939	4136	G	T	0,99939	2021-05-07	United States
ORF1ab_1708_D	ORF1ab	1708	SRR14554939	5388	C	A	0,998994	2021-05-07	United States
ORF1ab_3674_NA	ORF1ab	3674	SRR14554939	11287	G	-TCTGGTTTT	0,809692	2021-05-07	United States
ORF1ab_3677_L	ORF1ab	3677	SRR14554939	11296	T	G	0,991379	2021-05-07	United States
ORF1ab_4355_I	ORF1ab	4355	SRR14554939	13329	C	T	0,997939	2021-05-07	United States
ORF1ab_314_L	ORF1ab	314	SRR14554939	14408	C	T	0,999773	2021-05-07	United States
ORF1ab_2025_I	ORF1ab	2025	SRR14554939	19542	G	T	0,979876	2021-05-07	United States
S_143_NA	S	143	SRR14554939	21990	T	-TTA	0,962963	2021-05-07	United States
S_151_N	S	151	SRR14554939	22014	G	A	0,999645	2021-05-07	United States
S_427_N	S	427	SRR14554939	22841	G	A	0,999373	2021-05-07	United States
S_501_Y	S	501	SRR14554939	23063	A	T	1	2021-05-07	United States
S_570_D	S	570	SRR14554939	23271	C	A	0,99922	2021-05-07	United States
S_614_G	S	614	SRR14554939	23403	A	G	0,999762	2021-05-07	United States
S_681_H	S	681	SRR14554939	23604	C	A	0,999392	2021-05-07	United States
S_716_I	S	716	SRR14554939	23709	C	T	0,998893	2021-05-07	United States
S_982_A	S	982	SRR14554939	24506	T	G	0,998663	2021-05-07	United States
S_1118_H	S	1118	SRR14554939	24914	G	C	0,999882	2021-05-07	United States
ORF3a_188_C	ORF3a	188	SRR14554939	25954	G	T	0,998776	2021-05-07	United States
ORF8_27_*	ORF8	27	SRR14554939	27972	C	T	0,999556	2021-05-07	United States
ORF8_52_I	ORF8	52	SRR14554939	28048	G	T	1	2021-05-07	United States
ORF8_73_C	ORF8	73	SRR14554939	28111	A	G	0,999908	2021-05-07	United States
N_3_H	N	3	SRR14554939	28280	G	C	0,999833	2021-05-07	United States
N_3_V	N	3	SRR14554939	28281	A	T	0,998835	2021-05-07	United States
N_3_E	N	3	SRR14554939	28282	T	A	0,999501	2021-05-07	United States
N_203_K	N	203	SRR14554939	28881	G	A	0,997245	2021-05-07	United States
N_204_R	N	204	SRR14554939	28883	G	C	1	2021-05-07	United States
N_235_F	N	235	SRR14554939	28977	C	T	1	2021-05-07	United States
ORF1ab_309_L	ORF1ab	309	SRR14554940	1191	C	T	0,999671	2021-05-08	United States
ORF1ab_1510_F	ORF1ab	1510	SRR14554940	4794	C	T	0,9993	2021-05-08	United States
ORF1ab_1640_L	ORF1ab	1640	SRR14554940	5184	C	T	1	2021-05-08	United States
ORF1ab_2092_Y	ORF1ab	2092	SRR14554940	6539	C	T	0,961426	2021-05-08	United States
ORF1ab_3209_V	ORF1ab	3209	SRR14554940	9891	C	T	1	2021-05-08	United States
ORF1ab_3718_A	ORF1ab	3718	SRR14554940	11418	T	C	1	2021-05-08	United States
ORF1ab_314_L	ORF1ab	314	SRR14554940	14408	C	T	0,99901	2021-05-08	United States
ORF1ab_662_S	ORF1ab	662	SRR14554940	15451	G	A	0,999357	2021-05-08	United States
ORF1ab_1000_L	ORF1ab	1000	SRR14554940	16466	C	T	0,999687	2021-05-08	United States
ORF1ab_2285_Y	ORF1ab	2285	SRR14554940	20320	C	T	0,999557	2021-05-08	United States
S_19_R	S	19	SRR14554940	21618	C	G	1	2021-05-08	United States
S_452_R	S	452	SRR14554940	22917	T	G	0,999769	2021-05-08	United States
S_478_K	S	478	SRR14554940	22995	C	A	1	2021-05-08	United States
S_614_G	S	614	SRR14554940	23403	A	G	1	2021-05-08	United States
S_681_R	S	681	SRR14554940	23604	C	G	0,999645	2021-05-08	United States
S_950_N	S	950	SRR14554940	24410	G	A	0,953098	2021-05-08	United States
ORF3a_26_L	ORF3a	26	SRR14554940	25469	C	T	1	2021-05-08	United States
ORF3a_88_L	ORF3a	88	SRR14554940	25654	G	T	0,995216	2021-05-08	United States
ORF3a_218_R	ORF3a	218	SRR14554940	26045	A	G	0,999342	2021-05-08	United States
M_82_T	M	82	SRR14554940	26767	T	C	0,999775	2021-05-08	United States
ORF7a_82_A	ORF7a	82	SRR14554940	27638	T	C	0,999265	2021-05-08	United States
ORF7a_116_F	ORF7a	116	SRR14554940	27739	C	T	0,999378	2021-05-08	United States
ORF7a_120_I	ORF7a	120	SRR14554940	27752	C	T	0,999361	2021-05-08	United States
ORF8_118_NA	ORF8	118	SRR14554940	28247	A	-GATTTC	0,867094	2021-05-08	United States
ORF8_120_L	ORF8	120	SRR14554940	28253	C	A	0,983553	2021-05-08	United States
N_63_G	N	63	SRR14554940	28461	A	G	0,984429	2021-05-08	United States
N_203_M	N	203	SRR14554940	28881	G	T	1	2021-05-08	United States
N_362_I	N	362	SRR14554940	29358	C	T	0,993964	2021-05-08	United States
N_377_Y	N	377	SRR14554940	29402	G	T	0,999502	2021-05-08	United States
N_385_K	N	385	SRR14554940	29427	G	A	1	2021-05-08	United States
ORF1ab_1001_I	ORF1ab	1001	SRR14554941	3267	C	T	0,998915	2021-05-08	United States
ORF1ab_1708_D	ORF1ab	1708	SRR14554941	5388	C	A	0,999772	2021-05-08	United States
ORF1ab_2230_T	ORF1ab	2230	SRR14554941	6954	T	C	1	2021-05-08	United States
ORF1ab_2777_I	ORF1ab	2777	SRR14554941	8595	C	T	0,998145	2021-05-08	United States
ORF1ab_2780_L	ORF1ab	2780	SRR14554941	8603	T	C	0,989216	2021-05-08	United States
ORF1ab_3338_F	ORF1ab	3338	SRR14554941	10277	C	T	0,510846	2021-05-08	United States
ORF1ab_3674_NA	ORF1ab	3674	SRR14554941	11287	G	-TCTGGTTTT	0,794659	2021-05-08	United States
ORF1ab_3676_S	ORF1ab	3676	SRR14554941	11291	G	A	0,975806	2021-05-08	United States
ORF1ab_3677_L	ORF1ab	3677	SRR14554941	11296	T	G	1	2021-05-08	United States
ORF1ab_314_L	ORF1ab	314	SRR14554941	14408	C	T	0,999513	2021-05-08	United States
ORF1ab_1383_R	ORF1ab	1383	SRR14554941	17615	A	G	0,998005	2021-05-08	United States
ORF1ab_1695_G	ORF1ab	1695	SRR14554941	18550	A	G	0,998218	2021-05-08	United States
ORF1ab_2090_Y	ORF1ab	2090	SRR14554941	19735	G	T	0,999089	2021-05-08	United States
S_68_NA	S	68	SRR14554941	21764	A	-TACATG	0,868468	2021-05-08	United States
S_143_NA	S	143	SRR14554941	21990	T	-TTA	0,92436	2021-05-08	United States
S_501_Y	S	501	SRR14554941	23063	A	T	0,999593	2021-05-08	United States
S_570_D	S	570	SRR14554941	23271	C	A	0,999319	2021-05-08	United States
S_614_G	S	614	SRR14554941	23403	A	G	0,999469	2021-05-08	United States
S_681_H	S	681	SRR14554941	23604	C	A	0,997817	2021-05-08	United States
S_716_I	S	716	SRR14554941	23709	C	T	0,999523	2021-05-08	United States
S_982_A	S	982	SRR14554941	24506	T	G	0,998898	2021-05-08	United States
S_1118_H	S	1118	SRR14554941	24914	G	C	0,999666	2021-05-08	United States
ORF3a_15_F	ORF3a	15	SRR14554941	25437	G	T	0,999021	2021-05-08	United States
M_89_S	M	89	SRR14554941	26787	G	A	0,999399	2021-05-08	United States
ORF8_27_*	ORF8	27	SRR14554941	27972	C	T	0,99953	2021-05-08	United States
ORF8_52_I	ORF8	52	SRR14554941	28048	G	T	1	2021-05-08	United States
ORF8_73_C	ORF8	73	SRR14554941	28111	A	G	0,998997	2021-05-08	United States
N_3_H	N	3	SRR14554941	28280	G	C	1	2021-05-08	United States
N_3_V	N	3	SRR14554941	28281	A	T	0,998409	2021-05-08	United States
N_3_E	N	3	SRR14554941	28282	T	A	0,998866	2021-05-08	United States
N_203_K	N	203	SRR14554941	28881	G	A	1	2021-05-08	United States
N_204_R	N	204	SRR14554941	28883	G	C	1	2021-05-08	United States
N_235_F	N	235	SRR14554941	28977	C	T	0,998876	2021-05-08	United States
N_398_V	N	398	SRR14554941	29466	C	T	1	2021-05-08	United States
ORF1ab_1001_I	ORF1ab	1001	SRR14554942	3267	C	T	0,99971	2021-05-07	United States
ORF1ab_1708_D	ORF1ab	1708	SRR14554942	5388	C	A	0,99929	2021-05-07	United States
ORF1ab_2230_T	ORF1ab	2230	SRR14554942	6954	T	C	1	2021-05-07	United States
ORF1ab_2259_I	ORF1ab	2259	SRR14554942	7042	G	T	0,994118	2021-05-07	United States
ORF1ab_3674_NA	ORF1ab	3674	SRR14554942	11287	G	-TCTGGTTTT	0,78577	2021-05-07	United States
ORF1ab_3677_L	ORF1ab	3677	SRR14554942	11296	T	G	0,98125	2021-05-07	United States
ORF1ab_218_L	ORF1ab	218	SRR14554942	14120	C	T	0,998791	2021-05-07	United States
ORF1ab_314_L	ORF1ab	314	SRR14554942	14408	C	T	0,999715	2021-05-07	United States
ORF1ab_1561_V	ORF1ab	1561	SRR14554942	18149	G	T	1	2021-05-07	United States
S_68_NA	S	68	SRR14554942	21764	A	-TACATG	0,880743	2021-05-07	United States
S_143_NA	S	143	SRR14554942	21990	T	-TTA	0,947886	2021-05-07	United States
S_501_Y	S	501	SRR14554942	23063	A	T	0,999639	2021-05-07	United States
S_570_D	S	570	SRR14554942	23271	C	A	0,998776	2021-05-07	United States
S_614_G	S	614	SRR14554942	23403	A	G	1	2021-05-07	United States
S_681_H	S	681	SRR14554942	23604	C	A	1	2021-05-07	United States
S_716_I	S	716	SRR14554942	23709	C	T	1	2021-05-07	United States
S_845_S	S	845	SRR14554942	24095	G	T	0,996699	2021-05-07	United States
S_982_A	S	982	SRR14554942	24506	T	G	0,999683	2021-05-07	United States
S_1118_H	S	1118	SRR14554942	24914	G	C	0,999593	2021-05-07	United States
ORF8_27_*	ORF8	27	SRR14554942	27972	C	T	0,999431	2021-05-07	United States
ORF8_52_I	ORF8	52	SRR14554942	28048	G	T	0,999525	2021-05-07	United States
ORF8_61_F	ORF8	61	SRR14554942	28075	G	T	1	2021-05-07	United States
ORF8_68_*	ORF8	68	SRR14554942	28095	A	T	0,852317	2021-05-07	United States
ORF8_73_C	ORF8	73	SRR14554942	28111	A	G	0,998454	2021-05-07	United States
N_3_H	N	3	SRR14554942	28280	G	C	1	2021-05-07	United States
N_3_V	N	3	SRR14554942	28281	A	T	0,99962	2021-05-07	United States
N_3_E	N	3	SRR14554942	28282	T	A	0,999244	2021-05-07	United States
N_203_K	N	203	SRR14554942	28881	G	A	1	2021-05-07	United States
N_204_R	N	204	SRR14554942	28883	G	C	0,998525	2021-05-07	United States
N_235_F	N	235	SRR14554942	28977	C	T	0,998921	2021-05-07	United States
ORF1ab_1196_V	ORF1ab	1196	SRR14554943	3852	A	T	0,961055	2021-05-06	United States
ORF1ab_2511_N	ORF1ab	2511	SRR14554943	7798	G	T	1	2021-05-06	United States
ORF1ab_2936_I	ORF1ab	2936	SRR14554943	9072	C	T	1	2021-05-06	United States
ORF1ab_2971_S	ORF1ab	2971	SRR14554943	9176	G	A	1	2021-05-06	United States
ORF1ab_3209_V	ORF1ab	3209	SRR14554943	9891	C	T	1	2021-05-06	United States
ORF1ab_3284_I	ORF1ab	3284	SRR14554943	10116	C	T	1	2021-05-06	United States
ORF1ab_3674_NA	ORF1ab	3674	SRR14554943	11287	G	-TCTGGTTTT	0,776451	2021-05-06	United States
ORF1ab_3677_L	ORF1ab	3677	SRR14554943	11296	T	G	0,980583	2021-05-06	United States
ORF1ab_3750_I	ORF1ab	3750	SRR14554943	11514	C	T	0,998853	2021-05-06	United States
ORF1ab_314_L	ORF1ab	314	SRR14554943	14408	C	T	0,999522	2021-05-06	United States
ORF1ab_710_C	ORF1ab	710	SRR14554943	15596	A	G	1	2021-05-06	United States
ORF1ab_2371_M	ORF1ab	2371	SRR14554943	20578	G	A	0,997942	2021-05-06	United States
S_95_I	S	95	SRR14554943	21846	C	T	1	2021-05-06	United States
S_143_NA	S	143	SRR14554943	21990	T	-TTA	0,943578	2021-05-06	United States
S_484_K	S	484	SRR14554943	23012	G	A	1	2021-05-06	United States
S_614_G	S	614	SRR14554943	23403	A	G	0,998677	2021-05-06	United States
S_681_H	S	681	SRR14554943	23604	C	A	1	2021-05-06	United States
S_796_H	S	796	SRR14554943	23948	G	C	0,99661	2021-05-06	United States
M_82_T	M	82	SRR14554943	26767	T	C	1	2021-05-06	United States
ORF7b_44_NA	ORF7b	44	SRR14554943	27886	A	-AACGAACATGAAATT	0,775731	2021-05-06	United States
ORF8_106_*	ORF8	106	SRR14554943	28209	G	T	0,999007	2021-05-06	United States
N_203_K	N	203	SRR14554943	28881	G	A	1	2021-05-06	United States
N_204_R	N	204	SRR14554943	28883	G	C	1	2021-05-06	United States
N_208_NA	N	208	SRR14554943	28895	G	-CTA	0,9552	2021-05-06	United States
ORF1ab_374_R	ORF1ab	374	SRR14554944	1386	A	G	0,0834879	2021-05-07	United States
ORF1ab_388_Y	ORF1ab	388	SRR14554944	1427	C	T	1	2021-05-07	United States
ORF1ab_576_F	ORF1ab	576	SRR14554944	1992	A	T	0,0946839	2021-05-07	United States
ORF1ab_678_NA	ORF1ab	678	SRR14554944	2299	C	-T	0,15625	2021-05-07	United States
ORF1ab_859_V	ORF1ab	859	SRR14554944	2841	C	T	0,997326	2021-05-07	United States
ORF1ab_1188_L	ORF1ab	1188	SRR14554944	3828	C	T	0,996778	2021-05-07	United States
ORF1ab_1795_Q	ORF1ab	1795	SRR14554944	5648	A	C	0,999664	2021-05-07	United States
ORF1ab_2313_F	ORF1ab	2313	SRR14554944	7203	C	T	0,132159	2021-05-07	United States
ORF1ab_3121_NA	ORF1ab	3121	SRR14554944	9627	C	+T	0,0847977	2021-05-07	United States
ORF1ab_3603_NA	ORF1ab	3603	SRR14554944	11074	C	-T	0,0707596	2021-05-07	United States
ORF1ab_3622_P	ORF1ab	3622	SRR14554944	11129	T	C	0,139579	2021-05-07	United States
ORF1ab_3638_NA	ORF1ab	3638	SRR14554944	11177	T	-TG	0,125477	2021-05-07	United States
ORF1ab_3674_NA	ORF1ab	3674	SRR14554944	11287	G	-TCTGGTTTT	0,767766	2021-05-07	United States
ORF1ab_4355_I	ORF1ab	4355	SRR14554944	13329	C	T	0,997697	2021-05-07	United States
ORF1ab_314_L	ORF1ab	314	SRR14554944	14408	C	T	1	2021-05-07	United States
ORF1ab_984_I	ORF1ab	984	SRR14554944	16418	C	T	0,991266	2021-05-07	United States
ORF1ab_1176_F	ORF1ab	1176	SRR14554944	16994	A	T	0,11366	2021-05-07	United States
ORF1ab_1264_D	ORF1ab	1264	SRR14554944	17259	G	T	1	2021-05-07	United States
ORF1ab_1272_Y	ORF1ab	1272	SRR14554944	17281	A	T	0,0524687	2021-05-07	United States
ORF1ab_2147_R	ORF1ab	2147	SRR14554944	19907	T	G	0,0913108	2021-05-07	United States
S_18_F	S	18	SRR14554944	21614	C	T	1	2021-05-07	United States
S_20_N	S	20	SRR14554944	21621	C	A	1	2021-05-07	United States
S_26_S	S	26	SRR14554944	21638	C	T	1	2021-05-07	United States
S_67_NA	S	67	SRR14554944	21762	C	-TA	0,178932	2021-05-07	United States
S_138_Y	S	138	SRR14554944	21974	G	T	0,987673	2021-05-07	United States
S_417_T	S	417	SRR14554944	22812	A	C	0,997159	2021-05-07	United States
S_450_Y	S	450	SRR14554944	22910	A	T	0,137466	2021-05-07	United States
S_484_K	S	484	SRR14554944	23012	G	A	1	2021-05-07	United States
S_501_Y	S	501	SRR14554944	23063	A	T	1	2021-05-07	United States
S_515_L	S	515	SRR14554944	23105	T	C	0,11954	2021-05-07	United States
S_614_G	S	614	SRR14554944	23403	A	G	1	2021-05-07	United States
S_655_Y	S	655	SRR14554944	23525	C	T	1	2021-05-07	United States
S_1027_I	S	1027	SRR14554944	24642	C	T	0,998652	2021-05-07	United States
S_1176_F	S	1176	SRR14554944	25088	G	T	0,999309	2021-05-07	United States
ORF3a_159_L	ORF3a	159	SRR14554944	25868	C	T	0,0768116	2021-05-07	United States
ORF3a_253_P	ORF3a	253	SRR14554944	26149	T	C	0,987013	2021-05-07	United States
ORF3a_274_NA	ORF3a	274	SRR14554944	26213	C	-T	0,0727273	2021-05-07	United States
ORF8_74_T	ORF8	74	SRR14554944	28114	T	C	0,0524734	2021-05-07	United States
ORF8_92_K	ORF8	92	SRR14554944	28167	G	A	0,999639	2021-05-07	United States
N_80_R	N	80	SRR14554944	28512	C	G	0,99984	2021-05-07	United States
N_202_C	N	202	SRR14554944	28877	A	T	1	2021-05-07	United States
N_202_T	N	202	SRR14554944	28878	G	C	1	2021-05-07	United States
N_203_K	N	203	SRR14554944	28881	G	A	1	2021-05-07	United States
N_204_R	N	204	SRR14554944	28883	G	C	1	2021-05-07	United States
ORF1ab_131_V	ORF1ab	131	SRR14554945	657	C	T	0,997491	2021-05-06	United States
ORF1ab_265_I	ORF1ab	265	SRR14554945	1059	C	T	0,998624	2021-05-06	United States
ORF1ab_1352_V	ORF1ab	1352	SRR14554945	4320	C	T	0,998369	2021-05-06	United States
ORF1ab_2007_I	ORF1ab	2007	SRR14554945	6285	C	T	0,999747	2021-05-06	United States
ORF1ab_2981_F	ORF1ab	2981	SRR14554945	9207	C	T	0,931178	2021-05-06	United States
ORF1ab_3201_P	ORF1ab	3201	SRR14554945	9867	T	C	0,999157	2021-05-06	United States
ORF1ab_3674_NA	ORF1ab	3674	SRR14554945	11287	G	-TCTGGTTTT	0,776241	2021-05-06	United States
ORF1ab_3677_L	ORF1ab	3677	SRR14554945	11296	T	G	0,984962	2021-05-06	United States
ORF1ab_314_L	ORF1ab	314	SRR14554945	14408	C	T	0,999704	2021-05-06	United States
ORF1ab_1011_H	ORF1ab	1011	SRR14554945	16500	A	C	0,977289	2021-05-06	United States
S_5_F	S	5	SRR14554945	21575	C	T	1	2021-05-06	United States
S_95_I	S	95	SRR14554945	21846	C	T	1	2021-05-06	United States
S_253_G	S	253	SRR14554945	22320	A	G	0,999454	2021-05-06	United States
S_484_K	S	484	SRR14554945	23012	G	A	0,998756	2021-05-06	United States
S_614_G	S	614	SRR14554945	23403	A	G	1	2021-05-06	United States
S_701_V	S	701	SRR14554945	23664	C	T	0,999398	2021-05-06	United States
ORF3a_32_N	ORF3a	32	SRR14554945	25487	C	A	1	2021-05-06	United States
ORF3a_33_S	ORF3a	33	SRR14554945	25489	G	T	0,99689	2021-05-06	United States
ORF3a_42_L	ORF3a	42	SRR14554945	25517	C	T	0,999038	2021-05-06	United States
ORF3a_57_H	ORF3a	57	SRR14554945	25563	G	T	0,999295	2021-05-06	United States
ORF8_11_I	ORF8	11	SRR14554945	27925	C	T	1	2021-05-06	United States
ORF8_18_*	ORF8	18	SRR14554945	27945	C	T	1	2021-05-06	United States
ORF8_38_S	ORF8	38	SRR14554945	28005	C	T	0,704596	2021-05-06	United States
N_199_L	N	199	SRR14554945	28869	C	T	0,997295	2021-05-06	United States
N_234_I	N	234	SRR14554945	28975	G	A	0,999073	2021-05-06	United States
ORF1ab_1188_L	ORF1ab	1188	SRR14554946	3828	C	T	0,99839	2021-05-08	United States
ORF1ab_1795_Q	ORF1ab	1795	SRR14554946	5648	A	C	1	2021-05-08	United States
ORF1ab_3674_NA	ORF1ab	3674	SRR14554946	11287	G	-TCTGGTTTT	0,778082	2021-05-08	United States
ORF1ab_314_L	ORF1ab	314	SRR14554946	14408	C	T	0,998808	2021-05-08	United States
ORF1ab_1264_D	ORF1ab	1264	SRR14554946	17259	G	T	0,998719	2021-05-08	United States
S_18_F	S	18	SRR14554946	21614	C	T	1	2021-05-08	United States
S_20_N	S	20	SRR14554946	21621	C	A	1	2021-05-08	United States
S_26_S	S	26	SRR14554946	21638	C	T	1	2021-05-08	United States
S_138_Y	S	138	SRR14554946	21974	G	T	1	2021-05-08	United States
S_417_T	S	417	SRR14554946	22812	A	C	0,995585	2021-05-08	United States
S_614_G	S	614	SRR14554946	23403	A	G	1	2021-05-08	United States
S_655_Y	S	655	SRR14554946	23525	C	T	0,987864	2021-05-08	United States
S_1027_I	S	1027	SRR14554946	24642	C	T	0,996084	2021-05-08	United States
S_1176_F	S	1176	SRR14554946	25088	G	T	1	2021-05-08	United States
ORF3a_253_P	ORF3a	253	SRR14554946	26149	T	C	1	2021-05-08	United States
ORF6_2_S	ORF6	2	SRR14554946	27206	T	C	0,986985	2021-05-08	United States
ORF8_92_K	ORF8	92	SRR14554946	28167	G	A	0,998981	2021-05-08	United States
N_80_R	N	80	SRR14554946	28512	C	G	1	2021-05-08	United States
ORF1ab_1188_L	ORF1ab	1188	SRR14554947	3828	C	T	0,992106	2021-05-07	United States
ORF1ab_1795_Q	ORF1ab	1795	SRR14554947	5648	A	C	0,999462	2021-05-07	United States
ORF1ab_2941_S	ORF1ab	2941	SRR14554947	9086	G	A	0,996966	2021-05-07	United States
ORF1ab_3674_NA	ORF1ab	3674	SRR14554947	11287	G	-TCTGGTTTT	0,793213	2021-05-07	United States
ORF1ab_3677_L	ORF1ab	3677	SRR14554947	11296	T	G	1	2021-05-07	United States
ORF1ab_314_L	ORF1ab	314	SRR14554947	14408	C	T	1	2021-05-07	United States
ORF1ab_1219_S	ORF1ab	1219	SRR14554947	17122	G	T	0,998996	2021-05-07	United States
ORF1ab_1264_D	ORF1ab	1264	SRR14554947	17259	G	T	0,999778	2021-05-07	United States
ORF1ab_2663_NA	ORF1ab	2663	SRR14554947	21456	A	+G	0,0573951	2021-05-07	United States
S_18_F	S	18	SRR14554947	21614	C	T	1	2021-05-07	United States
S_20_N	S	20	SRR14554947	21621	C	A	1	2021-05-07	United States
S_26_S	S	26	SRR14554947	21638	C	T	1	2021-05-07	United States
S_138_Y	S	138	SRR14554947	21974	G	T	0,998866	2021-05-07	United States
S_417_T	S	417	SRR14554947	22812	A	C	0,995551	2021-05-07	United States
S_484_K	S	484	SRR14554947	23012	G	A	1	2021-05-07	United States
S_501_Y	S	501	SRR14554947	23063	A	T	1	2021-05-07	United States
S_614_G	S	614	SRR14554947	23403	A	G	0,999413	2021-05-07	United States
S_655_Y	S	655	SRR14554947	23525	C	T	0,995074	2021-05-07	United States
S_1027_I	S	1027	SRR14554947	24642	C	T	0,998584	2021-05-07	United States
S_1176_F	S	1176	SRR14554947	25088	G	T	0,999301	2021-05-07	United States
S_1248_G	S	1248	SRR14554947	25304	T	G	0,999611	2021-05-07	United States
ORF3a_57_H	ORF3a	57	SRR14554947	25563	G	T	0,999316	2021-05-07	United States
ORF3a_253_P	ORF3a	253	SRR14554947	26149	T	C	0,999067	2021-05-07	United States
ORF8_92_K	ORF8	92	SRR14554947	28167	G	A	0,999308	2021-05-07	United States
N_80_R	N	80	SRR14554947	28512	C	G	0,999466	2021-05-07	United States
N_202_C	N	202	SRR14554947	28877	A	T	1	2021-05-07	United States
N_202_T	N	202	SRR14554947	28878	G	C	1	2021-05-07	United States
N_203_K	N	203	SRR14554947	28881	G	A	1	2021-05-07	United States
N_204_R	N	204	SRR14554947	28883	G	C	1	2021-05-07	United States
ORF1ab_265_I	ORF1ab	265	SRR14554948	1059	C	T	0,998799	2021-05-09	United States
ORF1ab_458_N	ORF1ab	458	SRR14554948	1639	A	C	0,998477	2021-05-09	United States
ORF1ab_929_D	ORF1ab	929	SRR14554948	3052	G	T	1	2021-05-09	United States
ORF1ab_930_Y	ORF1ab	930	SRR14554948	3053	G	T	0,998433	2021-05-09	United States
ORF1ab_930_G	ORF1ab	930	SRR14554948	3054	A	G	1	2021-05-09	United States
ORF1ab_3201_P	ORF1ab	3201	SRR14554948	9867	T	C	0,999354	2021-05-09	United States
ORF1ab_3674_NA	ORF1ab	3674	SRR14554948	11287	G	-TCTGGTTTT	0,779389	2021-05-09	United States
ORF1ab_3676_S	ORF1ab	3676	SRR14554948	11291	G	A	1	2021-05-09	United States
ORF1ab_3677_L	ORF1ab	3677	SRR14554948	11296	T	G	1	2021-05-09	United States
ORF1ab_314_L	ORF1ab	314	SRR14554948	14408	C	T	0,998965	2021-05-09	United States
ORF1ab_520_V	ORF1ab	520	SRR14554948	15026	C	T	0,999702	2021-05-09	United States
ORF1ab_1011_H	ORF1ab	1011	SRR14554948	16500	A	C	0,984536	2021-05-09	United States
S_5_F	S	5	SRR14554948	21575	C	T	0,997923	2021-05-09	United States
S_95_I	S	95	SRR14554948	21846	C	T	1	2021-05-09	United States
S_253_G	S	253	SRR14554948	22320	A	G	0,998922	2021-05-09	United States
S_484_K	S	484	SRR14554948	23012	G	A	0,99969	2021-05-09	United States
S_614_G	S	614	SRR14554948	23403	A	G	1	2021-05-09	United States
S_701_V	S	701	SRR14554948	23664	C	T	1	2021-05-09	United States
ORF3a_42_L	ORF3a	42	SRR14554948	25517	C	T	0,999402	2021-05-09	United States
ORF3a_57_H	ORF3a	57	SRR14554948	25563	G	T	0,998749	2021-05-09	United States
ORF6_55_*	ORF6	55	SRR14554948	27364	G	T	0,999471	2021-05-09	United States
ORF8_11_I	ORF8	11	SRR14554948	27925	C	T	1	2021-05-09	United States
N_199_L	N	199	SRR14554948	28869	C	T	0,999322	2021-05-09	United States
N_234_I	N	234	SRR14554948	28975	G	A	0,999332	2021-05-09	United States
ORF1ab_142_P	ORF1ab	142	SRR14554949	689	T	C	0,129951	2021-05-08	United States
ORF1ab_1188_L	ORF1ab	1188	SRR14554949	3828	C	T	0,960526	2021-05-08	United States
ORF1ab_1386_NA	ORF1ab	1386	SRR14554949	4423	C	-A	0,159318	2021-05-08	United States
ORF1ab_1795_Q	ORF1ab	1795	SRR14554949	5648	A	C	1	2021-05-08	United States
ORF1ab_1952_L	ORF1ab	1952	SRR14554949	6120	C	T	0,389881	2021-05-08	United States
ORF1ab_1955_F	ORF1ab	1955	SRR14554949	6128	C	T	0,117647	2021-05-08	United States
ORF1ab_2997_NA	ORF1ab	2997	SRR14554949	9255	G	-T	0,211533	2021-05-08	United States
ORF1ab_3214_NA	ORF1ab	3214	SRR14554949	9907	C	-A	0,106892	2021-05-08	United States
ORF1ab_3674_NA	ORF1ab	3674	SRR14554949	11287	G	-TCTGGTTTT	0,786802	2021-05-08	United States
ORF1ab_3785_S	ORF1ab	3785	SRR14554949	11619	T	C	0,999546	2021-05-08	United States
ORF1ab_3977_P	ORF1ab	3977	SRR14554949	12195	T	C	0,0632292	2021-05-08	United States
ORF1ab_4056_S	ORF1ab	4056	SRR14554949	12432	G	C	0,200469	2021-05-08	United States
ORF1ab_4104_V	ORF1ab	4104	SRR14554949	12576	C	T	0,273042	2021-05-08	United States
ORF1ab_4216_A	ORF1ab	4216	SRR14554949	12912	T	C	0,171509	2021-05-08	United States
ORF1ab_186_T	ORF1ab	186	SRR14554949	14023	G	A	0,0555179	2021-05-08	United States
ORF1ab_314_L	ORF1ab	314	SRR14554949	14408	C	T	0,99973	2021-05-08	United States
ORF1ab_535_P	ORF1ab	535	SRR14554949	15071	T	C	0,184411	2021-05-08	United States
ORF1ab_1264_D	ORF1ab	1264	SRR14554949	17259	G	T	0,999665	2021-05-08	United States
ORF1ab_1538_A	ORF1ab	1538	SRR14554949	18080	T	C	0,163654	2021-05-08	United States
ORF1ab_1560_*	ORF1ab	1560	SRR14554949	18145	G	T	0,153752	2021-05-08	United States
ORF1ab_1738_NA	ORF1ab	1738	SRR14554949	18680	C	-CA	0,204153	2021-05-08	United States
ORF1ab_2075_NA	ORF1ab	2075	SRR14554949	19690	G	+T	0,218873	2021-05-08	United States
S_18_F	S	18	SRR14554949	21614	C	T	1	2021-05-08	United States
S_20_N	S	20	SRR14554949	21621	C	A	1	2021-05-08	United States
S_26_S	S	26	SRR14554949	21638	C	T	1	2021-05-08	United States
S_138_Y	S	138	SRR14554949	21974	G	T	0,982249	2021-05-08	United States
S_298_NA	S	298	SRR14554949	22456	A	-AC	0,313299	2021-05-08	United States
S_330_NA	S	330	SRR14554949	22551	C	-T	0,16562	2021-05-08	United States
S_417_T	S	417	SRR14554949	22812	A	C	0,99839	2021-05-08	United States
S_427_N	S	427	SRR14554949	22841	G	A	1	2021-05-08	United States
S_484_K	S	484	SRR14554949	23012	G	A	1	2021-05-08	United States
S_501_Y	S	501	SRR14554949	23063	A	T	1	2021-05-08	United States
S_614_G	S	614	SRR14554949	23403	A	G	1	2021-05-08	United States
S_655_Y	S	655	SRR14554949	23525	C	T	0,999476	2021-05-08	United States
S_1027_I	S	1027	SRR14554949	24642	C	T	0,999101	2021-05-08	United States
S_1028_*	S	1028	SRR14554949	24644	A	T	0,167952	2021-05-08	United States
S_1028_I	S	1028	SRR14554949	24645	A	T	0,168675	2021-05-08	United States
S_1153_NA	S	1153	SRR14554949	25021	T	-A	0,104072	2021-05-08	United States
S_1176_F	S	1176	SRR14554949	25088	G	T	0,999601	2021-05-08	United States
ORF3a_160_H	ORF3a	160	SRR14554949	25870	T	C	0,116829	2021-05-08	United States
ORF3a_253_P	ORF3a	253	SRR14554949	26149	T	C	0,991111	2021-05-08	United States
M_53_S	M	53	SRR14554949	26680	T	C	0,0961039	2021-05-08	United States
ORF7a_87_I	ORF7a	87	SRR14554949	27652	T	A	0,0604839	2021-05-08	United States
ORF8_92_K	ORF8	92	SRR14554949	28167	G	A	0,999427	2021-05-08	United States
ORF8_115_C	ORF8	115	SRR14554949	28236	C	T	0,0614491	2021-05-08	United States
N_80_R	N	80	SRR14554949	28512	C	G	0,999014	2021-05-08	United States
N_202_C	N	202	SRR14554949	28877	A	T	1	2021-05-08	United States
N_202_T	N	202	SRR14554949	28878	G	C	1	2021-05-08	United States
N_203_K	N	203	SRR14554949	28881	G	A	1	2021-05-08	United States
N_204_R	N	204	SRR14554949	28883	G	C	0,96904	2021-05-08	United States
ORF1ab_131_V	ORF1ab	131	SRR14554950	657	C	T	0,996761	2021-05-09	United States
ORF1ab_265_I	ORF1ab	265	SRR14554950	1059	C	T	0,999637	2021-05-09	United States
ORF1ab_1352_V	ORF1ab	1352	SRR14554950	4320	C	T	0,997774	2021-05-09	United States
ORF1ab_2007_I	ORF1ab	2007	SRR14554950	6285	C	T	0,999799	2021-05-09	United States
ORF1ab_2981_F	ORF1ab	2981	SRR14554950	9207	C	T	0,951413	2021-05-09	United States
ORF1ab_3201_P	ORF1ab	3201	SRR14554950	9867	T	C	0,999437	2021-05-09	United States
ORF1ab_3674_NA	ORF1ab	3674	SRR14554950	11287	G	-TCTGGTTTT	0,787409	2021-05-09	United States
ORF1ab_3676_S	ORF1ab	3676	SRR14554950	11291	G	A	1	2021-05-09	United States
ORF1ab_3677_L	ORF1ab	3677	SRR14554950	11296	T	G	1	2021-05-09	United States
ORF1ab_314_L	ORF1ab	314	SRR14554950	14408	C	T	0,999559	2021-05-09	United States
ORF1ab_1011_H	ORF1ab	1011	SRR14554950	16500	A	C	0,988396	2021-05-09	United States
S_5_F	S	5	SRR14554950	21575	C	T	0,998621	2021-05-09	United States
S_95_I	S	95	SRR14554950	21846	C	T	0,999379	2021-05-09	United States
S_253_G	S	253	SRR14554950	22320	A	G	0,999696	2021-05-09	United States
S_484_K	S	484	SRR14554950	23012	G	A	0,999745	2021-05-09	United States
S_614_G	S	614	SRR14554950	23403	A	G	0,999793	2021-05-09	United States
S_701_V	S	701	SRR14554950	23664	C	T	0,998516	2021-05-09	United States
S_1247_F	S	1247	SRR14554950	25302	G	T	0,982318	2021-05-09	United States
ORF3a_32_N	ORF3a	32	SRR14554950	25487	C	A	0,999614	2021-05-09	United States
ORF3a_33_S	ORF3a	33	SRR14554950	25489	G	T	0,999614	2021-05-09	United States
ORF3a_42_L	ORF3a	42	SRR14554950	25517	C	T	0,998223	2021-05-09	United States
ORF3a_57_H	ORF3a	57	SRR14554950	25563	G	T	1	2021-05-09	United States
ORF8_11_I	ORF8	11	SRR14554950	27925	C	T	0,998915	2021-05-09	United States
ORF8_18_*	ORF8	18	SRR14554950	27945	C	T	0,99969	2021-05-09	United States
N_199_L	N	199	SRR14554950	28869	C	T	1	2021-05-09	United States
N_234_I	N	234	SRR14554950	28975	G	A	1	2021-05-09	United States
ORF1ab_1001_I	ORF1ab	1001	SRR14554951	3267	C	T	0,998305	2021-05-09	United States
ORF1ab_1708_D	ORF1ab	1708	SRR14554951	5388	C	A	0,998282	2021-05-09	United States
ORF1ab_1905_F	ORF1ab	1905	SRR14554951	5979	C	T	1	2021-05-09	United States
ORF1ab_3488_I	ORF1ab	3488	SRR14554951	10728	C	T	1	2021-05-09	United States
ORF1ab_3674_NA	ORF1ab	3674	SRR14554951	11287	G	-TCTGGTTTT	0,796073	2021-05-09	United States
ORF1ab_218_L	ORF1ab	218	SRR14554951	14120	C	T	1	2021-05-09	United States
ORF1ab_314_L	ORF1ab	314	SRR14554951	14408	C	T	1	2021-05-09	United States
S_68_NA	S	68	SRR14554951	21764	A	-TACATG	0,884058	2021-05-09	United States
S_143_NA	S	143	SRR14554951	21990	T	-TTA	0,942605	2021-05-09	United States
S_367_L	S	367	SRR14554951	22661	G	C	1	2021-05-09	United States
S_501_Y	S	501	SRR14554951	23063	A	T	0,997519	2021-05-09	United States
S_570_D	S	570	SRR14554951	23271	C	A	0,998168	2021-05-09	United States
S_614_G	S	614	SRR14554951	23403	A	G	1	2021-05-09	United States
S_681_H	S	681	SRR14554951	23604	C	A	1	2021-05-09	United States
S_716_I	S	716	SRR14554951	23709	C	T	1	2021-05-09	United States
S_982_A	S	982	SRR14554951	24506	T	G	1	2021-05-09	United States
S_1118_H	S	1118	SRR14554951	24914	G	C	0,99726	2021-05-09	United States
ORF3a_100_D	ORF3a	100	SRR14554951	25691	G	A	1	2021-05-09	United States
ORF8_27_*	ORF8	27	SRR14554951	27972	C	T	1	2021-05-09	United States
ORF8_52_I	ORF8	52	SRR14554951	28048	G	T	1	2021-05-09	United States
ORF8_68_*	ORF8	68	SRR14554951	28095	A	T	0,844037	2021-05-09	United States
ORF8_73_C	ORF8	73	SRR14554951	28111	A	G	1	2021-05-09	United States
N_3_H	N	3	SRR14554951	28280	G	C	0,997685	2021-05-09	United States
N_3_V	N	3	SRR14554951	28281	A	T	0,997691	2021-05-09	United States
N_3_E	N	3	SRR14554951	28282	T	A	1	2021-05-09	United States
N_203_K	N	203	SRR14554951	28881	G	A	1	2021-05-09	United States
N_204_R	N	204	SRR14554951	28883	G	C	1	2021-05-09	United States
N_235_F	N	235	SRR14554951	28977	C	T	1	2021-05-09	United States
ORF1ab_388_Y	ORF1ab	388	SRR14554952	1427	C	T	1	2021-05-05	United States
ORF1ab_859_V	ORF1ab	859	SRR14554952	2841	C	T	0,998341	2021-05-05	United States
ORF1ab_1188_L	ORF1ab	1188	SRR14554952	3828	C	T	0,989437	2021-05-05	United States
ORF1ab_1795_Q	ORF1ab	1795	SRR14554952	5648	A	C	0,998158	2021-05-05	United States
ORF1ab_3674_NA	ORF1ab	3674	SRR14554952	11287	G	-TCTGGTTTT	0,792528	2021-05-05	United States
ORF1ab_3677_L	ORF1ab	3677	SRR14554952	11296	T	G	0,991071	2021-05-05	United States
ORF1ab_4355_I	ORF1ab	4355	SRR14554952	13329	C	T	0,993138	2021-05-05	United States
ORF1ab_314_L	ORF1ab	314	SRR14554952	14408	C	T	0,999406	2021-05-05	United States
ORF1ab_1264_D	ORF1ab	1264	SRR14554952	17259	G	T	0,999306	2021-05-05	United States
S_18_F	S	18	SRR14554952	21614	C	T	1	2021-05-05	United States
S_20_N	S	20	SRR14554952	21621	C	A	1	2021-05-05	United States
S_26_S	S	26	SRR14554952	21638	C	T	1	2021-05-05	United States
S_138_Y	S	138	SRR14554952	21974	G	T	0,996976	2021-05-05	United States
S_417_T	S	417	SRR14554952	22812	A	C	0,992244	2021-05-05	United States
S_484_K	S	484	SRR14554952	23012	G	A	1	2021-05-05	United States
S_501_Y	S	501	SRR14554952	23063	A	T	1	2021-05-05	United States
S_614_G	S	614	SRR14554952	23403	A	G	0,998924	2021-05-05	United States
S_655_Y	S	655	SRR14554952	23525	C	T	0,996366	2021-05-05	United States
S_1027_I	S	1027	SRR14554952	24642	C	T	0,996371	2021-05-05	United States
S_1176_F	S	1176	SRR14554952	25088	G	T	0,999269	2021-05-05	United States
ORF3a_253_P	ORF3a	253	SRR14554952	26149	T	C	0,999408	2021-05-05	United States
ORF8_92_K	ORF8	92	SRR14554952	28167	G	A	0,998961	2021-05-05	United States
N_80_R	N	80	SRR14554952	28512	C	G	0,999497	2021-05-05	United States
N_202_C	N	202	SRR14554952	28877	A	T	1	2021-05-05	United States
N_202_T	N	202	SRR14554952	28878	G	C	1	2021-05-05	United States
N_203_K	N	203	SRR14554952	28881	G	A	1	2021-05-05	United States
N_204_R	N	204	SRR14554952	28883	G	C	1	2021-05-05	United States
ORF1ab_265_I	ORF1ab	265	SRR14554953	1059	C	T	0,999722	2021-05-05	United States
ORF1ab_1001_I	ORF1ab	1001	SRR14554953	3267	C	T	0,999397	2021-05-05	United States
ORF1ab_1283_V	ORF1ab	1283	SRR14554953	4113	C	T	0,998871	2021-05-05	United States
ORF1ab_1708_D	ORF1ab	1708	SRR14554953	5388	C	A	0,99934	2021-05-05	United States
ORF1ab_3604_L	ORF1ab	3604	SRR14554953	11075	T	C	0,0541176	2021-05-05	United States
ORF1ab_3674_NA	ORF1ab	3674	SRR14554953	11287	G	-TCTGGTTTT	0,795625	2021-05-05	United States
ORF1ab_314_L	ORF1ab	314	SRR14554953	14408	C	T	0,998658	2021-05-05	United States
ORF1ab_1984_A	ORF1ab	1984	SRR14554953	19418	T	C	0,155556	2021-05-05	United States
ORF1ab_2165_M	ORF1ab	2165	SRR14554953	19961	C	T	1	2021-05-05	United States
ORF1ab_2205_F	ORF1ab	2205	SRR14554953	20081	C	T	0,178378	2021-05-05	United States
S_157_L	S	157	SRR14554953	22033	C	A	0,997436	2021-05-05	United States
S_308_L	S	308	SRR14554953	22484	G	T	0,999734	2021-05-05	United States
S_501_Y	S	501	SRR14554953	23063	A	T	1	2021-05-05	United States
S_570_D	S	570	SRR14554953	23271	C	A	0,998988	2021-05-05	United States
S_614_G	S	614	SRR14554953	23403	A	G	1	2021-05-05	United States
S_681_H	S	681	SRR14554953	23604	C	A	0,998574	2021-05-05	United States
S_716_I	S	716	SRR14554953	23709	C	T	1	2021-05-05	United States
S_982_A	S	982	SRR14554953	24506	T	G	0,999657	2021-05-05	United States
S_1118_H	S	1118	SRR14554953	24914	G	C	1	2021-05-05	United States
ORF8_27_*	ORF8	27	SRR14554953	27972	C	T	1	2021-05-05	United States
ORF8_52_I	ORF8	52	SRR14554953	28048	G	T	1	2021-05-05	United States
ORF8_68_*	ORF8	68	SRR14554953	28095	A	T	0,925926	2021-05-05	United States
ORF8_73_C	ORF8	73	SRR14554953	28111	A	G	0,999562	2021-05-05	United States
N_3_H	N	3	SRR14554953	28280	G	C	0,999565	2021-05-05	United States
N_3_V	N	3	SRR14554953	28281	A	T	0,998694	2021-05-05	United States
N_3_E	N	3	SRR14554953	28282	T	A	0,998264	2021-05-05	United States
N_195_I	N	195	SRR14554953	28857	G	T	1	2021-05-05	United States
N_203_K	N	203	SRR14554953	28881	G	A	1	2021-05-05	United States
N_204_R	N	204	SRR14554953	28883	G	C	1	2021-05-05	United States
N_235_F	N	235	SRR14554953	28977	C	T	1	2021-05-05	United States
ORF1ab_2685_T	ORF1ab	2685	SRR14554954	8318	C	A	1	2021-05-06	United States
ORF1ab_314_L	ORF1ab	314	SRR14554954	14408	C	T	0,999526	2021-05-06	United States
ORF1ab_814_C	ORF1ab	814	SRR14554954	15907	G	T	0,999818	2021-05-06	United States
ORF1ab_1362_R	ORF1ab	1362	SRR14554954	17551	G	A	0,999597	2021-05-06	United States
ORF1ab_1936_H	ORF1ab	1936	SRR14554954	19274	C	A	1	2021-05-06	United States
S_152_L	S	152	SRR14554954	22017	G	T	0,999062	2021-05-06	United States
S_484_K	S	484	SRR14554954	23012	G	A	1	2021-05-06	United States
S_614_G	S	614	SRR14554954	23403	A	G	0,999681	2021-05-06	United States
S_769_V	S	769	SRR14554954	23868	G	T	1	2021-05-06	United States
M_28_L	M	28	SRR14554954	26604	T	C	1	2021-05-06	United States
N_187_L	N	187	SRR14554954	28833	C	T	1	2021-05-06	United States
N_418_H	N	418	SRR14554954	29527	G	T	0,999006	2021-05-06	United States
ORF1ab_265_I	ORF1ab	265	SRR14554955	1059	C	T	0,999302	2021-05-05	United States
ORF1ab_3201_P	ORF1ab	3201	SRR14554955	9867	T	C	0,998458	2021-05-05	United States
ORF1ab_3674_NA	ORF1ab	3674	SRR14554955	11287	G	-TCTGGTTTT	0,770202	2021-05-05	United States
ORF1ab_3677_L	ORF1ab	3677	SRR14554955	11296	T	G	0,984	2021-05-05	United States
ORF1ab_4355_I	ORF1ab	4355	SRR14554955	13329	C	T	0,997283	2021-05-05	United States
ORF1ab_314_L	ORF1ab	314	SRR14554955	14408	C	T	0,998976	2021-05-05	United States
ORF1ab_733_A	ORF1ab	733	SRR14554955	15665	T	C	0,998582	2021-05-05	United States
ORF1ab_1011_H	ORF1ab	1011	SRR14554955	16500	A	C	0,98293	2021-05-05	United States
ORF1ab_1295_I	ORF1ab	1295	SRR14554955	17350	G	A	1	2021-05-05	United States
ORF1ab_2613_S	ORF1ab	2613	SRR14554955	21304	C	A	0,99956	2021-05-05	United States
ORF1ab_2613_H	ORF1ab	2613	SRR14554955	21305	G	A	0,999779	2021-05-05	United States
ORF1ab_2663_NA	ORF1ab	2663	SRR14554955	21456	A	+G	0,0593792	2021-05-05	United States
S_5_F	S	5	SRR14554955	21575	C	T	0,995798	2021-05-05	United States
S_95_I	S	95	SRR14554955	21846	C	T	1	2021-05-05	United States
S_253_G	S	253	SRR14554955	22320	A	G	0,999616	2021-05-05	United States
S_484_K	S	484	SRR14554955	23012	G	A	0,999333	2021-05-05	United States
S_614_G	S	614	SRR14554955	23403	A	G	0,999755	2021-05-05	United States
S_701_V	S	701	SRR14554955	23664	C	T	0,998984	2021-05-05	United States
S_1162_S	S	1162	SRR14554955	25046	C	T	0,999483	2021-05-05	United States
ORF3a_42_L	ORF3a	42	SRR14554955	25517	C	T	0,998767	2021-05-05	United States
ORF3a_57_H	ORF3a	57	SRR14554955	25563	G	T	0,997941	2021-05-05	United States
M_167_Q	M	167	SRR14554955	27021	G	C	0,999643	2021-05-05	United States
ORF8_10_T	ORF8	10	SRR14554955	27922	T	C	0,999356	2021-05-05	United States
ORF8_11_I	ORF8	11	SRR14554955	27925	C	T	1	2021-05-05	United States
N_199_L	N	199	SRR14554955	28869	C	T	0,996154	2021-05-05	United States
N_234_I	N	234	SRR14554955	28975	G	A	1	2021-05-05	United States
ORF1ab_1055_A	ORF1ab	1055	SRR14554956	3428	A	G	0,999733	2021-05-08	United States
ORF1ab_1538_I	ORF1ab	1538	SRR14554956	4878	C	T	0,998496	2021-05-08	United States
ORF1ab_3255_I	ORF1ab	3255	SRR14554956	10029	C	T	1	2021-05-08	United States
ORF1ab_3729_R	ORF1ab	3729	SRR14554956	11451	A	G	0,999624	2021-05-08	United States
ORF1ab_314_L	ORF1ab	314	SRR14554956	14408	C	T	0,999576	2021-05-08	United States
ORF1ab_1342_S	ORF1ab	1342	SRR14554956	17491	C	T	0,999576	2021-05-08	United States
ORF1ab_2143_V	ORF1ab	2143	SRR14554956	19895	C	T	0,441421	2021-05-08	United States
S_95_I	S	95	SRR14554956	21846	C	T	1	2021-05-08	United States
S_143_NA	S	143	SRR14554956	21990	T	+TAC	0,836709	2021-05-08	United States
S_346_K	S	346	SRR14554956	22599	G	A	0,99874	2021-05-08	United States
S_484_K	S	484	SRR14554956	23012	G	A	0,999239	2021-05-08	United States
S_501_Y	S	501	SRR14554956	23063	A	T	0,999289	2021-05-08	United States
S_614_G	S	614	SRR14554956	23403	A	G	1	2021-05-08	United States
S_681_H	S	681	SRR14554956	23604	C	A	1	2021-05-08	United States
S_950_N	S	950	SRR14554956	24410	G	A	0,931865	2021-05-08	United States
ORF3a_57_H	ORF3a	57	SRR14554956	25563	G	T	0,999247	2021-05-08	United States
ORF3a_106_F	ORF3a	106	SRR14554956	25708	C	T	0,999515	2021-05-08	United States
ORF3a_255_NA	ORF3a	255	SRR14554956	26157	T	-GTTA	0,921032	2021-05-08	United States
ORF8_11_K	ORF8	11	SRR14554956	27925	C	A	1	2021-05-08	United States
ORF8_38_S	ORF8	38	SRR14554956	28005	C	T	0,999552	2021-05-08	United States
ORF8_67_F	ORF8	67	SRR14554956	28093	C	T	0,949807	2021-05-08	United States
ORF8_120_V	ORF8	120	SRR14554956	28251	T	G	0,950802	2021-05-08	United States
ORF8_121_L	ORF8	121	SRR14554956	28254	A	C	0,998884	2021-05-08	United States
N_205_I	N	205	SRR14554956	28887	C	T	1	2021-05-08	United States
ORF1ab_1001_I	ORF1ab	1001	SRR14554957	3267	C	T	0,999364	2021-05-07	United States
ORF1ab_1708_D	ORF1ab	1708	SRR14554957	5388	C	A	0,997426	2021-05-07	United States
ORF1ab_2746_I	ORF1ab	2746	SRR14554957	8502	C	T	0,975217	2021-05-07	United States
ORF1ab_3674_NA	ORF1ab	3674	SRR14554957	11287	G	-TCTGGTTTT	0,78931	2021-05-07	United States
ORF1ab_3677_L	ORF1ab	3677	SRR14554957	11296	T	G	1	2021-05-07	United States
ORF1ab_314_L	ORF1ab	314	SRR14554957	14408	C	T	0,999264	2021-05-07	United States
ORF1ab_1001_S	ORF1ab	1001	SRR14554957	16468	C	T	0,999619	2021-05-07	United States
ORF1ab_1383_R	ORF1ab	1383	SRR14554957	17615	A	G	0,998521	2021-05-07	United States
ORF1ab_1808_D	ORF1ab	1808	SRR14554957	18891	G	T	0,998917	2021-05-07	United States
S_5_F	S	5	SRR14554957	21575	C	T	1	2021-05-07	United States
S_68_NA	S	68	SRR14554957	21764	A	-TACATG	0,855809	2021-05-07	United States
S_143_NA	S	143	SRR14554957	21990	T	-TTA	0,915064	2021-05-07	United States
S_163_S	S	163	SRR14554957	22049	G	T	1	2021-05-07	United States
S_501_Y	S	501	SRR14554957	23063	A	T	0,999113	2021-05-07	United States
S_570_D	S	570	SRR14554957	23271	C	A	0,999434	2021-05-07	United States
S_614_G	S	614	SRR14554957	23403	A	G	1	2021-05-07	United States
S_681_H	S	681	SRR14554957	23604	C	A	1	2021-05-07	United States
S_716_I	S	716	SRR14554957	23709	C	T	0,9995	2021-05-07	United States
S_982_A	S	982	SRR14554957	24506	T	G	0,998988	2021-05-07	United States
S_1118_H	S	1118	SRR14554957	24914	G	C	0,999808	2021-05-07	United States
ORF8_27_*	ORF8	27	SRR14554957	27972	C	T	1	2021-05-07	United States
ORF8_52_I	ORF8	52	SRR14554957	28048	G	T	0,999174	2021-05-07	United States
ORF8_73_C	ORF8	73	SRR14554957	28111	A	G	0,998915	2021-05-07	United States
N_3_H	N	3	SRR14554957	28280	G	C	0,999418	2021-05-07	United States
N_3_V	N	3	SRR14554957	28281	A	T	0,99971	2021-05-07	United States
N_3_E	N	3	SRR14554957	28282	T	A	0,998837	2021-05-07	United States
N_203_K	N	203	SRR14554957	28881	G	A	1	2021-05-07	United States
N_204_R	N	204	SRR14554957	28883	G	C	1	2021-05-07	United States
N_235_F	N	235	SRR14554957	28977	C	T	0,998745	2021-05-07	United States
ORF1ab_1001_I	ORF1ab	1001	SRR14554958	3267	C	T	0,998932	2021-05-06	United States
ORF1ab_1019_F	ORF1ab	1019	SRR14554958	3320	G	T	0,999722	2021-05-06	United States
ORF1ab_1708_D	ORF1ab	1708	SRR14554958	5388	C	A	1	2021-05-06	United States
ORF1ab_3286_S	ORF1ab	3286	SRR14554958	10121	G	A	0,999152	2021-05-06	United States
ORF1ab_3353_R	ORF1ab	3353	SRR14554958	10323	A	G	0,999801	2021-05-06	United States
ORF1ab_3674_NA	ORF1ab	3674	SRR14554958	11287	G	-TCTGGTTTT	0,814681	2021-05-06	United States
ORF1ab_3677_L	ORF1ab	3677	SRR14554958	11296	T	G	0,990476	2021-05-06	United States
ORF1ab_3966_R	ORF1ab	3966	SRR14554958	12162	A	G	0,999639	2021-05-06	United States
ORF1ab_314_L	ORF1ab	314	SRR14554958	14408	C	T	0,998416	2021-05-06	United States
ORF1ab_1383_R	ORF1ab	1383	SRR14554958	17615	A	G	0,997983	2021-05-06	United States
ORF1ab_2557_R	ORF1ab	2557	SRR14554958	21137	A	G	0,999598	2021-05-06	United States
S_68_NA	S	68	SRR14554958	21764	A	-TACATG	0,848162	2021-05-06	United States
S_143_NA	S	143	SRR14554958	21990	T	-TTA	0,926773	2021-05-06	United States
S_501_Y	S	501	SRR14554958	23063	A	T	0,999633	2021-05-06	United States
S_570_D	S	570	SRR14554958	23271	C	A	0,999744	2021-05-06	United States
S_614_G	S	614	SRR14554958	23403	A	G	0,999679	2021-05-06	United States
S_681_H	S	681	SRR14554958	23604	C	A	0,99966	2021-05-06	United States
S_716_I	S	716	SRR14554958	23709	C	T	1	2021-05-06	United States
S_982_A	S	982	SRR14554958	24506	T	G	0,999675	2021-05-06	United States
S_1118_H	S	1118	SRR14554958	24914	G	C	0,999583	2021-05-06	United States
S_1191_N	S	1191	SRR14554958	25135	G	T	1	2021-05-06	United States
ORF8_27_*	ORF8	27	SRR14554958	27972	C	T	1	2021-05-06	United States
ORF8_52_I	ORF8	52	SRR14554958	28048	G	T	0,999553	2021-05-06	United States
ORF8_73_C	ORF8	73	SRR14554958	28111	A	G	0,99859	2021-05-06	United States
N_3_H	N	3	SRR14554958	28280	G	C	1	2021-05-06	United States
N_3_V	N	3	SRR14554958	28281	A	T	0,998976	2021-05-06	United States
N_3_E	N	3	SRR14554958	28282	T	A	1	2021-05-06	United States
N_203_K	N	203	SRR14554958	28881	G	A	1	2021-05-06	United States
N_204_R	N	204	SRR14554958	28883	G	C	1	2021-05-06	United States
N_235_F	N	235	SRR14554958	28977	C	T	1	2021-05-06	United States
ORF1ab_913_D	ORF1ab	913	SRR14554959	3004	G	T	0,999078	2021-05-05	United States
ORF1ab_1001_I	ORF1ab	1001	SRR14554959	3267	C	T	0,999284	2021-05-05	United States
ORF1ab_1708_D	ORF1ab	1708	SRR14554959	5388	C	A	0,998797	2021-05-05	United States
ORF1ab_3674_NA	ORF1ab	3674	SRR14554959	11287	G	-TCTGGTTTT	0,783665	2021-05-05	United States
ORF1ab_3677_L	ORF1ab	3677	SRR14554959	11296	T	G	0,982143	2021-05-05	United States
ORF1ab_218_L	ORF1ab	218	SRR14554959	14120	C	T	1	2021-05-05	United States
ORF1ab_314_L	ORF1ab	314	SRR14554959	14408	C	T	0,999493	2021-05-05	United States
S_68_NA	S	68	SRR14554959	21764	A	-TACATG	0,851216	2021-05-05	United States
S_143_NA	S	143	SRR14554959	21990	T	-TTA	0,920343	2021-05-05	United States
S_501_Y	S	501	SRR14554959	23063	A	T	1	2021-05-05	United States
S_570_D	S	570	SRR14554959	23271	C	A	0,999789	2021-05-05	United States
S_614_G	S	614	SRR14554959	23403	A	G	0,999747	2021-05-05	United States
S_681_H	S	681	SRR14554959	23604	C	A	0,999635	2021-05-05	United States
S_716_I	S	716	SRR14554959	23709	C	T	0,999057	2021-05-05	United States
S_982_A	S	982	SRR14554959	24506	T	G	1	2021-05-05	United States
S_1118_H	S	1118	SRR14554959	24914	G	C	0,999435	2021-05-05	United States
ORF3a_240_S	ORF3a	240	SRR14554959	26110	C	T	1	2021-05-05	United States
ORF8_27_*	ORF8	27	SRR14554959	27972	C	T	0,999455	2021-05-05	United States
ORF8_52_I	ORF8	52	SRR14554959	28048	G	T	1	2021-05-05	United States
ORF8_68_*	ORF8	68	SRR14554959	28095	A	T	0,899943	2021-05-05	United States
ORF8_73_C	ORF8	73	SRR14554959	28111	A	G	0,998476	2021-05-05	United States
N_3_H	N	3	SRR14554959	28280	G	C	0,999736	2021-05-05	United States
N_3_V	N	3	SRR14554959	28281	A	T	0,999472	2021-05-05	United States
N_3_E	N	3	SRR14554959	28282	T	A	0,999473	2021-05-05	United States
N_203_K	N	203	SRR14554959	28881	G	A	1	2021-05-05	United States
N_204_R	N	204	SRR14554959	28883	G	C	1	2021-05-05	United States
N_235_F	N	235	SRR14554959	28977	C	T	0,995633	2021-05-05	United States
ORF1ab_671_V	ORF1ab	671	SRR14554960	2276	A	G	1	2021-05-07	United States
ORF1ab_1001_I	ORF1ab	1001	SRR14554960	3267	C	T	0,999595	2021-05-07	United States
ORF1ab_1291_F	ORF1ab	1291	SRR14554960	4136	G	T	0,999246	2021-05-07	United States
ORF1ab_1708_D	ORF1ab	1708	SRR14554960	5388	C	A	0,999562	2021-05-07	United States
ORF1ab_2230_T	ORF1ab	2230	SRR14554960	6954	T	C	1	2021-05-07	United States
ORF1ab_3674_NA	ORF1ab	3674	SRR14554960	11287	G	-TCTGGTTTT	0,788063	2021-05-07	United States
ORF1ab_3676_S	ORF1ab	3676	SRR14554960	11291	G	A	0,991453	2021-05-07	United States
ORF1ab_3677_L	ORF1ab	3677	SRR14554960	11296	T	G	0,984127	2021-05-07	United States
ORF1ab_4355_I	ORF1ab	4355	SRR14554960	13329	C	T	0,998627	2021-05-07	United States
ORF1ab_314_L	ORF1ab	314	SRR14554960	14408	C	T	0,999008	2021-05-07	United States
ORF1ab_2025_I	ORF1ab	2025	SRR14554960	19542	G	T	0,996068	2021-05-07	United States
S_143_NA	S	143	SRR14554960	21990	T	-TTA	0,972222	2021-05-07	United States
S_151_N	S	151	SRR14554960	22014	G	A	0,999774	2021-05-07	United States
S_427_N	S	427	SRR14554960	22841	G	A	0,999737	2021-05-07	United States
S_501_Y	S	501	SRR14554960	23063	A	T	0,9992	2021-05-07	United States
S_570_D	S	570	SRR14554960	23271	C	A	0,998807	2021-05-07	United States
S_614_G	S	614	SRR14554960	23403	A	G	0,999596	2021-05-07	United States
S_681_H	S	681	SRR14554960	23604	C	A	0,999765	2021-05-07	United States
S_716_I	S	716	SRR14554960	23709	C	T	1	2021-05-07	United States
S_982_A	S	982	SRR14554960	24506	T	G	1	2021-05-07	United States
S_1118_H	S	1118	SRR14554960	24914	G	C	0,999047	2021-05-07	United States
ORF3a_188_C	ORF3a	188	SRR14554960	25954	G	T	0,998953	2021-05-07	United States
ORF8_27_*	ORF8	27	SRR14554960	27972	C	T	0,999306	2021-05-07	United States
ORF8_52_I	ORF8	52	SRR14554960	28048	G	T	0,999789	2021-05-07	United States
ORF8_73_C	ORF8	73	SRR14554960	28111	A	G	0,999374	2021-05-07	United States
N_3_H	N	3	SRR14554960	28280	G	C	0,999462	2021-05-07	United States
N_3_V	N	3	SRR14554960	28281	A	T	0,999642	2021-05-07	United States
N_3_E	N	3	SRR14554960	28282	T	A	0,999822	2021-05-07	United States
N_203_K	N	203	SRR14554960	28881	G	A	1	2021-05-07	United States
N_204_R	N	204	SRR14554960	28883	G	C	1	2021-05-07	United States
N_235_F	N	235	SRR14554960	28977	C	T	0,998332	2021-05-07	United States
ORF1ab_1188_L	ORF1ab	1188	SRR14554961	3828	C	T	0,995554	2021-05-06	United States
ORF1ab_1795_Q	ORF1ab	1795	SRR14554961	5648	A	C	0,999339	2021-05-06	United States
ORF1ab_2941_S	ORF1ab	2941	SRR14554961	9086	G	A	0,9986	2021-05-06	United States
ORF1ab_3674_NA	ORF1ab	3674	SRR14554961	11287	G	-TCTGGTTTT	0,792672	2021-05-06	United States
ORF1ab_3676_S	ORF1ab	3676	SRR14554961	11291	G	A	1	2021-05-06	United States
ORF1ab_3677_L	ORF1ab	3677	SRR14554961	11296	T	G	0,994505	2021-05-06	United States
ORF1ab_314_L	ORF1ab	314	SRR14554961	14408	C	T	0,998991	2021-05-06	United States
ORF1ab_1219_S	ORF1ab	1219	SRR14554961	17122	G	T	0,999056	2021-05-06	United States
ORF1ab_1264_D	ORF1ab	1264	SRR14554961	17259	G	T	0,99864	2021-05-06	United States
S_18_F	S	18	SRR14554961	21614	C	T	0,999277	2021-05-06	United States
S_20_N	S	20	SRR14554961	21621	C	A	0,999278	2021-05-06	United States
S_26_S	S	26	SRR14554961	21638	C	T	0,999255	2021-05-06	United States
S_138_Y	S	138	SRR14554961	21974	G	T	0,991371	2021-05-06	United States
S_417_T	S	417	SRR14554961	22812	A	C	0,973171	2021-05-06	United States
S_484_K	S	484	SRR14554961	23012	G	A	1	2021-05-06	United States
S_501_Y	S	501	SRR14554961	23063	A	T	1	2021-05-06	United States
S_614_G	S	614	SRR14554961	23403	A	G	0,999743	2021-05-06	United States
S_655_Y	S	655	SRR14554961	23525	C	T	0,994874	2021-05-06	United States
S_1027_I	S	1027	SRR14554961	24642	C	T	0,997898	2021-05-06	United States
S_1176_F	S	1176	SRR14554961	25088	G	T	0,999164	2021-05-06	United States
ORF3a_57_H	ORF3a	57	SRR14554961	25563	G	T	0,999516	2021-05-06	United States
ORF3a_253_P	ORF3a	253	SRR14554961	26149	T	C	0,998341	2021-05-06	United States
ORF8_92_K	ORF8	92	SRR14554961	28167	G	A	0,99848	2021-05-06	United States
N_80_R	N	80	SRR14554961	28512	C	G	0,999646	2021-05-06	United States
N_202_C	N	202	SRR14554961	28877	A	T	0,998227	2021-05-06	United States
N_202_T	N	202	SRR14554961	28878	G	C	1	2021-05-06	United States
N_203_K	N	203	SRR14554961	28881	G	A	1	2021-05-06	United States
N_204_R	N	204	SRR14554961	28883	G	C	1	2021-05-06	United States
ORF1ab_1188_L	ORF1ab	1188	SRR14554962	3828	C	T	0,989423	2021-05-06	United States
ORF1ab_1795_Q	ORF1ab	1795	SRR14554962	5648	A	C	0,996893	2021-05-06	United States
ORF1ab_3674_NA	ORF1ab	3674	SRR14554962	11287	G	-TCTGGTTTT	0,784768	2021-05-06	United States
ORF1ab_3677_L	ORF1ab	3677	SRR14554962	11296	T	G	1	2021-05-06	United States
ORF1ab_314_L	ORF1ab	314	SRR14554962	14408	C	T	0,99927	2021-05-06	United States
ORF1ab_1264_D	ORF1ab	1264	SRR14554962	17259	G	T	0,99974	2021-05-06	United States
S_18_F	S	18	SRR14554962	21614	C	T	1	2021-05-06	United States
S_20_N	S	20	SRR14554962	21621	C	A	1	2021-05-06	United States
S_26_S	S	26	SRR14554962	21638	C	T	1	2021-05-06	United States
S_138_Y	S	138	SRR14554962	21974	G	T	0,993125	2021-05-06	United States
S_417_T	S	417	SRR14554962	22812	A	C	0,996044	2021-05-06	United States
S_484_K	S	484	SRR14554962	23012	G	A	1	2021-05-06	United States
S_501_Y	S	501	SRR14554962	23063	A	T	1	2021-05-06	United States
S_614_G	S	614	SRR14554962	23403	A	G	0,998585	2021-05-06	United States
S_655_Y	S	655	SRR14554962	23525	C	T	0,994912	2021-05-06	United States
S_1027_I	S	1027	SRR14554962	24642	C	T	0,998394	2021-05-06	United States
S_1176_F	S	1176	SRR14554962	25088	G	T	0,99821	2021-05-06	United States
ORF3a_253_P	ORF3a	253	SRR14554962	26149	T	C	0,999258	2021-05-06	United States
ORF8_92_K	ORF8	92	SRR14554962	28167	G	A	0,999324	2021-05-06	United States
N_80_R	N	80	SRR14554962	28512	C	G	1	2021-05-06	United States
N_202_C	N	202	SRR14554962	28877	A	T	1	2021-05-06	United States
N_202_T	N	202	SRR14554962	28878	G	C	1	2021-05-06	United States
N_203_K	N	203	SRR14554962	28881	G	A	1	2021-05-06	United States
N_204_R	N	204	SRR14554962	28883	G	C	1	2021-05-06	United States
ORF1ab_913_D	ORF1ab	913	SRR14554963	3004	G	T	0,998151	2021-05-05	United States
ORF1ab_1001_I	ORF1ab	1001	SRR14554963	3267	C	T	0,999773	2021-05-05	United States
ORF1ab_1708_D	ORF1ab	1708	SRR14554963	5388	C	A	0,998914	2021-05-05	United States
ORF1ab_2765_S	ORF1ab	2765	SRR14554963	8559	T	G	1	2021-05-05	United States
ORF1ab_3674_NA	ORF1ab	3674	SRR14554963	11287	G	-TCTGGTTTT	0,787586	2021-05-05	United States
ORF1ab_3915_F	ORF1ab	3915	SRR14554963	12008	C	T	0,874492	2021-05-05	United States
ORF1ab_218_L	ORF1ab	218	SRR14554963	14120	C	T	0,99974	2021-05-05	United States
ORF1ab_314_L	ORF1ab	314	SRR14554963	14408	C	T	0,998326	2021-05-05	United States
ORF1ab_795_N	ORF1ab	795	SRR14554963	15850	G	A	0,984696	2021-05-05	United States
S_68_NA	S	68	SRR14554963	21764	A	-TACATG	0,864065	2021-05-05	United States
S_143_NA	S	143	SRR14554963	21990	T	-TTA	0,922774	2021-05-05	United States
S_501_Y	S	501	SRR14554963	23063	A	T	0,998807	2021-05-05	United States
S_570_D	S	570	SRR14554963	23271	C	A	0,99936	2021-05-05	United States
S_614_G	S	614	SRR14554963	23403	A	G	0,999278	2021-05-05	United States
S_681_H	S	681	SRR14554963	23604	C	A	1	2021-05-05	United States
S_716_I	S	716	SRR14554963	23709	C	T	1	2021-05-05	United States
S_982_A	S	982	SRR14554963	24506	T	G	1	2021-05-05	United States
S_1118_H	S	1118	SRR14554963	24914	G	C	1	2021-05-05	United States
ORF8_27_*	ORF8	27	SRR14554963	27972	C	T	0,999543	2021-05-05	United States
ORF8_41_V	ORF8	41	SRR14554963	28014	T	G	0,998744	2021-05-05	United States
ORF8_52_I	ORF8	52	SRR14554963	28048	G	T	1	2021-05-05	United States
ORF8_68_*	ORF8	68	SRR14554963	28095	A	T	0,875792	2021-05-05	United States
ORF8_73_C	ORF8	73	SRR14554963	28111	A	G	0,999262	2021-05-05	United States
ORF8_114_F	ORF8	114	SRR14554963	28233	G	T	0,999011	2021-05-05	United States
N_3_H	N	3	SRR14554963	28280	G	C	1	2021-05-05	United States
N_3_V	N	3	SRR14554963	28281	A	T	0,999749	2021-05-05	United States
N_3_E	N	3	SRR14554963	28282	T	A	0,998748	2021-05-05	United States
N_203_K	N	203	SRR14554963	28881	G	A	1	2021-05-05	United States
N_204_R	N	204	SRR14554963	28883	G	C	0,998062	2021-05-05	United States
N_235_F	N	235	SRR14554963	28977	C	T	1	2021-05-05	United States
N_289_H	N	289	SRR14554963	29140	G	T	0,999833	2021-05-05	United States
N_383_L	N	383	SRR14554963	29421	C	T	0,998599	2021-05-05	United States
ORF1ab_1001_I	ORF1ab	1001	SRR14554964	3267	C	T	0,998567	2021-05-06	United States
ORF1ab_1708_D	ORF1ab	1708	SRR14554964	5388	C	A	0,999348	2021-05-06	United States
ORF1ab_3674_NA	ORF1ab	3674	SRR14554964	11287	G	-TCTGGTTTT	0,787075	2021-05-06	United States
ORF1ab_3677_L	ORF1ab	3677	SRR14554964	11296	T	G	1	2021-05-06	United States
ORF1ab_3966_R	ORF1ab	3966	SRR14554964	12162	A	G	0,999782	2021-05-06	United States
ORF1ab_314_L	ORF1ab	314	SRR14554964	14408	C	T	0,999083	2021-05-06	United States
ORF1ab_977_V	ORF1ab	977	SRR14554964	16397	G	T	0,999418	2021-05-06	United States
ORF1ab_1383_R	ORF1ab	1383	SRR14554964	17615	A	G	0,998502	2021-05-06	United States
ORF1ab_2557_R	ORF1ab	2557	SRR14554964	21137	A	G	0,999791	2021-05-06	United States
S_68_NA	S	68	SRR14554964	21764	A	-TACATG	0,87249	2021-05-06	United States
S_143_NA	S	143	SRR14554964	21990	T	-TTA	0,936295	2021-05-06	United States
S_501_Y	S	501	SRR14554964	23063	A	T	0,999478	2021-05-06	United States
S_570_D	S	570	SRR14554964	23271	C	A	0,998879	2021-05-06	United States
S_614_G	S	614	SRR14554964	23403	A	G	1	2021-05-06	United States
S_681_H	S	681	SRR14554964	23604	C	A	1	2021-05-06	United States
S_716_I	S	716	SRR14554964	23709	C	T	0,996951	2021-05-06	United States
S_982_A	S	982	SRR14554964	24506	T	G	0,999595	2021-05-06	United States
S_1118_H	S	1118	SRR14554964	24914	G	C	1	2021-05-06	United States
S_1191_N	S	1191	SRR14554964	25135	G	T	0,998839	2021-05-06	United States
ORF8_27_*	ORF8	27	SRR14554964	27972	C	T	0,998066	2021-05-06	United States
ORF8_52_I	ORF8	52	SRR14554964	28048	G	T	1	2021-05-06	United States
ORF8_73_C	ORF8	73	SRR14554964	28111	A	G	0,998898	2021-05-06	United States
N_3_H	N	3	SRR14554964	28280	G	C	0,998874	2021-05-06	United States
N_3_V	N	3	SRR14554964	28281	A	T	0,999625	2021-05-06	United States
N_3_E	N	3	SRR14554964	28282	T	A	0,999251	2021-05-06	United States
N_203_K	N	203	SRR14554964	28881	G	A	1	2021-05-06	United States
N_204_R	N	204	SRR14554964	28883	G	C	1	2021-05-06	United States
N_235_F	N	235	SRR14554964	28977	C	T	1	2021-05-06	United States
N_243_C	N	243	SRR14554964	29000	G	T	0,912042	2021-05-06	United States
ORF10_16_P	ORF10	16	SRR14554964	29604	T	C	0,999525	2021-05-06	United States
ORF1ab_482_V	ORF1ab	482	SRR14554966	1710	C	T	0,999544	2021-05-05	United States
ORF1ab_918_P	ORF1ab	918	SRR14554966	3017	T	C	0,999515	2021-05-05	United States
ORF1ab_1001_I	ORF1ab	1001	SRR14554966	3267	C	T	0,999151	2021-05-05	United States
ORF1ab_1708_D	ORF1ab	1708	SRR14554966	5388	C	A	0,999734	2021-05-05	United States
ORF1ab_2230_T	ORF1ab	2230	SRR14554966	6954	T	C	1	2021-05-05	United States
ORF1ab_2780_L	ORF1ab	2780	SRR14554966	8603	T	C	0,99044	2021-05-05	United States
ORF1ab_3674_NA	ORF1ab	3674	SRR14554966	11287	G	-TCTGGTTTT	0,784968	2021-05-05	United States
ORF1ab_3677_L	ORF1ab	3677	SRR14554966	11296	T	G	1	2021-05-05	United States
ORF1ab_314_L	ORF1ab	314	SRR14554966	14408	C	T	0,999444	2021-05-05	United States
ORF1ab_1383_R	ORF1ab	1383	SRR14554966	17615	A	G	0,999242	2021-05-05	United States
ORF1ab_2063_N	ORF1ab	2063	SRR14554966	19656	G	T	0,126189	2021-05-05	United States
ORF1ab_2430_G	ORF1ab	2430	SRR14554966	20755	A	G	0,999497	2021-05-05	United States
S_68_NA	S	68	SRR14554966	21764	A	-TACATG	0,876643	2021-05-05	United States
S_143_NA	S	143	SRR14554966	21990	T	-TTA	0,950963	2021-05-05	United States
S_501_Y	S	501	SRR14554966	23063	A	T	0,997948	2021-05-05	United States
S_570_D	S	570	SRR14554966	23271	C	A	1	2021-05-05	United States
S_614_G	S	614	SRR14554966	23403	A	G	0,997843	2021-05-05	United States
S_681_H	S	681	SRR14554966	23604	C	A	1	2021-05-05	United States
S_716_I	S	716	SRR14554966	23709	C	T	1	2021-05-05	United States
S_982_A	S	982	SRR14554966	24506	T	G	0,999661	2021-05-05	United States
S_1118_H	S	1118	SRR14554966	24914	G	C	0,999607	2021-05-05	United States
ORF3a_15_F	ORF3a	15	SRR14554966	25437	G	T	0,999463	2021-05-05	United States
ORF8_27_*	ORF8	27	SRR14554966	27972	C	T	0,999477	2021-05-05	United States
ORF8_52_I	ORF8	52	SRR14554966	28048	G	T	1	2021-05-05	United States
ORF8_73_C	ORF8	73	SRR14554966	28111	A	G	0,998865	2021-05-05	United States
N_3_H	N	3	SRR14554966	28280	G	C	1	2021-05-05	United States
N_3_V	N	3	SRR14554966	28281	A	T	1	2021-05-05	United States
N_3_E	N	3	SRR14554966	28282	T	A	0,99857	2021-05-05	United States
N_203_K	N	203	SRR14554966	28881	G	A	1	2021-05-05	United States
N_204_R	N	204	SRR14554966	28883	G	C	0,997207	2021-05-05	United States
N_235_F	N	235	SRR14554966	28977	C	T	0,997162	2021-05-05	United States
ORF1ab_690_V	ORF1ab	690	SRR14554967	2334	C	T	1	2021-05-08	United States
ORF1ab_1001_I	ORF1ab	1001	SRR14554967	3267	C	T	0,999451	2021-05-08	United States
ORF1ab_1708_D	ORF1ab	1708	SRR14554967	5388	C	A	0,999213	2021-05-08	United States
ORF1ab_2780_L	ORF1ab	2780	SRR14554967	8603	T	C	0,985803	2021-05-08	United States
ORF1ab_3674_NA	ORF1ab	3674	SRR14554967	11287	G	-TCTGGTTTT	0,806079	2021-05-08	United States
ORF1ab_3677_L	ORF1ab	3677	SRR14554967	11296	T	G	1	2021-05-08	United States
ORF1ab_314_L	ORF1ab	314	SRR14554967	14408	C	T	0,999093	2021-05-08	United States
ORF1ab_1383_R	ORF1ab	1383	SRR14554967	17615	A	G	0,998907	2021-05-08	United States
S_68_NA	S	68	SRR14554967	21764	A	-TACATG	0,860071	2021-05-08	United States
S_143_NA	S	143	SRR14554967	21990	T	-TTA	0,957932	2021-05-08	United States
S_501_Y	S	501	SRR14554967	23063	A	T	0,999302	2021-05-08	United States
S_570_D	S	570	SRR14554967	23271	C	A	0,999087	2021-05-08	United States
S_614_G	S	614	SRR14554967	23403	A	G	1	2021-05-08	United States
S_681_H	S	681	SRR14554967	23604	C	A	1	2021-05-08	United States
S_716_I	S	716	SRR14554967	23709	C	T	0,998554	2021-05-08	United States
S_982_A	S	982	SRR14554967	24506	T	G	0,99971	2021-05-08	United States
S_1118_H	S	1118	SRR14554967	24914	G	C	0,999596	2021-05-08	United States
ORF3a_15_F	ORF3a	15	SRR14554967	25437	G	T	1	2021-05-08	United States
ORF7b_6_S	ORF7b	6	SRR14554967	27772	T	C	0,999683	2021-05-08	United States
ORF8_27_*	ORF8	27	SRR14554967	27972	C	T	0,999644	2021-05-08	United States
ORF8_52_I	ORF8	52	SRR14554967	28048	G	T	0,999694	2021-05-08	United States
ORF8_73_C	ORF8	73	SRR14554967	28111	A	G	0,998079	2021-05-08	United States
N_3_H	N	3	SRR14554967	28280	G	C	0,997694	2021-05-08	United States
N_3_V	N	3	SRR14554967	28281	A	T	0,997704	2021-05-08	United States
N_3_E	N	3	SRR14554967	28282	T	A	0,99847	2021-05-08	United States
N_203_K	N	203	SRR14554967	28881	G	A	1	2021-05-08	United States
N_204_R	N	204	SRR14554967	28883	G	C	1	2021-05-08	United States
N_235_F	N	235	SRR14554967	28977	C	T	0,995729	2021-05-08	United States
ORF1ab_265_I	ORF1ab	265	SRR14554968	1059	C	T	0,999752	2021-05-06	United States
ORF1ab_3162_E	ORF1ab	3162	SRR14554968	9749	A	G	0,999185	2021-05-06	United States
ORF1ab_3201_P	ORF1ab	3201	SRR14554968	9867	T	C	0,999624	2021-05-06	United States
ORF1ab_3209_V	ORF1ab	3209	SRR14554968	9891	C	T	1	2021-05-06	United States
ORF1ab_3674_NA	ORF1ab	3674	SRR14554968	11287	G	-TCTGGTTTT	0,796225	2021-05-06	United States
ORF1ab_3676_S	ORF1ab	3676	SRR14554968	11291	G	A	0,981308	2021-05-06	United States
ORF1ab_3677_L	ORF1ab	3677	SRR14554968	11296	T	G	0,994565	2021-05-06	United States
ORF1ab_3847_I	ORF1ab	3847	SRR14554968	11804	G	A	0,998512	2021-05-06	United States
ORF1ab_314_L	ORF1ab	314	SRR14554968	14408	C	T	0,999766	2021-05-06	United States
S_3_NA	S	3	SRR14554968	21569	G	+T	0,0529412	2021-05-06	United States
S_5_F	S	5	SRR14554968	21575	C	T	0,992453	2021-05-06	United States
S_143_NA	S	143	SRR14554968	21990	T	-TTA	0,982673	2021-05-06	United States
S_157_S	S	157	SRR14554968	22032	T	C	0,997195	2021-05-06	United States
S_452_R	S	452	SRR14554968	22917	T	G	0,999077	2021-05-06	United States
S_579_S	S	579	SRR14554968	23297	C	T	0,998489	2021-05-06	United States
S_614_G	S	614	SRR14554968	23403	A	G	1	2021-05-06	United States
S_859_N	S	859	SRR14554968	24138	C	A	0,999856	2021-05-06	United States
S_950_H	S	950	SRR14554968	24410	G	C	0,921713	2021-05-06	United States
ORF3a_42_L	ORF3a	42	SRR14554968	25517	C	T	0,99786	2021-05-06	United States
ORF3a_57_H	ORF3a	57	SRR14554968	25563	G	T	0,999175	2021-05-06	United States
ORF3a_104_L	ORF3a	104	SRR14554968	25703	C	T	0,989174	2021-05-06	United States
M_2_V	M	2	SRR14554968	26527	C	T	0,997035	2021-05-06	United States
ORF8_11_I	ORF8	11	SRR14554968	27925	C	T	0,999379	2021-05-06	United States
ORF8_51_S	ORF8	51	SRR14554968	28044	G	T	0,999055	2021-05-06	United States
N_205_I	N	205	SRR14554968	28887	C	T	1	2021-05-06	United States
N_234_I	N	234	SRR14554968	28975	G	A	1	2021-05-06	United States
ORF1ab_1001_I	ORF1ab	1001	SRR14554969	3267	C	T	0,99754	2021-05-05	United States
ORF1ab_1708_D	ORF1ab	1708	SRR14554969	5388	C	A	0,997566	2021-05-05	United States
ORF1ab_2230_T	ORF1ab	2230	SRR14554969	6954	T	C	1	2021-05-05	United States
ORF1ab_2780_L	ORF1ab	2780	SRR14554969	8603	T	C	0,993544	2021-05-05	United States
ORF1ab_3674_NA	ORF1ab	3674	SRR14554969	11287	G	-TCTGGTTTT	0,8	2021-05-05	United States
ORF1ab_3677_L	ORF1ab	3677	SRR14554969	11296	T	G	1	2021-05-05	United States
ORF1ab_314_L	ORF1ab	314	SRR14554969	14408	C	T	0,999451	2021-05-05	United States
ORF1ab_1383_R	ORF1ab	1383	SRR14554969	17615	A	G	0,998929	2021-05-05	United States
ORF1ab_1695_G	ORF1ab	1695	SRR14554969	18550	A	G	0,998888	2021-05-05	United States
S_68_NA	S	68	SRR14554969	21764	A	-TACATG	0,864534	2021-05-05	United States
S_143_NA	S	143	SRR14554969	21990	T	-TTA	0,921223	2021-05-05	United States
S_501_Y	S	501	SRR14554969	23063	A	T	0,999686	2021-05-05	United States
S_570_D	S	570	SRR14554969	23271	C	A	0,999645	2021-05-05	United States
S_614_G	S	614	SRR14554969	23403	A	G	1	2021-05-05	United States
S_681_H	S	681	SRR14554969	23604	C	A	0,999698	2021-05-05	United States
S_716_I	S	716	SRR14554969	23709	C	T	1	2021-05-05	United States
S_982_A	S	982	SRR14554969	24506	T	G	0,999513	2021-05-05	United States
S_1118_H	S	1118	SRR14554969	24914	G	C	0,999879	2021-05-05	United States
ORF3a_15_F	ORF3a	15	SRR14554969	25437	G	T	0,999497	2021-05-05	United States
M_89_S	M	89	SRR14554969	26787	G	A	0,999109	2021-05-05	United States
ORF7a_39_I	ORF7a	39	SRR14554969	27509	C	T	0,999229	2021-05-05	United States
ORF7a_62_*	ORF7a	62	SRR14554969	27577	C	T	0,999296	2021-05-05	United States
ORF8_27_*	ORF8	27	SRR14554969	27972	C	T	1	2021-05-05	United States
ORF8_52_I	ORF8	52	SRR14554969	28048	G	T	1	2021-05-05	United States
ORF8_73_C	ORF8	73	SRR14554969	28111	A	G	0,99962	2021-05-05	United States
ORF8_104_L	ORF8	104	SRR14554969	28203	T	C	0,998989	2021-05-05	United States
N_3_H	N	3	SRR14554969	28280	G	C	0,999839	2021-05-05	United States
N_3_V	N	3	SRR14554969	28281	A	T	0,999195	2021-05-05	United States
N_3_E	N	3	SRR14554969	28282	T	A	0,997279	2021-05-05	United States
N_203_K	N	203	SRR14554969	28881	G	A	1	2021-05-05	United States
N_204_R	N	204	SRR14554969	28883	G	C	1	2021-05-05	United States
N_235_F	N	235	SRR14554969	28977	C	T	1	2021-05-05	United States
N_398_V	N	398	SRR14554969	29466	C	T	1	2021-05-05	United States
ORF1ab_265_I	ORF1ab	265	SRR14554970	1059	C	T	0,999669	2021-05-05	United States
ORF1ab_1188_L	ORF1ab	1188	SRR14554970	3828	C	T	0,994685	2021-05-05	United States
ORF1ab_1699_C	ORF1ab	1699	SRR14554970	5361	A	G	0,079894	2021-05-05	United States
ORF1ab_1795_Q	ORF1ab	1795	SRR14554970	5648	A	C	0,999063	2021-05-05	United States
ORF1ab_3161_Q	ORF1ab	3161	SRR14554970	9747	T	A	0,0797153	2021-05-05	United States
ORF1ab_3674_NA	ORF1ab	3674	SRR14554970	11287	G	-TCTGGTTTT	0,824976	2021-05-05	United States
ORF1ab_4079_NA	ORF1ab	4079	SRR14554970	12501	C	-AT	0,12682	2021-05-05	United States
ORF1ab_314_L	ORF1ab	314	SRR14554970	14408	C	T	0,999419	2021-05-05	United States
ORF1ab_1264_D	ORF1ab	1264	SRR14554970	17259	G	T	0,999606	2021-05-05	United States
ORF1ab_1840_F	ORF1ab	1840	SRR14554970	18985	G	T	1	2021-05-05	United States
S_18_F	S	18	SRR14554970	21614	C	T	1	2021-05-05	United States
S_20_N	S	20	SRR14554970	21621	C	A	1	2021-05-05	United States
S_26_S	S	26	SRR14554970	21638	C	T	1	2021-05-05	United States
S_138_Y	S	138	SRR14554970	21974	G	T	0,996587	2021-05-05	United States
S_339_C	S	339	SRR14554970	22577	G	T	0,0594266	2021-05-05	United States
S_376_I	S	376	SRR14554970	22689	C	T	0,0929204	2021-05-05	United States
S_417_T	S	417	SRR14554970	22812	A	C	1	2021-05-05	United States
S_484_K	S	484	SRR14554970	23012	G	A	1	2021-05-05	United States
S_501_Y	S	501	SRR14554970	23063	A	T	1	2021-05-05	United States
S_530_NA	S	530	SRR14554970	23152	T	-A	0,0587833	2021-05-05	United States
S_614_G	S	614	SRR14554970	23403	A	G	1	2021-05-05	United States
S_655_Y	S	655	SRR14554970	23525	C	T	0,99906	2021-05-05	United States
S_728_L	S	728	SRR14554970	23745	C	T	0,0705434	2021-05-05	United States
S_1027_I	S	1027	SRR14554970	24642	C	T	1	2021-05-05	United States
S_1176_F	S	1176	SRR14554970	25088	G	T	0,999719	2021-05-05	United States
ORF3a_41_F	ORF3a	41	SRR14554970	25513	C	T	0,999679	2021-05-05	United States
ORF3a_253_P	ORF3a	253	SRR14554970	26149	T	C	0,996979	2021-05-05	United States
ORF8_92_K	ORF8	92	SRR14554970	28167	G	A	0,999617	2021-05-05	United States
N_46_L	N	46	SRR14554970	28410	C	T	0,998907	2021-05-05	United States
ORF1ab_913_D	ORF1ab	913	SRR14554972	3004	G	T	0,999045	2021-05-06	United States
ORF1ab_1001_I	ORF1ab	1001	SRR14554972	3267	C	T	0,999257	2021-05-06	United States
ORF1ab_1708_D	ORF1ab	1708	SRR14554972	5388	C	A	0,999295	2021-05-06	United States
ORF1ab_2230_T	ORF1ab	2230	SRR14554972	6954	T	C	1	2021-05-06	United States
ORF1ab_2259_I	ORF1ab	2259	SRR14554972	7042	G	T	0,985222	2021-05-06	United States
ORF1ab_2765_S	ORF1ab	2765	SRR14554972	8559	T	G	1	2021-05-06	United States
ORF1ab_3674_NA	ORF1ab	3674	SRR14554972	11287	G	-TCTGGTTTT	0,782525	2021-05-06	United States
ORF1ab_3677_L	ORF1ab	3677	SRR14554972	11296	T	G	1	2021-05-06	United States
ORF1ab_218_L	ORF1ab	218	SRR14554972	14120	C	T	0,999504	2021-05-06	United States
ORF1ab_314_L	ORF1ab	314	SRR14554972	14408	C	T	0,999139	2021-05-06	United States
S_68_NA	S	68	SRR14554972	21764	A	-TACATG	0,859544	2021-05-06	United States
S_143_NA	S	143	SRR14554972	21990	T	-TTA	0,935135	2021-05-06	United States
S_501_Y	S	501	SRR14554972	23063	A	T	0,999191	2021-05-06	United States
S_570_D	S	570	SRR14554972	23271	C	A	0,999752	2021-05-06	United States
S_614_G	S	614	SRR14554972	23403	A	G	1	2021-05-06	United States
S_681_H	S	681	SRR14554972	23604	C	A	1	2021-05-06	United States
S_716_I	S	716	SRR14554972	23709	C	T	1	2021-05-06	United States
S_982_A	S	982	SRR14554972	24506	T	G	0,999081	2021-05-06	United States
S_1118_H	S	1118	SRR14554972	24914	G	C	0,999827	2021-05-06	United States
ORF8_27_*	ORF8	27	SRR14554972	27972	C	T	1	2021-05-06	United States
ORF8_41_V	ORF8	41	SRR14554972	28014	T	G	0,999509	2021-05-06	United States
ORF8_52_I	ORF8	52	SRR14554972	28048	G	T	0,999527	2021-05-06	United States
ORF8_68_*	ORF8	68	SRR14554972	28095	A	T	0,883069	2021-05-06	United States
ORF8_73_C	ORF8	73	SRR14554972	28111	A	G	0,999257	2021-05-06	United States
ORF8_114_F	ORF8	114	SRR14554972	28233	G	T	0,99909	2021-05-06	United States
N_3_H	N	3	SRR14554972	28280	G	C	1	2021-05-06	United States
N_3_V	N	3	SRR14554972	28281	A	T	0,998817	2021-05-06	United States
N_3_E	N	3	SRR14554972	28282	T	A	0,998817	2021-05-06	United States
N_203_K	N	203	SRR14554972	28881	G	A	1	2021-05-06	United States
N_204_R	N	204	SRR14554972	28883	G	C	1	2021-05-06	United States
N_235_F	N	235	SRR14554972	28977	C	T	1	2021-05-06	United States
N_383_L	N	383	SRR14554972	29421	C	T	0,999478	2021-05-06	United States
ORF1ab_1001_I	ORF1ab	1001	SRR14554973	3267	C	T	0,999193	2021-05-07	United States
ORF1ab_1708_D	ORF1ab	1708	SRR14554973	5388	C	A	0,999043	2021-05-07	United States
ORF1ab_3674_NA	ORF1ab	3674	SRR14554973	11287	G	-TCTGGTTTT	0,774059	2021-05-07	United States
ORF1ab_3677_L	ORF1ab	3677	SRR14554973	11296	T	G	0,982143	2021-05-07	United States
ORF1ab_3966_R	ORF1ab	3966	SRR14554973	12162	A	G	0,999599	2021-05-07	United States
ORF1ab_314_L	ORF1ab	314	SRR14554973	14408	C	T	0,99939	2021-05-07	United States
ORF1ab_1383_R	ORF1ab	1383	SRR14554973	17615	A	G	0,999189	2021-05-07	United States
ORF1ab_2557_R	ORF1ab	2557	SRR14554973	21137	A	G	0,999143	2021-05-07	United States
ORF1ab_2663_NA	ORF1ab	2663	SRR14554973	21456	A	+G	0,0553691	2021-05-07	United States
S_68_NA	S	68	SRR14554973	21764	A	-TACATG	0,850538	2021-05-07	United States
S_143_NA	S	143	SRR14554973	21990	T	-TTA	0,898402	2021-05-07	United States
S_501_Y	S	501	SRR14554973	23063	A	T	1	2021-05-07	United States
S_570_D	S	570	SRR14554973	23271	C	A	0,999709	2021-05-07	United States
S_614_G	S	614	SRR14554973	23403	A	G	0,999476	2021-05-07	United States
S_681_H	S	681	SRR14554973	23604	C	A	0,99685	2021-05-07	United States
S_716_I	S	716	SRR14554973	23709	C	T	0,999696	2021-05-07	United States
S_982_A	S	982	SRR14554973	24506	T	G	1	2021-05-07	United States
S_1118_H	S	1118	SRR14554973	24914	G	C	0,999811	2021-05-07	United States
S_1191_N	S	1191	SRR14554973	25135	G	T	0,99966	2021-05-07	United States
ORF3a_33_V	ORF3a	33	SRR14554973	25490	C	T	0,998443	2021-05-07	United States
ORF7a_80_K	ORF7a	80	SRR14554973	27632	G	A	1	2021-05-07	United States
ORF8_27_*	ORF8	27	SRR14554973	27972	C	T	0,999531	2021-05-07	United States
ORF8_52_I	ORF8	52	SRR14554973	28048	G	T	0,99834	2021-05-07	United States
ORF8_73_C	ORF8	73	SRR14554973	28111	A	G	0,999624	2021-05-07	United States
N_3_H	N	3	SRR14554973	28280	G	C	0,99959	2021-05-07	United States
N_3_V	N	3	SRR14554973	28281	A	T	0,999489	2021-05-07	United States
N_3_E	N	3	SRR14554973	28282	T	A	0,999386	2021-05-07	United States
N_203_K	N	203	SRR14554973	28881	G	A	1	2021-05-07	United States
N_204_R	N	204	SRR14554973	28883	G	C	1	2021-05-07	United States
N_235_F	N	235	SRR14554973	28977	C	T	1	2021-05-07	United States
ORF1ab_1001_I	ORF1ab	1001	SRR14554974	3267	C	T	0,999745	2021-05-07	United States
ORF1ab_1708_D	ORF1ab	1708	SRR14554974	5388	C	A	0,998951	2021-05-07	United States
ORF1ab_3674_NA	ORF1ab	3674	SRR14554974	11287	G	-TCTGGTTTT	0,783637	2021-05-07	United States
ORF1ab_3677_L	ORF1ab	3677	SRR14554974	11296	T	G	1	2021-05-07	United States
ORF1ab_3966_R	ORF1ab	3966	SRR14554974	12162	A	G	0,999374	2021-05-07	United States
ORF1ab_314_L	ORF1ab	314	SRR14554974	14408	C	T	1	2021-05-07	United States
ORF1ab_1383_R	ORF1ab	1383	SRR14554974	17615	A	G	0,9995	2021-05-07	United States
ORF1ab_2557_R	ORF1ab	2557	SRR14554974	21137	A	G	1	2021-05-07	United States
ORF1ab_2663_NA	ORF1ab	2663	SRR14554974	21456	A	+G	0,0753296	2021-05-07	United States
S_68_NA	S	68	SRR14554974	21764	A	-TACATG	0,869388	2021-05-07	United States
S_143_NA	S	143	SRR14554974	21990	T	-TTA	0,899287	2021-05-07	United States
S_501_Y	S	501	SRR14554974	23063	A	T	1	2021-05-07	United States
S_570_D	S	570	SRR14554974	23271	C	A	0,99982	2021-05-07	United States
S_614_G	S	614	SRR14554974	23403	A	G	1	2021-05-07	United States
S_681_H	S	681	SRR14554974	23604	C	A	0,999435	2021-05-07	United States
S_716_I	S	716	SRR14554974	23709	C	T	0,999662	2021-05-07	United States
S_982_A	S	982	SRR14554974	24506	T	G	1	2021-05-07	United States
S_1118_H	S	1118	SRR14554974	24914	G	C	0,999421	2021-05-07	United States
S_1191_N	S	1191	SRR14554974	25135	G	T	1	2021-05-07	United States
ORF3a_33_V	ORF3a	33	SRR14554974	25490	C	T	0,999209	2021-05-07	United States
ORF7a_80_K	ORF7a	80	SRR14554974	27632	G	A	0,998489	2021-05-07	United States
ORF8_27_*	ORF8	27	SRR14554974	27972	C	T	1	2021-05-07	United States
ORF8_52_I	ORF8	52	SRR14554974	28048	G	T	0,999441	2021-05-07	United States
ORF8_73_C	ORF8	73	SRR14554974	28111	A	G	0,99935	2021-05-07	United States
N_1_L	N	1	SRR14554974	28274	A	T	0,0872483	2021-05-07	United States
N_3_H	N	3	SRR14554974	28280	G	C	0,99984	2021-05-07	United States
N_3_V	N	3	SRR14554974	28281	A	T	0,99936	2021-05-07	United States
N_3_E	N	3	SRR14554974	28282	T	A	0,997928	2021-05-07	United States
N_203_K	N	203	SRR14554974	28881	G	A	1	2021-05-07	United States
N_204_R	N	204	SRR14554974	28883	G	C	1	2021-05-07	United States
N_235_F	N	235	SRR14554974	28977	C	T	1	2021-05-07	United States
ORF1ab_374_Y	ORF1ab	374	SRR14554975	1385	C	T	0,0707692	2021-05-06	United States
ORF1ab_1188_L	ORF1ab	1188	SRR14554975	3828	C	T	0,991277	2021-05-06	United States
ORF1ab_1795_Q	ORF1ab	1795	SRR14554975	5648	A	C	0,99917	2021-05-06	United States
ORF1ab_3674_NA	ORF1ab	3674	SRR14554975	11287	G	-TCTGGTTTT	0,79937	2021-05-06	United States
ORF1ab_3677_L	ORF1ab	3677	SRR14554975	11296	T	G	0,991803	2021-05-06	United States
ORF1ab_314_L	ORF1ab	314	SRR14554975	14408	C	T	0,999303	2021-05-06	United States
ORF1ab_1264_D	ORF1ab	1264	SRR14554975	17259	G	T	0,999453	2021-05-06	United States
ORF1ab_1351_F	ORF1ab	1351	SRR14554975	17518	C	T	1	2021-05-06	United States
S_18_F	S	18	SRR14554975	21614	C	T	1	2021-05-06	United States
S_20_N	S	20	SRR14554975	21621	C	A	1	2021-05-06	United States
S_26_S	S	26	SRR14554975	21638	C	T	1	2021-05-06	United States
S_138_Y	S	138	SRR14554975	21974	G	T	0,992563	2021-05-06	United States
S_417_T	S	417	SRR14554975	22812	A	C	0,993147	2021-05-06	United States
S_484_K	S	484	SRR14554975	23012	G	A	1	2021-05-06	United States
S_501_Y	S	501	SRR14554975	23063	A	T	1	2021-05-06	United States
S_558_R	S	558	SRR14554975	23235	A	G	0,998615	2021-05-06	United States
S_614_G	S	614	SRR14554975	23403	A	G	0,998404	2021-05-06	United States
S_655_Y	S	655	SRR14554975	23525	C	T	0,99954	2021-05-06	United States
S_1027_I	S	1027	SRR14554975	24642	C	T	0,998487	2021-05-06	United States
S_1176_F	S	1176	SRR14554975	25088	G	T	0,999503	2021-05-06	United States
ORF3a_253_P	ORF3a	253	SRR14554975	26149	T	C	0,998599	2021-05-06	United States
ORF8_92_K	ORF8	92	SRR14554975	28167	G	A	0,99868	2021-05-06	United States
N_80_R	N	80	SRR14554975	28512	C	G	1	2021-05-06	United States
N_202_C	N	202	SRR14554975	28877	A	T	1	2021-05-06	United States
N_202_T	N	202	SRR14554975	28878	G	C	1	2021-05-06	United States
N_203_K	N	203	SRR14554975	28881	G	A	1	2021-05-06	United States
N_204_R	N	204	SRR14554975	28883	G	C	1	2021-05-06	United States
N_288_N	N	288	SRR14554975	29135	G	A	0,999185	2021-05-06	United States
ORF1ab_1188_L	ORF1ab	1188	SRR14554976	3828	C	T	0,987616	2021-05-05	United States
ORF1ab_1795_Q	ORF1ab	1795	SRR14554976	5648	A	C	0,998742	2021-05-05	United States
ORF1ab_2019_G	ORF1ab	2019	SRR14554976	6321	T	G	0,0748175	2021-05-05	United States
ORF1ab_3338_F	ORF1ab	3338	SRR14554976	10277	C	T	0,0501258	2021-05-05	United States
ORF1ab_3483_F	ORF1ab	3483	SRR14554976	10712	C	T	0,999019	2021-05-05	United States
ORF1ab_3674_NA	ORF1ab	3674	SRR14554976	11287	G	-TCTGGTTTT	0,787494	2021-05-05	United States
ORF1ab_314_L	ORF1ab	314	SRR14554976	14408	C	T	0,999218	2021-05-05	United States
ORF1ab_1264_D	ORF1ab	1264	SRR14554976	17259	G	T	0,999653	2021-05-05	United States
ORF1ab_2341_S	ORF1ab	2341	SRR14554976	20489	G	C	0,0677966	2021-05-05	United States
S_18_F	S	18	SRR14554976	21614	C	T	1	2021-05-05	United States
S_20_N	S	20	SRR14554976	21621	C	A	1	2021-05-05	United States
S_26_S	S	26	SRR14554976	21638	C	T	1	2021-05-05	United States
S_105_NA	S	105	SRR14554976	21875	A	-TT	0,0560579	2021-05-05	United States
S_138_Y	S	138	SRR14554976	21974	G	T	0,998172	2021-05-05	United States
S_417_T	S	417	SRR14554976	22812	A	C	0,993648	2021-05-05	United States
S_501_Y	S	501	SRR14554976	23063	A	T	1	2021-05-05	United States
S_614_G	S	614	SRR14554976	23403	A	G	0,998425	2021-05-05	United States
S_655_Y	S	655	SRR14554976	23525	C	T	0,990385	2021-05-05	United States
S_1027_I	S	1027	SRR14554976	24642	C	T	0,997904	2021-05-05	United States
S_1176_F	S	1176	SRR14554976	25088	G	T	1	2021-05-05	United States
ORF3a_44_R	ORF3a	44	SRR14554976	25522	G	A	0,99904	2021-05-05	United States
ORF3a_253_P	ORF3a	253	SRR14554976	26149	T	C	0,997732	2021-05-05	United States
ORF8_92_K	ORF8	92	SRR14554976	28167	G	A	0,999267	2021-05-05	United States
N_80_R	N	80	SRR14554976	28512	C	G	0,999738	2021-05-05	United States
ORF1ab_265_I	ORF1ab	265	SRR14554977	1059	C	T	0,998886	2021-05-06	United States
ORF1ab_3201_P	ORF1ab	3201	SRR14554977	9867	T	C	0,999662	2021-05-06	United States
ORF1ab_3674_NA	ORF1ab	3674	SRR14554977	11287	G	-TCTGGTTTT	0,786567	2021-05-06	United States
ORF1ab_3677_L	ORF1ab	3677	SRR14554977	11296	T	G	0,992958	2021-05-06	United States
ORF1ab_3779_T	ORF1ab	3779	SRR14554977	11601	T	C	0,999594	2021-05-06	United States
ORF1ab_314_L	ORF1ab	314	SRR14554977	14408	C	T	0,999754	2021-05-06	United States
ORF1ab_1011_H	ORF1ab	1011	SRR14554977	16500	A	C	0,963606	2021-05-06	United States
ORF1ab_2086_F	ORF1ab	2086	SRR14554977	19723	G	T	0,995718	2021-05-06	United States
S_3_NA	S	3	SRR14554977	21569	G	+T	0,0571081	2021-05-06	United States
S_5_F	S	5	SRR14554977	21575	C	T	0,998544	2021-05-06	United States
S_95_I	S	95	SRR14554977	21846	C	T	1	2021-05-06	United States
S_253_G	S	253	SRR14554977	22320	A	G	0,999169	2021-05-06	United States
S_484_K	S	484	SRR14554977	23012	G	A	1	2021-05-06	United States
S_614_G	S	614	SRR14554977	23403	A	G	0,998664	2021-05-06	United States
S_701_V	S	701	SRR14554977	23664	C	T	1	2021-05-06	United States
ORF3a_42_L	ORF3a	42	SRR14554977	25517	C	T	0,998235	2021-05-06	United States
ORF3a_57_H	ORF3a	57	SRR14554977	25563	G	T	0,998449	2021-05-06	United States
ORF8_11_I	ORF8	11	SRR14554977	27925	C	T	1	2021-05-06	United States
N_199_L	N	199	SRR14554977	28869	C	T	1	2021-05-06	United States
N_234_I	N	234	SRR14554977	28975	G	A	0,997516	2021-05-06	United States
ORF1ab_265_I	ORF1ab	265	SRR14554978	1059	C	T	0,999353	2021-05-05	United States
ORF1ab_690_V	ORF1ab	690	SRR14554978	2334	C	T	0,994536	2021-05-05	United States
ORF1ab_3162_E	ORF1ab	3162	SRR14554978	9749	A	G	0,998758	2021-05-05	United States
ORF1ab_3201_P	ORF1ab	3201	SRR14554978	9867	T	C	1	2021-05-05	United States
ORF1ab_3209_V	ORF1ab	3209	SRR14554978	9891	C	T	0,997867	2021-05-05	United States
ORF1ab_3359_S	ORF1ab	3359	SRR14554978	10340	C	T	1	2021-05-05	United States
ORF1ab_3674_NA	ORF1ab	3674	SRR14554978	11287	G	-TCTGGTTTT	0,784516	2021-05-05	United States
ORF1ab_3847_I	ORF1ab	3847	SRR14554978	11804	G	A	1	2021-05-05	United States
ORF1ab_314_L	ORF1ab	314	SRR14554978	14408	C	T	0,999137	2021-05-05	United States
S_5_F	S	5	SRR14554978	21575	C	T	1	2021-05-05	United States
S_143_NA	S	143	SRR14554978	21990	T	-TTA	0,969432	2021-05-05	United States
S_157_S	S	157	SRR14554978	22032	T	C	0,99959	2021-05-05	United States
S_452_R	S	452	SRR14554978	22917	T	G	0,999523	2021-05-05	United States
S_614_G	S	614	SRR14554978	23403	A	G	1	2021-05-05	United States
S_791_I	S	791	SRR14554978	23934	C	T	1	2021-05-05	United States
S_859_N	S	859	SRR14554978	24138	C	A	0,999703	2021-05-05	United States
S_950_H	S	950	SRR14554978	24410	G	C	0,901274	2021-05-05	United States
ORF3a_42_L	ORF3a	42	SRR14554978	25517	C	T	0,99875	2021-05-05	United States
ORF3a_57_H	ORF3a	57	SRR14554978	25563	G	T	1	2021-05-05	United States
ORF8_11_I	ORF8	11	SRR14554978	27925	C	T	0,998335	2021-05-05	United States
ORF8_38_S	ORF8	38	SRR14554978	28005	C	T	0,999359	2021-05-05	United States
ORF8_51_S	ORF8	51	SRR14554978	28044	G	T	0,999333	2021-05-05	United States
N_205_I	N	205	SRR14554978	28887	C	T	0,995918	2021-05-05	United States
N_213_S	N	213	SRR14554978	28911	A	G	1	2021-05-05	United States
N_234_I	N	234	SRR14554978	28975	G	A	1	2021-05-05	United States
ORF1ab_974_Q	ORF1ab	974	SRR14554979	3185	G	C	0,983023	2021-05-07	United States
ORF1ab_975_E	ORF1ab	975	SRR14554979	3188	C	G	0,967583	2021-05-07	United States
ORF1ab_1001_I	ORF1ab	1001	SRR14554979	3267	C	T	0,998489	2021-05-07	United States
ORF1ab_1708_D	ORF1ab	1708	SRR14554979	5388	C	A	1	2021-05-07	United States
ORF1ab_2230_T	ORF1ab	2230	SRR14554979	6954	T	C	1	2021-05-07	United States
ORF1ab_3674_NA	ORF1ab	3674	SRR14554979	11287	G	-TCTGGTTTT	0,802828	2021-05-07	United States
ORF1ab_3676_S	ORF1ab	3676	SRR14554979	11291	G	A	1	2021-05-07	United States
ORF1ab_3677_L	ORF1ab	3677	SRR14554979	11296	T	G	0,98895	2021-05-07	United States
ORF1ab_4087_I	ORF1ab	4087	SRR14554979	12525	C	T	0,999705	2021-05-07	United States
ORF1ab_218_L	ORF1ab	218	SRR14554979	14120	C	T	1	2021-05-07	United States
ORF1ab_314_L	ORF1ab	314	SRR14554979	14408	C	T	0,999472	2021-05-07	United States
S_68_NA	S	68	SRR14554979	21764	A	-TACATG	0,876114	2021-05-07	United States
S_77_N	S	77	SRR14554979	21793	G	C	1	2021-05-07	United States
S_143_NA	S	143	SRR14554979	21990	T	-TTA	0,939646	2021-05-07	United States
S_501_Y	S	501	SRR14554979	23063	A	T	1	2021-05-07	United States
S_570_D	S	570	SRR14554979	23271	C	A	0,999462	2021-05-07	United States
S_614_G	S	614	SRR14554979	23403	A	G	0,999693	2021-05-07	United States
S_681_H	S	681	SRR14554979	23604	C	A	0,999596	2021-05-07	United States
S_716_I	S	716	SRR14554979	23709	C	T	1	2021-05-07	United States
S_982_A	S	982	SRR14554979	24506	T	G	1	2021-05-07	United States
S_1118_H	S	1118	SRR14554979	24914	G	C	0,999624	2021-05-07	United States
ORF8_27_*	ORF8	27	SRR14554979	27972	C	T	0,999511	2021-05-07	United States
ORF8_52_I	ORF8	52	SRR14554979	28048	G	T	0,998714	2021-05-07	United States
ORF8_68_*	ORF8	68	SRR14554979	28095	A	T	0,892738	2021-05-07	United States
ORF8_73_C	ORF8	73	SRR14554979	28111	A	G	0,998766	2021-05-07	United States
N_3_H	N	3	SRR14554979	28280	G	C	0,999319	2021-05-07	United States
N_3_V	N	3	SRR14554979	28281	A	T	0,99898	2021-05-07	United States
N_3_E	N	3	SRR14554979	28282	T	A	0,99966	2021-05-07	United States
N_203_K	N	203	SRR14554979	28881	G	A	1	2021-05-07	United States
N_204_R	N	204	SRR14554979	28883	G	C	1	2021-05-07	United States
N_235_F	N	235	SRR14554979	28977	C	T	1	2021-05-07	United States
ORF1ab_85_NA	ORF1ab	85	SRR14554980	518	A	-TGGTTG	0,0660108	2021-05-05	United States
ORF1ab_429_T	ORF1ab	429	SRR14554980	1550	G	A	0,0801815	2021-05-05	United States
ORF1ab_482_V	ORF1ab	482	SRR14554980	1710	C	T	0,999691	2021-05-05	United States
ORF1ab_918_P	ORF1ab	918	SRR14554980	3017	T	C	1	2021-05-05	United States
ORF1ab_1001_I	ORF1ab	1001	SRR14554980	3267	C	T	1	2021-05-05	United States
ORF1ab_1533_I	ORF1ab	1533	SRR14554980	4863	A	T	0,100671	2021-05-05	United States
ORF1ab_1708_D	ORF1ab	1708	SRR14554980	5388	C	A	0,99909	2021-05-05	United States
ORF1ab_2766_NA	ORF1ab	2766	SRR14554980	8562	T	-TAA	0,147541	2021-05-05	United States
ORF1ab_2780_L	ORF1ab	2780	SRR14554980	8603	T	C	0,991026	2021-05-05	United States
ORF1ab_3603_NA	ORF1ab	3603	SRR14554980	11074	C	-T	0,259596	2021-05-05	United States
ORF1ab_3674_NA	ORF1ab	3674	SRR14554980	11287	G	-TCTGGTTTT	0,793249	2021-05-05	United States
ORF1ab_314_L	ORF1ab	314	SRR14554980	14408	C	T	1	2021-05-05	United States
ORF1ab_477_V	ORF1ab	477	SRR14554980	14897	G	T	0,0645212	2021-05-05	United States
ORF1ab_691_F	ORF1ab	691	SRR14554980	15538	G	T	0,0709576	2021-05-05	United States
ORF1ab_751_Y	ORF1ab	751	SRR14554980	15718	G	T	0,0738877	2021-05-05	United States
ORF1ab_1046_V	ORF1ab	1046	SRR14554980	16604	C	T	0,187283	2021-05-05	United States
ORF1ab_1383_R	ORF1ab	1383	SRR14554980	17615	A	G	0,99829	2021-05-05	United States
ORF1ab_2430_G	ORF1ab	2430	SRR14554980	20755	A	G	0,99569	2021-05-05	United States
ORF1ab_2682_D	ORF1ab	2682	SRR14554980	21511	A	G	0,0507246	2021-05-05	United States
S_68_NA	S	68	SRR14554980	21764	A	-TACATG	0,827214	2021-05-05	United States
S_143_NA	S	143	SRR14554980	21990	T	-TTA	0,869976	2021-05-05	United States
S_166_R	S	166	SRR14554980	22058	T	C	0,145652	2021-05-05	United States
S_501_Y	S	501	SRR14554980	23063	A	T	1	2021-05-05	United States
S_570_D	S	570	SRR14554980	23271	C	A	0,999062	2021-05-05	United States
S_576_A	S	576	SRR14554980	23289	T	C	0,074091	2021-05-05	United States
S_614_G	S	614	SRR14554980	23403	A	G	1	2021-05-05	United States
S_681_H	S	681	SRR14554980	23604	C	A	0,999338	2021-05-05	United States
S_716_I	S	716	SRR14554980	23709	C	T	1	2021-05-05	United States
S_982_A	S	982	SRR14554980	24506	T	G	1	2021-05-05	United States
S_1118_H	S	1118	SRR14554980	24914	G	C	1	2021-05-05	United States
ORF3a_15_F	ORF3a	15	SRR14554980	25437	G	T	0,999482	2021-05-05	United States
ORF7a_87_I	ORF7a	87	SRR14554980	27652	T	A	0,0776119	2021-05-05	United States
ORF8_27_*	ORF8	27	SRR14554980	27972	C	T	0,998853	2021-05-05	United States
ORF8_52_I	ORF8	52	SRR14554980	28048	G	T	1	2021-05-05	United States
ORF8_73_C	ORF8	73	SRR14554980	28111	A	G	0,999203	2021-05-05	United States
N_3_H	N	3	SRR14554980	28280	G	C	0,999893	2021-05-05	United States
N_3_V	N	3	SRR14554980	28281	A	T	0,999465	2021-05-05	United States
N_3_E	N	3	SRR14554980	28282	T	A	0,998825	2021-05-05	United States
N_141_I	N	141	SRR14554980	28695	C	T	0,0566572	2021-05-05	United States
ORF1ab_1001_I	ORF1ab	1001	SRR14554981	3267	C	T	0,0510806	2021-05-06	United States
ORF1ab_1055_A	ORF1ab	1055	SRR14554981	3428	A	G	0,958652	2021-05-06	United States
ORF1ab_1538_I	ORF1ab	1538	SRR14554981	4878	C	T	1	2021-05-06	United States
ORF1ab_2147_D	ORF1ab	2147	SRR14554981	6704	A	G	0,997608	2021-05-06	United States
ORF1ab_2816_A	ORF1ab	2816	SRR14554981	8712	T	C	0,0588235	2021-05-06	United States
ORF1ab_2952_I	ORF1ab	2952	SRR14554981	9120	C	T	0,952615	2021-05-06	United States
ORF1ab_3255_I	ORF1ab	3255	SRR14554981	10029	C	T	1	2021-05-06	United States
ORF1ab_3729_R	ORF1ab	3729	SRR14554981	11451	A	G	0,967251	2021-05-06	United States
ORF1ab_314_L	ORF1ab	314	SRR14554981	14408	C	T	0,999718	2021-05-06	United States
ORF1ab_1342_S	ORF1ab	1342	SRR14554981	17491	C	T	0,961482	2021-05-06	United States
ORF1ab_1414_S	ORF1ab	1414	SRR14554981	17707	C	T	0,974683	2021-05-06	United States
ORF1ab_2312_L	ORF1ab	2312	SRR14554981	20402	C	T	0,994633	2021-05-06	United States
S_95_I	S	95	SRR14554981	21846	C	T	1	2021-05-06	United States
S_143_NA	S	143	SRR14554981	21990	T	+TAC	0,81717	2021-05-06	United States
S_346_K	S	346	SRR14554981	22599	G	A	0,996012	2021-05-06	United States
S_484_K	S	484	SRR14554981	23012	G	A	0,99847	2021-05-06	United States
S_501_Y	S	501	SRR14554981	23063	A	T	0,999701	2021-05-06	United States
S_614_G	S	614	SRR14554981	23403	A	G	1	2021-05-06	United States
S_681_H	S	681	SRR14554981	23604	C	A	1	2021-05-06	United States
S_950_N	S	950	SRR14554981	24410	G	A	0,932417	2021-05-06	United States
S_982_A	S	982	SRR14554981	24506	T	G	0,0657051	2021-05-06	United States
ORF3a_57_H	ORF3a	57	SRR14554981	25563	G	T	0,998867	2021-05-06	United States
ORF3a_255_NA	ORF3a	255	SRR14554981	26157	T	-GTTA	0,867403	2021-05-06	United States
ORF3a_259_L	ORF3a	259	SRR14554981	26167	G	T	0,980952	2021-05-06	United States
M_125_Y	M	125	SRR14554981	26895	C	T	0,942451	2021-05-06	United States
ORF7a_87_I	ORF7a	87	SRR14554981	27652	T	A	0,0518519	2021-05-06	United States
ORF8_11_K	ORF8	11	SRR14554981	27925	C	A	0,99017	2021-05-06	United States
ORF8_38_S	ORF8	38	SRR14554981	28005	C	T	0,988321	2021-05-06	United States
ORF8_67_F	ORF8	67	SRR14554981	28093	C	T	0,977361	2021-05-06	United States
ORF8_73_C	ORF8	73	SRR14554981	28111	A	G	0,0948392	2021-05-06	United States
N_3_H	N	3	SRR14554981	28280	G	C	0,103987	2021-05-06	United States
N_3_V	N	3	SRR14554981	28281	A	T	0,103043	2021-05-06	United States
N_3_E	N	3	SRR14554981	28282	T	A	0,102668	2021-05-06	United States
N_205_I	N	205	SRR14554981	28887	C	T	0,994949	2021-05-06	United States
ORF1ab_137_S	ORF1ab	137	SRR14554983	674	G	A	0,999678	2021-05-08	United States
ORF1ab_1001_I	ORF1ab	1001	SRR14554983	3267	C	T	0,99982	2021-05-08	United States
ORF1ab_1708_D	ORF1ab	1708	SRR14554983	5388	C	A	0,999075	2021-05-08	United States
ORF1ab_2230_T	ORF1ab	2230	SRR14554983	6954	T	C	1	2021-05-08	United States
ORF1ab_2345_V	ORF1ab	2345	SRR14554983	7299	C	T	0,999621	2021-05-08	United States
ORF1ab_3674_NA	ORF1ab	3674	SRR14554983	11287	G	-TCTGGTTTT	0,783855	2021-05-08	United States
ORF1ab_3676_S	ORF1ab	3676	SRR14554983	11291	G	A	0,990909	2021-05-08	United States
ORF1ab_3677_L	ORF1ab	3677	SRR14554983	11296	T	G	0,989744	2021-05-08	United States
ORF1ab_218_L	ORF1ab	218	SRR14554983	14120	C	T	0,999767	2021-05-08	United States
ORF1ab_314_L	ORF1ab	314	SRR14554983	14408	C	T	1	2021-05-08	United States
ORF1ab_1975_S	ORF1ab	1975	SRR14554983	19390	C	T	0,998758	2021-05-08	United States
ORF1ab_2017_F	ORF1ab	2017	SRR14554983	19518	G	T	1	2021-05-08	United States
S_68_NA	S	68	SRR14554983	21764	A	-TACATG	0,865874	2021-05-08	United States
S_143_NA	S	143	SRR14554983	21990	T	-TTA	0,900672	2021-05-08	United States
S_221_L	S	221	SRR14554983	22224	C	T	0,998562	2021-05-08	United States
S_501_Y	S	501	SRR14554983	23063	A	T	0,999402	2021-05-08	United States
S_570_D	S	570	SRR14554983	23271	C	A	0,9995	2021-05-08	United States
S_614_G	S	614	SRR14554983	23403	A	G	0,999807	2021-05-08	United States
S_681_H	S	681	SRR14554983	23604	C	A	1	2021-05-08	United States
S_716_I	S	716	SRR14554983	23709	C	T	0,999292	2021-05-08	United States
S_982_A	S	982	SRR14554983	24506	T	G	0,999774	2021-05-08	United States
S_1118_H	S	1118	SRR14554983	24914	G	C	0,999434	2021-05-08	United States
M_84_I	M	84	SRR14554983	26774	G	T	0,999521	2021-05-08	United States
ORF8_27_*	ORF8	27	SRR14554983	27972	C	T	0,999498	2021-05-08	United States
ORF8_52_I	ORF8	52	SRR14554983	28048	G	T	1	2021-05-08	United States
ORF8_68_*	ORF8	68	SRR14554983	28095	A	T	0,902805	2021-05-08	United States
ORF8_73_C	ORF8	73	SRR14554983	28111	A	G	0,999478	2021-05-08	United States
N_3_H	N	3	SRR14554983	28280	G	C	0,999628	2021-05-08	United States
N_3_V	N	3	SRR14554983	28281	A	T	0,998697	2021-05-08	United States
N_3_E	N	3	SRR14554983	28282	T	A	0,9987	2021-05-08	United States
N_203_K	N	203	SRR14554983	28881	G	A	1	2021-05-08	United States
N_204_R	N	204	SRR14554983	28883	G	C	0,996656	2021-05-08	United States
N_230_F	N	230	SRR14554983	28961	C	T	1	2021-05-08	United States
N_235_F	N	235	SRR14554983	28977	C	T	1	2021-05-08	United States
ORF1ab_1640_L	ORF1ab	1640	SRR14554984	5184	C	T	1	2021-05-09	United States
ORF1ab_1991_I	ORF1ab	1991	SRR14554984	6236	G	A	0,999841	2021-05-09	United States
ORF1ab_3209_V	ORF1ab	3209	SRR14554984	9891	C	T	0,999717	2021-05-09	United States
ORF1ab_3718_A	ORF1ab	3718	SRR14554984	11418	T	C	0,998886	2021-05-09	United States
ORF1ab_3750_I	ORF1ab	3750	SRR14554984	11514	C	T	0,999038	2021-05-09	United States
ORF1ab_4223_H	ORF1ab	4223	SRR14554984	12933	C	A	0,999544	2021-05-09	United States
ORF1ab_314_L	ORF1ab	314	SRR14554984	14408	C	T	0,999775	2021-05-09	United States
ORF1ab_662_S	ORF1ab	662	SRR14554984	15451	G	A	0,99828	2021-05-09	United States
ORF1ab_1000_L	ORF1ab	1000	SRR14554984	16466	C	T	0,999065	2021-05-09	United States
S_19_R	S	19	SRR14554984	21618	C	G	1	2021-05-09	United States
S_452_R	S	452	SRR14554984	22917	T	G	0,999658	2021-05-09	United States
S_478_K	S	478	SRR14554984	22995	C	A	1	2021-05-09	United States
S_614_G	S	614	SRR14554984	23403	A	G	0,999472	2021-05-09	United States
S_681_R	S	681	SRR14554984	23604	C	G	1	2021-05-09	United States
S_950_N	S	950	SRR14554984	24410	G	A	0,93291	2021-05-09	United States
ORF3a_26_L	ORF3a	26	SRR14554984	25469	C	T	0,999198	2021-05-09	United States
M_64_F	M	64	SRR14554984	26713	G	T	0,0902236	2021-05-09	United States
M_82_T	M	82	SRR14554984	26767	T	C	1	2021-05-09	United States
ORF7a_82_A	ORF7a	82	SRR14554984	27638	T	C	0,997954	2021-05-09	United States
ORF7a_120_I	ORF7a	120	SRR14554984	27752	C	T	0,99917	2021-05-09	United States
ORF8_118_NA	ORF8	118	SRR14554984	28247	A	-GATTTC	0,869856	2021-05-09	United States
ORF8_120_L	ORF8	120	SRR14554984	28253	C	A	0,975945	2021-05-09	United States
N_63_G	N	63	SRR14554984	28461	A	G	0,980368	2021-05-09	United States
N_203_M	N	203	SRR14554984	28881	G	T	1	2021-05-09	United States
N_270_L	N	270	SRR14554984	29081	G	T	0,999422	2021-05-09	United States
N_377_Y	N	377	SRR14554984	29402	G	T	0,999489	2021-05-09	United States
ORF1ab_1001_I	ORF1ab	1001	SRR14554985	3267	C	T	0,999584	2021-05-07	United States
ORF1ab_1708_D	ORF1ab	1708	SRR14554985	5388	C	A	0,999338	2021-05-07	United States
ORF1ab_2750_I	ORF1ab	2750	SRR14554985	8513	G	A	1	2021-05-07	United States
ORF1ab_3674_NA	ORF1ab	3674	SRR14554985	11287	G	-TCTGGTTTT	0,788337	2021-05-07	United States
ORF1ab_3677_L	ORF1ab	3677	SRR14554985	11296	T	G	0,991803	2021-05-07	United States
ORF1ab_3966_R	ORF1ab	3966	SRR14554985	12162	A	G	0,99948	2021-05-07	United States
ORF1ab_314_L	ORF1ab	314	SRR14554985	14408	C	T	0,999651	2021-05-07	United States
ORF1ab_1383_R	ORF1ab	1383	SRR14554985	17615	A	G	0,999397	2021-05-07	United States
ORF1ab_2557_R	ORF1ab	2557	SRR14554985	21137	A	G	0,999903	2021-05-07	United States
ORF1ab_2663_NA	ORF1ab	2663	SRR14554985	21456	A	+G	0,0591398	2021-05-07	United States
S_3_A	S	3	SRR14554985	21570	T	C	0,0502646	2021-05-07	United States
S_68_NA	S	68	SRR14554985	21764	A	-TACATG	0,847387	2021-05-07	United States
S_143_NA	S	143	SRR14554985	21990	T	-TTA	0,900146	2021-05-07	United States
S_501_Y	S	501	SRR14554985	23063	A	T	0,999423	2021-05-07	United States
S_570_D	S	570	SRR14554985	23271	C	A	0,999396	2021-05-07	United States
S_614_G	S	614	SRR14554985	23403	A	G	0,999819	2021-05-07	United States
S_681_H	S	681	SRR14554985	23604	C	A	1	2021-05-07	United States
S_716_I	S	716	SRR14554985	23709	C	T	1	2021-05-07	United States
S_982_A	S	982	SRR14554985	24506	T	G	1	2021-05-07	United States
S_1118_H	S	1118	SRR14554985	24914	G	C	0,999737	2021-05-07	United States
S_1191_N	S	1191	SRR14554985	25135	G	T	0,999586	2021-05-07	United States
ORF8_27_*	ORF8	27	SRR14554985	27972	C	T	0,999739	2021-05-07	United States
ORF8_52_I	ORF8	52	SRR14554985	28048	G	T	0,998479	2021-05-07	United States
ORF8_73_C	ORF8	73	SRR14554985	28111	A	G	0,999424	2021-05-07	United States
N_3_H	N	3	SRR14554985	28280	G	C	0,999696	2021-05-07	United States
N_3_V	N	3	SRR14554985	28281	A	T	0,998885	2021-05-07	United States
N_3_E	N	3	SRR14554985	28282	T	A	0,999292	2021-05-07	United States
N_203_K	N	203	SRR14554985	28881	G	A	1	2021-05-07	United States
N_204_R	N	204	SRR14554985	28883	G	C	1	2021-05-07	United States
N_235_F	N	235	SRR14554985	28977	C	T	0,995929	2021-05-07	United States
ORF1ab_265_I	ORF1ab	265	SRR14554986	1059	C	T	0,999352	2021-05-06	United States
ORF1ab_1921_S	ORF1ab	1921	SRR14554986	6026	C	T	0,998811	2021-05-06	United States
ORF1ab_1921_L	ORF1ab	1921	SRR14554986	6027	C	T	0,142353	2021-05-06	United States
ORF1ab_3201_P	ORF1ab	3201	SRR14554986	9867	T	C	1	2021-05-06	United States
ORF1ab_3504_S	ORF1ab	3504	SRR14554986	10775	C	T	0,999566	2021-05-06	United States
ORF1ab_3674_NA	ORF1ab	3674	SRR14554986	11287	G	-TCTGGTTTT	0,803219	2021-05-06	United States
ORF1ab_3677_L	ORF1ab	3677	SRR14554986	11296	T	G	1	2021-05-06	United States
ORF1ab_3712_V	ORF1ab	3712	SRR14554986	11399	A	G	1	2021-05-06	United States
ORF1ab_3956_V	ORF1ab	3956	SRR14554986	12132	C	T	0,998955	2021-05-06	United States
ORF1ab_314_L	ORF1ab	314	SRR14554986	14408	C	T	0,999449	2021-05-06	United States
ORF1ab_1011_H	ORF1ab	1011	SRR14554986	16500	A	C	0,974009	2021-05-06	United States
ORF1ab_2672_I	ORF1ab	2672	SRR14554986	21481	C	A	0,0584958	2021-05-06	United States
S_5_F	S	5	SRR14554986	21575	C	T	0,998494	2021-05-06	United States
S_95_I	S	95	SRR14554986	21846	C	T	0,997974	2021-05-06	United States
S_253_G	S	253	SRR14554986	22320	A	G	0,999429	2021-05-06	United States
S_477_N	S	477	SRR14554986	22992	G	A	0,998701	2021-05-06	United States
S_614_G	S	614	SRR14554986	23403	A	G	0,99878	2021-05-06	United States
S_701_V	S	701	SRR14554986	23664	C	T	0,998875	2021-05-06	United States
ORF3a_42_L	ORF3a	42	SRR14554986	25517	C	T	0,998077	2021-05-06	United States
ORF3a_57_H	ORF3a	57	SRR14554986	25563	G	T	1	2021-05-06	United States
ORF6_24_F	ORF6	24	SRR14554986	27271	G	T	0,999635	2021-05-06	United States
ORF8_11_I	ORF8	11	SRR14554986	27925	C	T	0,998486	2021-05-06	United States
N_199_L	N	199	SRR14554986	28869	C	T	1	2021-05-06	United States
N_234_I	N	234	SRR14554986	28975	G	A	1	2021-05-06	United States
N_379_I	N	379	SRR14554986	29409	C	T	1	2021-05-06	United States
ORF1ab_758_NA	ORF1ab	758	SRR14554987	2538	T	-G	0,0661479	2021-05-06	United States
ORF1ab_913_D	ORF1ab	913	SRR14554987	3004	G	T	1	2021-05-06	United States
ORF1ab_1001_I	ORF1ab	1001	SRR14554987	3267	C	T	0,998623	2021-05-06	United States
ORF1ab_1164_NA	ORF1ab	1164	SRR14554987	3755	G	-T	0,128968	2021-05-06	United States
ORF1ab_1200_K	ORF1ab	1200	SRR14554987	3863	G	A	0,084724	2021-05-06	United States
ORF1ab_1342_S	ORF1ab	1342	SRR14554987	4289	G	T	0,076523	2021-05-06	United States
ORF1ab_1562_S	ORF1ab	1562	SRR14554987	4950	T	C	0,0777778	2021-05-06	United States
ORF1ab_1708_D	ORF1ab	1708	SRR14554987	5388	C	A	0,999339	2021-05-06	United States
ORF1ab_1803_NA	ORF1ab	1803	SRR14554987	5673	C	+T	0,0692182	2021-05-06	United States
ORF1ab_3276_A	ORF1ab	3276	SRR14554987	10092	T	C	0,0617433	2021-05-06	United States
ORF1ab_3674_NA	ORF1ab	3674	SRR14554987	11287	G	-TCTGGTTTT	0,789578	2021-05-06	United States
ORF1ab_4020_Y	ORF1ab	4020	SRR14554987	12323	G	T	0,131881	2021-05-06	United States
ORF1ab_4080_NA	ORF1ab	4080	SRR14554987	12505	T	-A	0,0743151	2021-05-06	United States
ORF1ab_13_R	ORF1ab	13	SRR14554987	13504	T	C	0,0543872	2021-05-06	United States
ORF1ab_218_L	ORF1ab	218	SRR14554987	14120	C	T	1	2021-05-06	United States
ORF1ab_314_L	ORF1ab	314	SRR14554987	14408	C	T	1	2021-05-06	United States
ORF1ab_387_S	ORF1ab	387	SRR14554987	14627	T	C	0,0820417	2021-05-06	United States
ORF1ab_1145_S	ORF1ab	1145	SRR14554987	16900	G	A	0,999219	2021-05-06	United States
ORF1ab_1191_D	ORF1ab	1191	SRR14554987	17038	A	G	0,0539972	2021-05-06	United States
ORF1ab_1553_NA	ORF1ab	1553	SRR14554987	18126	T	+G	0,0742953	2021-05-06	United States
ORF1ab_1555_N	ORF1ab	1555	SRR14554987	18131	C	A	0,0733788	2021-05-06	United States
ORF1ab_1706_NA	ORF1ab	1706	SRR14554987	18585	A	-TT	0,139018	2021-05-06	United States
ORF1ab_1772_NA	ORF1ab	1772	SRR14554987	18782	G	-T	0,0829305	2021-05-06	United States
ORF1ab_2164_K	ORF1ab	2164	SRR14554987	19957	G	A	0,0570175	2021-05-06	United States
S_68_NA	S	68	SRR14554987	21764	A	-TACATG	0,857143	2021-05-06	United States
S_143_NA	S	143	SRR14554987	21990	T	-TTA	0,858447	2021-05-06	United States
S_180_NA	S	180	SRR14554987	22102	A	-GG	0,0561715	2021-05-06	United States
S_501_Y	S	501	SRR14554987	23063	A	T	0,998764	2021-05-06	United States
S_570_D	S	570	SRR14554987	23271	C	A	1	2021-05-06	United States
S_591_F	S	591	SRR14554987	23334	C	T	0,0580645	2021-05-06	United States
S_614_G	S	614	SRR14554987	23403	A	G	1	2021-05-06	United States
S_681_H	S	681	SRR14554987	23604	C	A	0,999101	2021-05-06	United States
S_716_I	S	716	SRR14554987	23709	C	T	0,999484	2021-05-06	United States
S_982_A	S	982	SRR14554987	24506	T	G	1	2021-05-06	United States
S_1079_S	S	1079	SRR14554987	24797	C	T	0,0725816	2021-05-06	United States
S_1118_H	S	1118	SRR14554987	24914	G	C	0,999888	2021-05-06	United States
ORF3a_240_S	ORF3a	240	SRR14554987	26110	C	T	1	2021-05-06	United States
ORF7a_87_I	ORF7a	87	SRR14554987	27652	T	A	0,0566667	2021-05-06	United States
ORF8_27_*	ORF8	27	SRR14554987	27972	C	T	1	2021-05-06	United States
ORF8_52_I	ORF8	52	SRR14554987	28048	G	T	0,997785	2021-05-06	United States
ORF8_68_*	ORF8	68	SRR14554987	28095	A	T	0,932065	2021-05-06	United States
ORF8_73_C	ORF8	73	SRR14554987	28111	A	G	0,999512	2021-05-06	United States
N_3_H	N	3	SRR14554987	28280	G	C	0,999144	2021-05-06	United States
N_3_V	N	3	SRR14554987	28281	A	T	0,998507	2021-05-06	United States
N_3_E	N	3	SRR14554987	28282	T	A	0,998932	2021-05-06	United States
ORF1ab_2273_P	ORF1ab	2273	SRR14554988	7082	T	C	0,118977	2021-05-06	United States
ORF1ab_2617_G	ORF1ab	2617	SRR14554988	8115	A	G	0,0617792	2021-05-06	United States
ORF1ab_3672_S	ORF1ab	3672	SRR14554988	11279	A	T	0,0618741	2021-05-06	United States
ORF1ab_151_E	ORF1ab	151	SRR14554988	13918	A	G	0,0733971	2021-05-06	United States
ORF1ab_314_L	ORF1ab	314	SRR14554988	14408	C	T	0,999798	2021-05-06	United States
ORF1ab_1028_V	ORF1ab	1028	SRR14554988	16550	A	T	0,0628743	2021-05-06	United States
ORF1ab_1299_T	ORF1ab	1299	SRR14554988	17363	T	C	0,999031	2021-05-06	United States
ORF1ab_1362_R	ORF1ab	1362	SRR14554988	17551	G	A	0,998922	2021-05-06	United States
ORF1ab_1936_H	ORF1ab	1936	SRR14554988	19274	C	A	0,999678	2021-05-06	United States
S_152_L	S	152	SRR14554988	22017	G	T	0,995868	2021-05-06	United States
S_484_K	S	484	SRR14554988	23012	G	A	0,999428	2021-05-06	United States
S_614_G	S	614	SRR14554988	23403	A	G	0,999138	2021-05-06	United States
S_769_V	S	769	SRR14554988	23868	G	T	1	2021-05-06	United States
S_1245_E	S	1245	SRR14554988	25295	A	G	0,128991	2021-05-06	United States
M_28_L	M	28	SRR14554988	26604	T	C	0,999322	2021-05-06	United States
ORF7a_87_I	ORF7a	87	SRR14554988	27652	T	A	0,0580762	2021-05-06	United States
N_187_L	N	187	SRR14554988	28833	C	T	1	2021-05-06	United States
N_203_K	N	203	SRR14554988	28881	G	A	1	2021-05-06	United States
N_204_R	N	204	SRR14554988	28883	G	C	1	2021-05-06	United States
N_418_H	N	418	SRR14554988	29527	G	T	0,999787	2021-05-06	United States
ORF1ab_265_I	ORF1ab	265	SRR14554989	1059	C	T	0,999814	2021-05-07	United States
ORF1ab_283_I	ORF1ab	283	SRR14554989	1113	C	T	0,0752764	2021-05-07	United States
ORF1ab_891_I	ORF1ab	891	SRR14554989	2937	C	T	0,0768561	2021-05-07	United States
ORF1ab_2087_I	ORF1ab	2087	SRR14554989	6525	C	T	0,999291	2021-05-07	United States
ORF1ab_2294_S	ORF1ab	2294	SRR14554989	7145	G	A	0,999214	2021-05-07	United States
ORF1ab_3162_E	ORF1ab	3162	SRR14554989	9749	A	G	0,99964	2021-05-07	United States
ORF1ab_3201_P	ORF1ab	3201	SRR14554989	9867	T	C	0,999336	2021-05-07	United States
ORF1ab_3209_V	ORF1ab	3209	SRR14554989	9891	C	T	0,99912	2021-05-07	United States
ORF1ab_3359_S	ORF1ab	3359	SRR14554989	10340	C	T	0,999114	2021-05-07	United States
ORF1ab_3674_NA	ORF1ab	3674	SRR14554989	11287	G	-TCTGGTTTT	0,791538	2021-05-07	United States
ORF1ab_3676_S	ORF1ab	3676	SRR14554989	11291	G	A	0,991453	2021-05-07	United States
ORF1ab_3677_L	ORF1ab	3677	SRR14554989	11296	T	G	0,995536	2021-05-07	United States
ORF1ab_3688_V	ORF1ab	3688	SRR14554989	11328	C	T	0,991255	2021-05-07	United States
ORF1ab_3847_I	ORF1ab	3847	SRR14554989	11804	G	A	1	2021-05-07	United States
ORF1ab_314_L	ORF1ab	314	SRR14554989	14408	C	T	0,999304	2021-05-07	United States
ORF1ab_1884_S	ORF1ab	1884	SRR14554989	19117	G	T	0,999777	2021-05-07	United States
ORF1ab_2663_NA	ORF1ab	2663	SRR14554989	21456	A	+G	0,0510304	2021-05-07	United States
S_143_NA	S	143	SRR14554989	21990	T	-TTA	0,996139	2021-05-07	United States
S_157_S	S	157	SRR14554989	22032	T	C	0,99862	2021-05-07	United States
S_452_R	S	452	SRR14554989	22917	T	G	0,999737	2021-05-07	United States
S_614_G	S	614	SRR14554989	23403	A	G	0,998736	2021-05-07	United States
S_791_I	S	791	SRR14554989	23934	C	T	1	2021-05-07	United States
S_859_N	S	859	SRR14554989	24138	C	A	0,999373	2021-05-07	United States
S_950_H	S	950	SRR14554989	24410	G	C	0,921891	2021-05-07	United States
S_986_N	S	986	SRR14554989	24520	A	C	1	2021-05-07	United States
ORF3a_42_L	ORF3a	42	SRR14554989	25517	C	T	0,999827	2021-05-07	United States
ORF3a_57_H	ORF3a	57	SRR14554989	25563	G	T	0,999088	2021-05-07	United States
ORF8_11_I	ORF8	11	SRR14554989	27925	C	T	0,998661	2021-05-07	United States
ORF8_51_S	ORF8	51	SRR14554989	28044	G	T	1	2021-05-07	United States
ORF8_101_C	ORF8	101	SRR14554989	28194	C	T	0,999613	2021-05-07	United States
N_205_I	N	205	SRR14554989	28887	C	T	1	2021-05-07	United States
N_234_I	N	234	SRR14554989	28975	G	A	1	2021-05-07	United States
ORF1ab_222_V	ORF1ab	222	SRR14554990	929	A	G	1	2021-05-05	United States
ORF1ab_1822_I	ORF1ab	1822	SRR14554990	5730	C	T	0,569627	2021-05-05	United States
ORF1ab_314_L	ORF1ab	314	SRR14554990	14408	C	T	0,999523	2021-05-05	United States
ORF1ab_814_C	ORF1ab	814	SRR14554990	15907	G	T	0,999134	2021-05-05	United States
ORF1ab_1362_R	ORF1ab	1362	SRR14554990	17551	G	A	0,99902	2021-05-05	United States
ORF1ab_1936_H	ORF1ab	1936	SRR14554990	19274	C	A	1	2021-05-05	United States
S_3_NA	S	3	SRR14554990	21569	G	+T	0,13522	2021-05-05	United States
S_5_F	S	5	SRR14554990	21575	C	T	0,995885	2021-05-05	United States
S_152_L	S	152	SRR14554990	22017	G	T	1	2021-05-05	United States
S_484_K	S	484	SRR14554990	23012	G	A	0,999166	2021-05-05	United States
S_614_G	S	614	SRR14554990	23403	A	G	0,994012	2021-05-05	United States
S_769_V	S	769	SRR14554990	23868	G	T	0,995951	2021-05-05	United States
M_28_L	M	28	SRR14554990	26604	T	C	0,99921	2021-05-05	United States
N_187_L	N	187	SRR14554990	28833	C	T	0,988038	2021-05-05	United States
N_203_K	N	203	SRR14554990	28881	G	A	1	2021-05-05	United States
N_204_R	N	204	SRR14554990	28883	G	C	1	2021-05-05	United States
N_229_L	N	229	SRR14554990	28959	A	T	0,162551	2021-05-05	United States
N_418_H	N	418	SRR14554990	29527	G	T	0,99985	2021-05-05	United States
ORF1ab_392_NA	ORF1ab	392	SRR14554991	1441	C	-TT	0,0710853	2021-05-07	United States
ORF1ab_1001_I	ORF1ab	1001	SRR14554991	3267	C	T	0,999182	2021-05-07	United States
ORF1ab_1298_NA	ORF1ab	1298	SRR14554991	4158	C	-TG	0,062543	2021-05-07	United States
ORF1ab_1665_I	ORF1ab	1665	SRR14554991	5259	C	T	0,0792079	2021-05-07	United States
ORF1ab_1708_D	ORF1ab	1708	SRR14554991	5388	C	A	0,998614	2021-05-07	United States
ORF1ab_3355_G	ORF1ab	3355	SRR14554991	10329	A	G	0,0855627	2021-05-07	United States
ORF1ab_3674_NA	ORF1ab	3674	SRR14554991	11287	G	-TCTGGTTTT	0,809096	2021-05-07	United States
ORF1ab_4008_V	ORF1ab	4008	SRR14554991	12288	C	T	0,0795741	2021-05-07	United States
ORF1ab_218_L	ORF1ab	218	SRR14554991	14120	C	T	0,999485	2021-05-07	United States
ORF1ab_314_L	ORF1ab	314	SRR14554991	14408	C	T	1	2021-05-07	United States
ORF1ab_396_A	ORF1ab	396	SRR14554991	14654	T	C	0,152218	2021-05-07	United States
ORF1ab_455_F	ORF1ab	455	SRR14554991	14831	G	T	0,106593	2021-05-07	United States
ORF1ab_617_I	ORF1ab	617	SRR14554991	15318	G	A	0,0621324	2021-05-07	United States
ORF1ab_1432_V	ORF1ab	1432	SRR14554991	17762	C	T	0,99857	2021-05-07	United States
ORF1ab_1552_NA	ORF1ab	1552	SRR14554991	18123	T	-G	0,0605916	2021-05-07	United States
ORF1ab_1583_NA	ORF1ab	1583	SRR14554991	18215	G	+T	0,0565323	2021-05-07	United States
S_68_NA	S	68	SRR14554991	21764	A	-TACATG	0,840537	2021-05-07	United States
S_143_NA	S	143	SRR14554991	21990	T	-TTA	0,892456	2021-05-07	United States
S_245_Y	S	245	SRR14554991	22295	C	T	0,0697261	2021-05-07	United States
S_370_NA	S	370	SRR14554991	22671	A	-T	0,0500639	2021-05-07	United States
S_501_Y	S	501	SRR14554991	23063	A	T	0,99966	2021-05-07	United States
S_570_D	S	570	SRR14554991	23271	C	A	0,999384	2021-05-07	United States
S_614_G	S	614	SRR14554991	23403	A	G	0,999856	2021-05-07	United States
S_681_H	S	681	SRR14554991	23604	C	A	0,999643	2021-05-07	United States
S_716_I	S	716	SRR14554991	23709	C	T	0,999383	2021-05-07	United States
S_982_A	S	982	SRR14554991	24506	T	G	0,999641	2021-05-07	United States
S_1118_H	S	1118	SRR14554991	24914	G	C	0,999904	2021-05-07	United States
E_60_P	E	60	SRR14554991	26422	T	C	0,0967189	2021-05-07	United States
ORF8_27_*	ORF8	27	SRR14554991	27972	C	T	0,999078	2021-05-07	United States
ORF8_52_I	ORF8	52	SRR14554991	28048	G	T	0,99941	2021-05-07	United States
ORF8_68_*	ORF8	68	SRR14554991	28095	A	T	0,950592	2021-05-07	United States
ORF8_73_C	ORF8	73	SRR14554991	28111	A	G	0,999554	2021-05-07	United States
N_3_H	N	3	SRR14554991	28280	G	C	0,999918	2021-05-07	United States
N_3_V	N	3	SRR14554991	28281	A	T	0,999589	2021-05-07	United States
N_3_E	N	3	SRR14554991	28282	T	A	0,998685	2021-05-07	United States
N_141_I	N	141	SRR14554991	28695	C	T	0,997595	2021-05-07	United States
ORF1ab_276_S	ORF1ab	276	SRR14554992	1091	C	T	0,9998	2021-05-06	United States
ORF1ab_1188_L	ORF1ab	1188	SRR14554992	3828	C	T	0,983871	2021-05-06	United States
ORF1ab_1795_Q	ORF1ab	1795	SRR14554992	5648	A	C	1	2021-05-06	United States
ORF1ab_3573_R	ORF1ab	3573	SRR14554992	10983	A	G	1	2021-05-06	United States
ORF1ab_3674_NA	ORF1ab	3674	SRR14554992	11287	G	-TCTGGTTTT	0,789192	2021-05-06	United States
ORF1ab_3677_L	ORF1ab	3677	SRR14554992	11296	T	G	0,978261	2021-05-06	United States
ORF1ab_4049_V	ORF1ab	4049	SRR14554992	12410	A	G	0,199501	2021-05-06	United States
ORF1ab_314_L	ORF1ab	314	SRR14554992	14408	C	T	0,999237	2021-05-06	United States
ORF1ab_1264_D	ORF1ab	1264	SRR14554992	17259	G	T	0,999405	2021-05-06	United States
S_18_F	S	18	SRR14554992	21614	C	T	0,997175	2021-05-06	United States
S_20_N	S	20	SRR14554992	21621	C	A	1	2021-05-06	United States
S_26_S	S	26	SRR14554992	21638	C	T	0,997297	2021-05-06	United States
S_138_Y	S	138	SRR14554992	21974	G	T	0,99631	2021-05-06	United States
S_417_T	S	417	SRR14554992	22812	A	C	0,992323	2021-05-06	United States
S_484_K	S	484	SRR14554992	23012	G	A	0,998494	2021-05-06	United States
S_501_Y	S	501	SRR14554992	23063	A	T	0,998557	2021-05-06	United States
S_614_G	S	614	SRR14554992	23403	A	G	0,998816	2021-05-06	United States
S_655_Y	S	655	SRR14554992	23525	C	T	0,998168	2021-05-06	United States
S_1027_I	S	1027	SRR14554992	24642	C	T	0,999511	2021-05-06	United States
S_1176_F	S	1176	SRR14554992	25088	G	T	0,998907	2021-05-06	United States
ORF3a_253_P	ORF3a	253	SRR14554992	26149	T	C	0,99384	2021-05-06	United States
ORF8_92_K	ORF8	92	SRR14554992	28167	G	A	0,999685	2021-05-06	United States
N_80_R	N	80	SRR14554992	28512	C	G	0,999423	2021-05-06	United States
N_202_C	N	202	SRR14554992	28877	A	T	1	2021-05-06	United States
N_202_T	N	202	SRR14554992	28878	G	C	1	2021-05-06	United States
N_203_K	N	203	SRR14554992	28881	G	A	1	2021-05-06	United States
N_204_R	N	204	SRR14554992	28883	G	C	1	2021-05-06	United States
ORF1ab_1001_I	ORF1ab	1001	SRR14554993	3267	C	T	1	2021-05-09	United States
ORF1ab_1708_D	ORF1ab	1708	SRR14554993	5388	C	A	1	2021-05-09	United States
ORF1ab_2030_L	ORF1ab	2030	SRR14554993	6354	C	T	1	2021-05-09	United States
ORF1ab_3674_NA	ORF1ab	3674	SRR14554993	11287	G	-TCTGGTTTT	0,746154	2021-05-09	United States
ORF1ab_3966_R	ORF1ab	3966	SRR14554993	12162	A	G	0,999113	2021-05-09	United States
ORF1ab_314_L	ORF1ab	314	SRR14554993	14408	C	T	0,998555	2021-05-09	United States
ORF1ab_1383_R	ORF1ab	1383	SRR14554993	17615	A	G	0,993622	2021-05-09	United States
ORF1ab_2557_R	ORF1ab	2557	SRR14554993	21137	A	G	1	2021-05-09	United States
S_68_NA	S	68	SRR14554993	21764	A	-TACATG	0,901316	2021-05-09	United States
S_143_NA	S	143	SRR14554993	21990	T	-TTA	0,918033	2021-05-09	United States
S_334_Y	S	334	SRR14554993	22562	A	T	1	2021-05-09	United States
S_501_Y	S	501	SRR14554993	23063	A	T	1	2021-05-09	United States
S_570_D	S	570	SRR14554993	23271	C	A	1	2021-05-09	United States
S_614_G	S	614	SRR14554993	23403	A	G	0,996689	2021-05-09	United States
S_681_H	S	681	SRR14554993	23604	C	A	0,993769	2021-05-09	United States
S_716_I	S	716	SRR14554993	23709	C	T	1	2021-05-09	United States
S_982_A	S	982	SRR14554993	24506	T	G	1	2021-05-09	United States
S_1118_H	S	1118	SRR14554993	24914	G	C	1	2021-05-09	United States
S_1191_N	S	1191	SRR14554993	25135	G	T	1	2021-05-09	United States
ORF8_27_*	ORF8	27	SRR14554993	27972	C	T	1	2021-05-09	United States
ORF8_52_I	ORF8	52	SRR14554993	28048	G	T	1	2021-05-09	United States
ORF8_73_C	ORF8	73	SRR14554993	28111	A	G	0,998818	2021-05-09	United States
N_3_H	N	3	SRR14554993	28280	G	C	0,99631	2021-05-09	United States
N_3_V	N	3	SRR14554993	28281	A	T	0,998767	2021-05-09	United States
N_3_E	N	3	SRR14554993	28282	T	A	0,998771	2021-05-09	United States
ORF1ab_541_V	ORF1ab	541	SRR14554994	1887	C	T	0,966056	2021-05-05	United States
ORF1ab_2007_I	ORF1ab	2007	SRR14554994	6285	C	T	0,999844	2021-05-05	United States
ORF1ab_2589_R	ORF1ab	2589	SRR14554994	8031	A	G	0,99843	2021-05-05	United States
ORF1ab_3674_NA	ORF1ab	3674	SRR14554994	11287	G	-TCTGGTTTT	0,797435	2021-05-05	United States
ORF1ab_3677_L	ORF1ab	3677	SRR14554994	11296	T	G	1	2021-05-05	United States
ORF1ab_314_S	ORF1ab	314	SRR14554994	14407	C	T	0,999602	2021-05-05	United States
ORF1ab_314_L	ORF1ab	314	SRR14554994	14408	C	T	0,999406	2021-05-05	United States
ORF1ab_2663_NA	ORF1ab	2663	SRR14554994	21456	A	+G	0,0704225	2021-05-05	United States
S_52_R	S	52	SRR14554994	21717	A	G	0,992931	2021-05-05	United States
S_68_NA	S	68	SRR14554994	21764	A	-TACATG	0,981132	2021-05-05	United States
S_143_NA	S	143	SRR14554994	21990	T	-TTA	0,947559	2021-05-05	United States
S_484_K	S	484	SRR14554994	23012	G	A	0,999214	2021-05-05	United States
S_614_G	S	614	SRR14554994	23403	A	G	0,999627	2021-05-05	United States
S_677_H	S	677	SRR14554994	23593	G	C	0,999351	2021-05-05	United States
S_888_L	S	888	SRR14554994	24224	T	C	0,997978	2021-05-05	United States
E_21_F	E	21	SRR14554994	26305	C	T	0,996442	2021-05-05	United States
M_82_T	M	82	SRR14554994	26767	T	C	0,99843	2021-05-05	United States
ORF6_1_NA	ORF6	1	SRR14554994	27204	G	-TTT	0,98987	2021-05-05	United States
N_2_NA	N	2	SRR14554994	28277	T	-CTG	0,913049	2021-05-05	United States
N_12_G	N	12	SRR14554994	28308	C	G	0,999391	2021-05-05	United States
ORF1ab_913_D	ORF1ab	913	SRR14554995	3004	G	T	0,999301	2021-05-08	United States
ORF1ab_1001_I	ORF1ab	1001	SRR14554995	3267	C	T	0,999336	2021-05-08	United States
ORF1ab_1151_V	ORF1ab	1151	SRR14554995	3717	C	T	0,999342	2021-05-08	United States
ORF1ab_1177_F	ORF1ab	1177	SRR14554995	3794	G	T	0,998678	2021-05-08	United States
ORF1ab_1708_D	ORF1ab	1708	SRR14554995	5388	C	A	0,998848	2021-05-08	United States
ORF1ab_2230_T	ORF1ab	2230	SRR14554995	6954	T	C	1	2021-05-08	United States
ORF1ab_2259_I	ORF1ab	2259	SRR14554995	7042	G	T	0,983516	2021-05-08	United States
ORF1ab_3674_NA	ORF1ab	3674	SRR14554995	11287	G	-TCTGGTTTT	0,799539	2021-05-08	United States
ORF1ab_3676_S	ORF1ab	3676	SRR14554995	11291	G	A	1	2021-05-08	United States
ORF1ab_3677_L	ORF1ab	3677	SRR14554995	11296	T	G	1	2021-05-08	United States
ORF1ab_218_L	ORF1ab	218	SRR14554995	14120	C	T	1	2021-05-08	United States
ORF1ab_314_L	ORF1ab	314	SRR14554995	14408	C	T	0,999076	2021-05-08	United States
S_68_NA	S	68	SRR14554995	21764	A	-TACATG	0,854152	2021-05-08	United States
S_143_NA	S	143	SRR14554995	21990	T	-TTA	0,920728	2021-05-08	United States
S_255_F	S	255	SRR14554995	22326	C	T	0,998364	2021-05-08	United States
S_501_Y	S	501	SRR14554995	23063	A	T	1	2021-05-08	United States
S_570_D	S	570	SRR14554995	23271	C	A	0,999843	2021-05-08	United States
S_614_G	S	614	SRR14554995	23403	A	G	0,999649	2021-05-08	United States
S_681_H	S	681	SRR14554995	23604	C	A	1	2021-05-08	United States
S_716_I	S	716	SRR14554995	23709	C	T	0,998607	2021-05-08	United States
S_982_A	S	982	SRR14554995	24506	T	G	0,999584	2021-05-08	United States
S_1118_H	S	1118	SRR14554995	24914	G	C	0,999566	2021-05-08	United States
ORF3a_266_*	ORF3a	266	SRR14554995	26188	G	T	0,998962	2021-05-08	United States
ORF7a_84_L	ORF7a	84	SRR14554995	27644	C	T	1	2021-05-08	United States
ORF8_27_*	ORF8	27	SRR14554995	27972	C	T	0,999378	2021-05-08	United States
ORF8_41_V	ORF8	41	SRR14554995	28014	T	G	1	2021-05-08	United States
ORF8_52_I	ORF8	52	SRR14554995	28048	G	T	0,998369	2021-05-08	United States
ORF8_68_*	ORF8	68	SRR14554995	28095	A	T	0,903681	2021-05-08	United States
ORF8_73_C	ORF8	73	SRR14554995	28111	A	G	0,999732	2021-05-08	United States
N_3_H	N	3	SRR14554995	28280	G	C	0,999636	2021-05-08	United States
N_3_V	N	3	SRR14554995	28281	A	T	0,999818	2021-05-08	United States
N_3_E	N	3	SRR14554995	28282	T	A	0,998362	2021-05-08	United States
N_203_K	N	203	SRR14554995	28881	G	A	1	2021-05-08	United States
N_204_R	N	204	SRR14554995	28883	G	C	0,998654	2021-05-08	United States
N_235_F	N	235	SRR14554995	28977	C	T	0,99703	2021-05-08	United States
ORF1ab_741_L	ORF1ab	741	SRR14554996	2486	T	C	0,0609463	2021-05-06	United States
ORF1ab_1001_I	ORF1ab	1001	SRR14554996	3267	C	T	0,99951	2021-05-06	United States
ORF1ab_1153_NA	ORF1ab	1153	SRR14554996	3722	A	+T	0,0539153	2021-05-06	United States
ORF1ab_1708_D	ORF1ab	1708	SRR14554996	5388	C	A	0,999216	2021-05-06	United States
ORF1ab_2016_NA	ORF1ab	2016	SRR14554996	6312	C	-A	0,0501859	2021-05-06	United States
ORF1ab_3674_NA	ORF1ab	3674	SRR14554996	11287	G	-TCTGGTTTT	0,77631	2021-05-06	United States
ORF1ab_218_L	ORF1ab	218	SRR14554996	14120	C	T	0,999534	2021-05-06	United States
ORF1ab_314_L	ORF1ab	314	SRR14554996	14408	C	T	0,999676	2021-05-06	United States
ORF1ab_1975_S	ORF1ab	1975	SRR14554996	19390	C	T	0,998599	2021-05-06	United States
ORF1ab_2232_E	ORF1ab	2232	SRR14554996	20161	A	G	0,0606509	2021-05-06	United States
S_68_NA	S	68	SRR14554996	21764	A	-TACATG	0,852808	2021-05-06	United States
S_143_NA	S	143	SRR14554996	21990	T	-TTA	0,896708	2021-05-06	United States
S_501_Y	S	501	SRR14554996	23063	A	T	0,999034	2021-05-06	United States
S_570_D	S	570	SRR14554996	23271	C	A	0,999743	2021-05-06	United States
S_614_G	S	614	SRR14554996	23403	A	G	0,999372	2021-05-06	United States
S_681_H	S	681	SRR14554996	23604	C	A	0,99928	2021-05-06	United States
S_716_I	S	716	SRR14554996	23709	C	T	1	2021-05-06	United States
S_982_A	S	982	SRR14554996	24506	T	G	0,998624	2021-05-06	United States
S_1118_H	S	1118	SRR14554996	24914	G	C	0,99983	2021-05-06	United States
ORF8_27_*	ORF8	27	SRR14554996	27972	C	T	0,999609	2021-05-06	United States
ORF8_52_I	ORF8	52	SRR14554996	28048	G	T	0,998804	2021-05-06	United States
ORF8_68_*	ORF8	68	SRR14554996	28095	A	T	0,947416	2021-05-06	United States
ORF8_73_C	ORF8	73	SRR14554996	28111	A	G	0,999201	2021-05-06	United States
N_3_H	N	3	SRR14554996	28280	G	C	0,999826	2021-05-06	United States
N_3_V	N	3	SRR14554996	28281	A	T	0,999307	2021-05-06	United States
N_3_E	N	3	SRR14554996	28282	T	A	0,999654	2021-05-06	United States
N_235_F	N	235	SRR14554996	28977	C	T	1	2021-05-06	United States
ORF1ab_265_I	ORF1ab	265	SRR14554997	1059	C	T	0,997441	2021-05-08	United States
ORF1ab_690_V	ORF1ab	690	SRR14554997	2334	C	T	0,999146	2021-05-08	United States
ORF1ab_3162_E	ORF1ab	3162	SRR14554997	9749	A	G	0,999751	2021-05-08	United States
ORF1ab_3359_S	ORF1ab	3359	SRR14554997	10340	C	T	0,999671	2021-05-08	United States
ORF1ab_3674_NA	ORF1ab	3674	SRR14554997	11287	G	-TCTGGTTTT	0,791707	2021-05-08	United States
ORF1ab_3677_L	ORF1ab	3677	SRR14554997	11296	T	G	0,99187	2021-05-08	United States
ORF1ab_3847_I	ORF1ab	3847	SRR14554997	11804	G	A	1	2021-05-08	United States
ORF1ab_314_L	ORF1ab	314	SRR14554997	14408	C	T	0,99967	2021-05-08	United States
ORF1ab_2663_NA	ORF1ab	2663	SRR14554997	21456	A	+G	0,0716113	2021-05-08	United States
S_5_F	S	5	SRR14554997	21575	C	T	0,992883	2021-05-08	United States
S_143_NA	S	143	SRR14554997	21990	T	-TTA	0,989796	2021-05-08	United States
S_157_S	S	157	SRR14554997	22032	T	C	0,996959	2021-05-08	United States
S_452_R	S	452	SRR14554997	22917	T	G	0,999285	2021-05-08	United States
S_614_G	S	614	SRR14554997	23403	A	G	1	2021-05-08	United States
S_791_I	S	791	SRR14554997	23934	C	T	1	2021-05-08	United States
S_859_N	S	859	SRR14554997	24138	C	A	1	2021-05-08	United States
S_950_H	S	950	SRR14554997	24410	G	C	0,887554	2021-05-08	United States
ORF3a_42_L	ORF3a	42	SRR14554997	25517	C	T	0,997876	2021-05-08	United States
ORF3a_57_H	ORF3a	57	SRR14554997	25563	G	T	0,999839	2021-05-08	United States
ORF8_11_I	ORF8	11	SRR14554997	27925	C	T	1	2021-05-08	United States
ORF8_38_S	ORF8	38	SRR14554997	28005	C	T	0,999683	2021-05-08	United States
ORF8_51_S	ORF8	51	SRR14554997	28044	G	T	0,99904	2021-05-08	United States
N_205_I	N	205	SRR14554997	28887	C	T	1	2021-05-08	United States
N_213_S	N	213	SRR14554997	28911	A	G	1	2021-05-08	United States
N_234_I	N	234	SRR14554997	28975	G	A	1	2021-05-08	United States
ORF1ab_1001_I	ORF1ab	1001	SRR14554998	3267	C	T	0,998732	2021-05-05	United States
ORF1ab_1708_D	ORF1ab	1708	SRR14554998	5388	C	A	0,99852	2021-05-05	United States
ORF1ab_2124_I	ORF1ab	2124	SRR14554998	6636	C	T	0,0718907	2021-05-05	United States
ORF1ab_2780_L	ORF1ab	2780	SRR14554998	8603	T	C	0,995378	2021-05-05	United States
ORF1ab_3591_P	ORF1ab	3591	SRR14554998	11037	T	C	0,0502112	2021-05-05	United States
ORF1ab_3674_NA	ORF1ab	3674	SRR14554998	11287	G	-TCTGGTTTT	0,78141	2021-05-05	United States
ORF1ab_314_L	ORF1ab	314	SRR14554998	14408	C	T	0,999256	2021-05-05	United States
ORF1ab_877_R	ORF1ab	877	SRR14554998	16097	A	G	0,998505	2021-05-05	United States
ORF1ab_1383_R	ORF1ab	1383	SRR14554998	17615	A	G	0,978064	2021-05-05	United States
ORF1ab_1927_NA	ORF1ab	1927	SRR14554998	19248	T	-AG	0,0523925	2021-05-05	United States
ORF1ab_1939_NA	ORF1ab	1939	SRR14554998	19282	G	-A	0,0728745	2021-05-05	United States
ORF1ab_2663_NA	ORF1ab	2663	SRR14554998	21456	A	+G	0,0626632	2021-05-05	United States
S_68_NA	S	68	SRR14554998	21764	A	-TACATG	0,894531	2021-05-05	United States
S_143_NA	S	143	SRR14554998	21990	T	-TTA	0,900312	2021-05-05	United States
S_501_Y	S	501	SRR14554998	23063	A	T	0,999399	2021-05-05	United States
S_570_D	S	570	SRR14554998	23271	C	A	0,999784	2021-05-05	United States
S_614_G	S	614	SRR14554998	23403	A	G	1	2021-05-05	United States
S_681_H	S	681	SRR14554998	23604	C	A	0,999407	2021-05-05	United States
S_716_I	S	716	SRR14554998	23709	C	T	1	2021-05-05	United States
S_982_A	S	982	SRR14554998	24506	T	G	1	2021-05-05	United States
S_1118_H	S	1118	SRR14554998	24914	G	C	0,999611	2021-05-05	United States
ORF3a_15_F	ORF3a	15	SRR14554998	25437	G	T	0,99969	2021-05-05	United States
ORF7a_87_I	ORF7a	87	SRR14554998	27652	T	A	0,0510018	2021-05-05	United States
ORF8_27_*	ORF8	27	SRR14554998	27972	C	T	0,999367	2021-05-05	United States
ORF8_52_I	ORF8	52	SRR14554998	28048	G	T	0,998144	2021-05-05	United States
ORF8_73_C	ORF8	73	SRR14554998	28111	A	G	0,999406	2021-05-05	United States
N_3_H	N	3	SRR14554998	28280	G	C	1	2021-05-05	United States
N_3_V	N	3	SRR14554998	28281	A	T	0,998467	2021-05-05	United States
N_3_E	N	3	SRR14554998	28282	T	A	0,99908	2021-05-05	United States
N_203_K	N	203	SRR14554998	28881	G	A	1	2021-05-05	United States
N_204_R	N	204	SRR14554998	28883	G	C	1	2021-05-05	United States
N_235_F	N	235	SRR14554998	28977	C	T	1	2021-05-05	United States
ORF1ab_913_D	ORF1ab	913	SRR14554999	3004	G	T	0,998293	2021-05-06	United States
ORF1ab_1001_I	ORF1ab	1001	SRR14554999	3267	C	T	0,999411	2021-05-06	United States
ORF1ab_1708_D	ORF1ab	1708	SRR14554999	5388	C	A	0,999167	2021-05-06	United States
ORF1ab_1853_F	ORF1ab	1853	SRR14554999	5822	C	T	0,99857	2021-05-06	United States
ORF1ab_2781_I	ORF1ab	2781	SRR14554999	8606	C	A	0,997587	2021-05-06	United States
ORF1ab_3674_NA	ORF1ab	3674	SRR14554999	11287	G	-TCTGGTTTT	0,797386	2021-05-06	United States
ORF1ab_3677_L	ORF1ab	3677	SRR14554999	11296	T	G	1	2021-05-06	United States
ORF1ab_4090_I	ORF1ab	4090	SRR14554999	12534	C	T	0,999699	2021-05-06	United States
ORF1ab_218_L	ORF1ab	218	SRR14554999	14120	C	T	0,99969	2021-05-06	United States
ORF1ab_314_L	ORF1ab	314	SRR14554999	14408	C	T	0,998678	2021-05-06	United States
ORF1ab_812_R	ORF1ab	812	SRR14554999	15902	A	G	0,996226	2021-05-06	United States
S_68_NA	S	68	SRR14554999	21764	A	-TACATG	0,865491	2021-05-06	United States
S_143_NA	S	143	SRR14554999	21990	T	-TTA	0,929012	2021-05-06	United States
S_501_Y	S	501	SRR14554999	23063	A	T	1	2021-05-06	United States
S_570_D	S	570	SRR14554999	23271	C	A	0,999092	2021-05-06	United States
S_614_G	S	614	SRR14554999	23403	A	G	1	2021-05-06	United States
S_681_H	S	681	SRR14554999	23604	C	A	0,999567	2021-05-06	United States
S_716_I	S	716	SRR14554999	23709	C	T	0,998914	2021-05-06	United States
S_982_A	S	982	SRR14554999	24506	T	G	0,999316	2021-05-06	United States
S_1118_H	S	1118	SRR14554999	24914	G	C	0,999656	2021-05-06	United States
ORF3a_240_S	ORF3a	240	SRR14554999	26110	C	T	0,996521	2021-05-06	United States
M_81_S	M	81	SRR14554999	26763	G	T	0,998886	2021-05-06	United States
ORF6_21_S	ORF6	21	SRR14554999	27263	C	G	0,999713	2021-05-06	United States
ORF8_27_*	ORF8	27	SRR14554999	27972	C	T	0,999427	2021-05-06	United States
ORF8_52_I	ORF8	52	SRR14554999	28048	G	T	0,999461	2021-05-06	United States
ORF8_68_*	ORF8	68	SRR14554999	28095	A	T	0,867196	2021-05-06	United States
ORF8_73_C	ORF8	73	SRR14554999	28111	A	G	0,999492	2021-05-06	United States
N_3_H	N	3	SRR14554999	28280	G	C	1	2021-05-06	United States
N_3_V	N	3	SRR14554999	28281	A	T	0,999431	2021-05-06	United States
N_3_E	N	3	SRR14554999	28282	T	A	0,999147	2021-05-06	United States
N_203_K	N	203	SRR14554999	28881	G	A	1	2021-05-06	United States
N_204_R	N	204	SRR14554999	28883	G	C	1	2021-05-06	United States
N_235_F	N	235	SRR14554999	28977	C	T	0,995086	2021-05-06	United States
ORF1ab_760_I	ORF1ab	760	SRR14555000	2544	C	T	0,998743	2021-05-05	United States
ORF1ab_1001_I	ORF1ab	1001	SRR14555000	3267	C	T	0,999757	2021-05-05	United States
ORF1ab_1312_I	ORF1ab	1312	SRR14555000	4201	G	T	0,999338	2021-05-05	United States
ORF1ab_1708_D	ORF1ab	1708	SRR14555000	5388	C	A	0,999026	2021-05-05	United States
ORF1ab_3674_NA	ORF1ab	3674	SRR14555000	11287	G	-TCTGGTTTT	0,776531	2021-05-05	United States
ORF1ab_3677_L	ORF1ab	3677	SRR14555000	11296	T	G	0,982456	2021-05-05	United States
ORF1ab_4182_F	ORF1ab	4182	SRR14555000	12809	C	T	0,999426	2021-05-05	United States
ORF1ab_218_L	ORF1ab	218	SRR14555000	14120	C	T	0,999737	2021-05-05	United States
ORF1ab_314_L	ORF1ab	314	SRR14555000	14408	C	T	1	2021-05-05	United States
ORF1ab_1336_I	ORF1ab	1336	SRR14555000	17474	C	T	0,999838	2021-05-05	United States
ORF1ab_2663_NA	ORF1ab	2663	SRR14555000	21456	A	+G	0,0522599	2021-05-05	United States
S_68_NA	S	68	SRR14555000	21764	A	-TACATG	0,837805	2021-05-05	United States
S_143_NA	S	143	SRR14555000	21990	T	-TTA	0,881061	2021-05-05	United States
S_501_Y	S	501	SRR14555000	23063	A	T	0,99944	2021-05-05	United States
S_570_D	S	570	SRR14555000	23271	C	A	0,998571	2021-05-05	United States
S_614_G	S	614	SRR14555000	23403	A	G	0,999565	2021-05-05	United States
S_681_H	S	681	SRR14555000	23604	C	A	0,999458	2021-05-05	United States
S_716_I	S	716	SRR14555000	23709	C	T	1	2021-05-05	United States
S_982_A	S	982	SRR14555000	24506	T	G	0,999428	2021-05-05	United States
S_1118_H	S	1118	SRR14555000	24914	G	C	0,999577	2021-05-05	United States
ORF3a_57_H	ORF3a	57	SRR14555000	25563	G	C	0,999681	2021-05-05	United States
M_28_L	M	28	SRR14555000	26604	T	C	0,999695	2021-05-05	United States
ORF8_27_*	ORF8	27	SRR14555000	27972	C	T	0,998046	2021-05-05	United States
ORF8_52_I	ORF8	52	SRR14555000	28048	G	T	0,999275	2021-05-05	United States
ORF8_68_*	ORF8	68	SRR14555000	28095	A	T	0,878468	2021-05-05	United States
ORF8_73_C	ORF8	73	SRR14555000	28111	A	G	0,999159	2021-05-05	United States
N_3_H	N	3	SRR14555000	28280	G	C	0,99862	2021-05-05	United States
N_3_V	N	3	SRR14555000	28281	A	T	0,999211	2021-05-05	United States
N_3_E	N	3	SRR14555000	28282	T	A	0,998621	2021-05-05	United States
N_203_K	N	203	SRR14555000	28881	G	A	1	2021-05-05	United States
N_204_R	N	204	SRR14555000	28883	G	C	1	2021-05-05	United States
N_235_F	N	235	SRR14555000	28977	C	T	0,994975	2021-05-05	United States
ORF1ab_229_C	ORF1ab	229	SRR14555001	951	A	G	0,156522	2021-05-05	United States
ORF1ab_541_V	ORF1ab	541	SRR14555001	1887	C	T	0,997619	2021-05-05	United States
ORF1ab_2007_I	ORF1ab	2007	SRR14555001	6285	C	T	1	2021-05-05	United States
ORF1ab_2118_NA	ORF1ab	2118	SRR14555001	6618	G	-T	0,064133	2021-05-05	United States
ORF1ab_2138_T	ORF1ab	2138	SRR14555001	6678	T	C	0,0584906	2021-05-05	United States
ORF1ab_3674_NA	ORF1ab	3674	SRR14555001	11287	G	-TCTGGTTTT	0,799585	2021-05-05	United States
ORF1ab_314_S	ORF1ab	314	SRR14555001	14407	C	T	0,999667	2021-05-05	United States
ORF1ab_314_L	ORF1ab	314	SRR14555001	14408	C	T	0,999337	2021-05-05	United States
ORF1ab_1001_S	ORF1ab	1001	SRR14555001	16468	C	T	1	2021-05-05	United States
ORF1ab_1181_V	ORF1ab	1181	SRR14555001	17008	A	G	0,998909	2021-05-05	United States
ORF1ab_1911_R	ORF1ab	1911	SRR14555001	19198	T	C	0,0525074	2021-05-05	United States
S_52_R	S	52	SRR14555001	21717	A	G	1	2021-05-05	United States
S_68_NA	S	68	SRR14555001	21764	A	-TACATG	0,967005	2021-05-05	United States
S_143_NA	S	143	SRR14555001	21990	T	-TTA	0,9375	2021-05-05	United States
S_484_K	S	484	SRR14555001	23012	G	A	0,999568	2021-05-05	United States
S_614_G	S	614	SRR14555001	23403	A	G	1	2021-05-05	United States
S_677_H	S	677	SRR14555001	23593	G	C	0,999503	2021-05-05	United States
S_888_L	S	888	SRR14555001	24224	T	C	1	2021-05-05	United States
E_21_F	E	21	SRR14555001	26305	C	T	0,998649	2021-05-05	United States
M_82_T	M	82	SRR14555001	26767	T	C	0,999366	2021-05-05	United States
ORF6_1_NA	ORF6	1	SRR14555001	27204	G	-TTT	0,993489	2021-05-05	United States
N_2_NA	N	2	SRR14555001	28277	T	-CTG	0,911168	2021-05-05	United States
N_12_G	N	12	SRR14555001	28308	C	G	0,999701	2021-05-05	United States
ORF1ab_1188_L	ORF1ab	1188	SRR14555003	3828	C	T	0,994376	2021-05-09	United States
ORF1ab_1795_Q	ORF1ab	1795	SRR14555003	5648	A	C	0,99909	2021-05-09	United States
ORF1ab_3573_R	ORF1ab	3573	SRR14555003	10983	A	G	1	2021-05-09	United States
ORF1ab_3674_NA	ORF1ab	3674	SRR14555003	11287	G	-TCTGGTTTT	0,795786	2021-05-09	United States
ORF1ab_3676_S	ORF1ab	3676	SRR14555003	11291	G	A	0,976378	2021-05-09	United States
ORF1ab_3677_L	ORF1ab	3677	SRR14555003	11296	T	G	0,99569	2021-05-09	United States
ORF1ab_314_L	ORF1ab	314	SRR14555003	14408	C	T	0,999242	2021-05-09	United States
ORF1ab_997_L	ORF1ab	997	SRR14555003	16457	C	T	0,999367	2021-05-09	United States
ORF1ab_1264_D	ORF1ab	1264	SRR14555003	17259	G	T	0,999542	2021-05-09	United States
S_18_F	S	18	SRR14555003	21614	C	T	1	2021-05-09	United States
S_20_N	S	20	SRR14555003	21621	C	A	0,999144	2021-05-09	United States
S_26_S	S	26	SRR14555003	21638	C	T	0,998289	2021-05-09	United States
S_138_Y	S	138	SRR14555003	21974	G	T	0,997295	2021-05-09	United States
S_417_T	S	417	SRR14555003	22812	A	C	0,977171	2021-05-09	United States
S_484_K	S	484	SRR14555003	23012	G	A	1	2021-05-09	United States
S_501_Y	S	501	SRR14555003	23063	A	T	1	2021-05-09	United States
S_614_G	S	614	SRR14555003	23403	A	G	0,999649	2021-05-09	United States
S_655_Y	S	655	SRR14555003	23525	C	T	0,995892	2021-05-09	United States
S_1027_I	S	1027	SRR14555003	24642	C	T	0,99894	2021-05-09	United States
S_1176_F	S	1176	SRR14555003	25088	G	T	0,999757	2021-05-09	United States
ORF3a_253_P	ORF3a	253	SRR14555003	26149	T	C	0,999132	2021-05-09	United States
ORF8_92_K	ORF8	92	SRR14555003	28167	G	A	0,998576	2021-05-09	United States
N_80_R	N	80	SRR14555003	28512	C	G	0,999498	2021-05-09	United States
N_202_C	N	202	SRR14555003	28877	A	T	1	2021-05-09	United States
N_202_T	N	202	SRR14555003	28878	G	C	1	2021-05-09	United States
N_203_K	N	203	SRR14555003	28881	G	A	1	2021-05-09	United States
N_204_R	N	204	SRR14555003	28883	G	C	1	2021-05-09	United States
ORF1ab_265_I	ORF1ab	265	SRR14555004	1059	C	T	0,999146	2021-05-09	United States
ORF1ab_1946_S	ORF1ab	1946	SRR14555004	6101	G	A	0,997146	2021-05-09	United States
ORF1ab_3201_P	ORF1ab	3201	SRR14555004	9867	T	C	0,999589	2021-05-09	United States
ORF1ab_3674_NA	ORF1ab	3674	SRR14555004	11287	G	-TCTGGTTTT	0,795192	2021-05-09	United States
ORF1ab_3677_L	ORF1ab	3677	SRR14555004	11296	T	G	0,993865	2021-05-09	United States
ORF1ab_3736_F	ORF1ab	3736	SRR14555004	11471	C	T	0,998177	2021-05-09	United States
ORF1ab_314_L	ORF1ab	314	SRR14555004	14408	C	T	0,999655	2021-05-09	United States
ORF1ab_1011_H	ORF1ab	1011	SRR14555004	16500	A	C	0,969006	2021-05-09	United States
S_3_NA	S	3	SRR14555004	21569	G	+T	0,0532407	2021-05-09	United States
S_5_F	S	5	SRR14555004	21575	C	T	0,998529	2021-05-09	United States
S_18_F	S	18	SRR14555004	21614	C	T	1	2021-05-09	United States
S_95_I	S	95	SRR14555004	21846	C	T	0,998086	2021-05-09	United States
S_253_G	S	253	SRR14555004	22320	A	G	0,999099	2021-05-09	United States
S_477_N	S	477	SRR14555004	22992	G	A	0,998298	2021-05-09	United States
S_614_G	S	614	SRR14555004	23403	A	G	1	2021-05-09	United States
S_957_R	S	957	SRR14555004	24432	A	G	0,998763	2021-05-09	United States
ORF3a_42_L	ORF3a	42	SRR14555004	25517	C	T	0,999582	2021-05-09	United States
ORF3a_57_H	ORF3a	57	SRR14555004	25563	G	T	1	2021-05-09	United States
ORF7a_116_F	ORF7a	116	SRR14555004	27739	C	T	0,998429	2021-05-09	United States
ORF8_11_I	ORF8	11	SRR14555004	27925	C	T	1	2021-05-09	United States
ORF8_66_NA	ORF8	66	SRR14555004	28089	G	-GTT	0,90363	2021-05-09	United States
N_13_L	N	13	SRR14555004	28311	C	T	0,999005	2021-05-09	United States
N_202_R	N	202	SRR14555004	28879	T	G	0,998867	2021-05-09	United States
ORF1ab_1055_A	ORF1ab	1055	SRR14555005	3428	A	G	0,998669	2021-05-06	United States
ORF1ab_1538_I	ORF1ab	1538	SRR14555005	4878	C	T	0,999178	2021-05-06	United States
ORF1ab_2147_D	ORF1ab	2147	SRR14555005	6704	A	G	0,997512	2021-05-06	United States
ORF1ab_2148_R	ORF1ab	2148	SRR14555005	6708	A	G	1	2021-05-06	United States
ORF1ab_2952_I	ORF1ab	2952	SRR14555005	9120	C	T	0,998805	2021-05-06	United States
ORF1ab_3255_I	ORF1ab	3255	SRR14555005	10029	C	T	0,999053	2021-05-06	United States
ORF1ab_3729_R	ORF1ab	3729	SRR14555005	11451	A	G	0,998714	2021-05-06	United States
ORF1ab_314_L	ORF1ab	314	SRR14555005	14408	C	T	0,998923	2021-05-06	United States
ORF1ab_1342_S	ORF1ab	1342	SRR14555005	17491	C	T	0,999633	2021-05-06	United States
ORF1ab_1414_S	ORF1ab	1414	SRR14555005	17707	C	T	0,998687	2021-05-06	United States
ORF1ab_2312_L	ORF1ab	2312	SRR14555005	20402	C	T	1	2021-05-06	United States
S_95_I	S	95	SRR14555005	21846	C	T	1	2021-05-06	United States
S_143_NA	S	143	SRR14555005	21990	T	+TAC	0,861407	2021-05-06	United States
S_346_K	S	346	SRR14555005	22599	G	A	0,998707	2021-05-06	United States
S_484_K	S	484	SRR14555005	23012	G	A	1	2021-05-06	United States
S_501_Y	S	501	SRR14555005	23063	A	T	1	2021-05-06	United States
S_614_G	S	614	SRR14555005	23403	A	G	0,999551	2021-05-06	United States
S_681_H	S	681	SRR14555005	23604	C	A	1	2021-05-06	United States
S_939_F	S	939	SRR14555005	24378	C	T	1	2021-05-06	United States
S_950_N	S	950	SRR14555005	24410	G	A	0,919267	2021-05-06	United States
ORF3a_57_H	ORF3a	57	SRR14555005	25563	G	T	1	2021-05-06	United States
ORF3a_255_NA	ORF3a	255	SRR14555005	26157	T	-GTTA	0,866342	2021-05-06	United States
ORF3a_259_L	ORF3a	259	SRR14555005	26167	G	T	0,998778	2021-05-06	United States
ORF8_11_K	ORF8	11	SRR14555005	27925	C	A	1	2021-05-06	United States
ORF8_38_S	ORF8	38	SRR14555005	28005	C	T	1	2021-05-06	United States
ORF8_67_F	ORF8	67	SRR14555005	28093	C	T	0,914508	2021-05-06	United States
N_205_I	N	205	SRR14555005	28887	C	T	1	2021-05-06	United States
N_379_I	N	379	SRR14555005	29409	C	T	1	2021-05-06	United States
ORF1ab_1188_L	ORF1ab	1188	SRR14555006	3828	C	T	0,990789	2021-05-06	United States
ORF1ab_1795_Q	ORF1ab	1795	SRR14555006	5648	A	C	0,999606	2021-05-06	United States
ORF1ab_2941_S	ORF1ab	2941	SRR14555006	9086	G	A	0,999576	2021-05-06	United States
ORF1ab_3674_NA	ORF1ab	3674	SRR14555006	11287	G	-TCTGGTTTT	0,785356	2021-05-06	United States
ORF1ab_314_L	ORF1ab	314	SRR14555006	14408	C	T	0,99957	2021-05-06	United States
ORF1ab_1219_S	ORF1ab	1219	SRR14555006	17122	G	T	0,999598	2021-05-06	United States
ORF1ab_1264_D	ORF1ab	1264	SRR14555006	17259	G	T	0,999824	2021-05-06	United States
S_18_F	S	18	SRR14555006	21614	C	T	1	2021-05-06	United States
S_20_N	S	20	SRR14555006	21621	C	A	1	2021-05-06	United States
S_26_S	S	26	SRR14555006	21638	C	T	0,998728	2021-05-06	United States
S_138_Y	S	138	SRR14555006	21974	G	T	0,997126	2021-05-06	United States
S_417_T	S	417	SRR14555006	22812	A	C	0,989744	2021-05-06	United States
S_484_K	S	484	SRR14555006	23012	G	A	1	2021-05-06	United States
S_501_Y	S	501	SRR14555006	23063	A	T	1	2021-05-06	United States
S_614_G	S	614	SRR14555006	23403	A	G	0,999741	2021-05-06	United States
S_655_Y	S	655	SRR14555006	23525	C	T	0,999078	2021-05-06	United States
S_1027_I	S	1027	SRR14555006	24642	C	T	0,998091	2021-05-06	United States
S_1176_F	S	1176	SRR14555006	25088	G	T	0,998933	2021-05-06	United States
ORF3a_57_H	ORF3a	57	SRR14555006	25563	G	T	0,999839	2021-05-06	United States
ORF3a_253_P	ORF3a	253	SRR14555006	26149	T	C	0,992456	2021-05-06	United States
ORF8_92_K	ORF8	92	SRR14555006	28167	G	A	0,999534	2021-05-06	United States
N_80_R	N	80	SRR14555006	28512	C	G	0,999448	2021-05-06	United States
N_202_C	N	202	SRR14555006	28877	A	T	1	2021-05-06	United States
N_202_T	N	202	SRR14555006	28878	G	C	1	2021-05-06	United States
N_203_K	N	203	SRR14555006	28881	G	A	1	2021-05-06	United States
N_204_R	N	204	SRR14555006	28883	G	C	1	2021-05-06	United States
ORF1ab_265_I	ORF1ab	265	SRR14555007	1059	C	T	0,999349	2021-05-08	United States
ORF1ab_798_N	ORF1ab	798	SRR14555007	2659	G	T	1	2021-05-08	United States
ORF1ab_1946_S	ORF1ab	1946	SRR14555007	6101	G	A	0,999139	2021-05-08	United States
ORF1ab_2783_F	ORF1ab	2783	SRR14555007	8612	G	T	0,0755226	2021-05-08	United States
ORF1ab_3201_P	ORF1ab	3201	SRR14555007	9867	T	C	0,998521	2021-05-08	United States
ORF1ab_3674_NA	ORF1ab	3674	SRR14555007	11287	G	-TCTGGTTTT	0,807552	2021-05-08	United States
ORF1ab_3676_S	ORF1ab	3676	SRR14555007	11291	G	A	1	2021-05-08	United States
ORF1ab_3677_L	ORF1ab	3677	SRR14555007	11296	T	G	1	2021-05-08	United States
ORF1ab_314_L	ORF1ab	314	SRR14555007	14408	C	T	0,999056	2021-05-08	United States
ORF1ab_1011_H	ORF1ab	1011	SRR14555007	16500	A	C	0,995878	2021-05-08	United States
ORF1ab_2663_NA	ORF1ab	2663	SRR14555007	21456	A	+G	0,0500596	2021-05-08	United States
S_5_F	S	5	SRR14555007	21575	C	T	1	2021-05-08	United States
S_95_I	S	95	SRR14555007	21846	C	T	1	2021-05-08	United States
S_253_G	S	253	SRR14555007	22320	A	G	0,999605	2021-05-08	United States
S_477_N	S	477	SRR14555007	22992	G	A	0,999717	2021-05-08	United States
S_614_G	S	614	SRR14555007	23403	A	G	0,999268	2021-05-08	United States
S_957_R	S	957	SRR14555007	24432	A	G	0,999446	2021-05-08	United States
S_1260_N	S	1260	SRR14555007	25340	G	A	0,998553	2021-05-08	United States
ORF3a_42_L	ORF3a	42	SRR14555007	25517	C	T	0,99847	2021-05-08	United States
ORF3a_57_H	ORF3a	57	SRR14555007	25563	G	T	0,998941	2021-05-08	United States
ORF8_11_I	ORF8	11	SRR14555007	27925	C	T	1	2021-05-08	United States
N_13_L	N	13	SRR14555007	28311	C	T	0,999058	2021-05-08	United States
N_202_R	N	202	SRR14555007	28879	T	G	1	2021-05-08	United States
ORF1ab_1001_I	ORF1ab	1001	SRR14555008	3267	C	T	0,999034	2021-05-08	United States
ORF1ab_1708_D	ORF1ab	1708	SRR14555008	5388	C	A	0,998525	2021-05-08	United States
ORF1ab_1905_F	ORF1ab	1905	SRR14555008	5979	C	T	0,998857	2021-05-08	United States
ORF1ab_2230_T	ORF1ab	2230	SRR14555008	6954	T	C	1	2021-05-08	United States
ORF1ab_3488_I	ORF1ab	3488	SRR14555008	10728	C	T	0,999372	2021-05-08	United States
ORF1ab_3674_NA	ORF1ab	3674	SRR14555008	11287	G	-TCTGGTTTT	0,788702	2021-05-08	United States
ORF1ab_3677_L	ORF1ab	3677	SRR14555008	11296	T	G	0,987421	2021-05-08	United States
ORF1ab_3926_H	ORF1ab	3926	SRR14555008	12041	G	C	0,110327	2021-05-08	United States
ORF1ab_218_L	ORF1ab	218	SRR14555008	14120	C	T	0,999151	2021-05-08	United States
ORF1ab_314_L	ORF1ab	314	SRR14555008	14408	C	T	0,999755	2021-05-08	United States
ORF1ab_1936_S	ORF1ab	1936	SRR14555008	19273	C	T	0,999319	2021-05-08	United States
ORF1ab_2663_NA	ORF1ab	2663	SRR14555008	21456	A	+G	0,0518697	2021-05-08	United States
S_68_NA	S	68	SRR14555008	21764	A	-TACATG	0,855072	2021-05-08	United States
S_143_NA	S	143	SRR14555008	21990	T	-TTA	0,930065	2021-05-08	United States
S_367_L	S	367	SRR14555008	22661	G	C	1	2021-05-08	United States
S_501_Y	S	501	SRR14555008	23063	A	T	0,99965	2021-05-08	United States
S_570_D	S	570	SRR14555008	23271	C	A	0,999612	2021-05-08	United States
S_614_G	S	614	SRR14555008	23403	A	G	0,999758	2021-05-08	United States
S_681_H	S	681	SRR14555008	23604	C	A	0,999354	2021-05-08	United States
S_716_I	S	716	SRR14555008	23709	C	T	1	2021-05-08	United States
S_982_A	S	982	SRR14555008	24506	T	G	0,999679	2021-05-08	United States
S_1118_H	S	1118	SRR14555008	24914	G	C	0,999664	2021-05-08	United States
ORF3a_100_D	ORF3a	100	SRR14555008	25691	G	A	1	2021-05-08	United States
ORF3a_223_I	ORF3a	223	SRR14555008	26060	C	T	0,998419	2021-05-08	United States
ORF8_27_*	ORF8	27	SRR14555008	27972	C	T	0,999611	2021-05-08	United States
ORF8_52_I	ORF8	52	SRR14555008	28048	G	T	0,997877	2021-05-08	United States
ORF8_68_*	ORF8	68	SRR14555008	28095	A	T	0,9167	2021-05-08	United States
ORF8_73_C	ORF8	73	SRR14555008	28111	A	G	0,999392	2021-05-08	United States
N_1_L	N	1	SRR14555008	28274	A	T	0,0909091	2021-05-08	United States
N_3_H	N	3	SRR14555008	28280	G	C	0,99938	2021-05-08	United States
N_3_V	N	3	SRR14555008	28281	A	T	0,999174	2021-05-08	United States
N_3_E	N	3	SRR14555008	28282	T	A	0,997322	2021-05-08	United States
N_203_K	N	203	SRR14555008	28881	G	A	1	2021-05-08	United States
N_204_R	N	204	SRR14555008	28883	G	C	1	2021-05-08	United States
N_235_F	N	235	SRR14555008	28977	C	T	0,998077	2021-05-08	United States
ORF1ab_1001_I	ORF1ab	1001	SRR14555009	3267	C	T	0,998324	2021-05-05	United States
ORF1ab_1708_D	ORF1ab	1708	SRR14555009	5388	C	A	0,998015	2021-05-05	United States
ORF1ab_1905_F	ORF1ab	1905	SRR14555009	5979	C	T	1	2021-05-05	United States
ORF1ab_3488_I	ORF1ab	3488	SRR14555009	10728	C	T	0,999306	2021-05-05	United States
ORF1ab_3674_NA	ORF1ab	3674	SRR14555009	11287	G	-TCTGGTTTT	0,788534	2021-05-05	United States
ORF1ab_218_L	ORF1ab	218	SRR14555009	14120	C	T	1	2021-05-05	United States
ORF1ab_314_L	ORF1ab	314	SRR14555009	14408	C	T	0,998918	2021-05-05	United States
S_68_NA	S	68	SRR14555009	21764	A	-TACATG	0,87055	2021-05-05	United States
S_143_NA	S	143	SRR14555009	21990	T	-TTA	0,906569	2021-05-05	United States
S_367_L	S	367	SRR14555009	22661	G	C	1	2021-05-05	United States
S_501_Y	S	501	SRR14555009	23063	A	T	1	2021-05-05	United States
S_570_D	S	570	SRR14555009	23271	C	A	0,999465	2021-05-05	United States
S_614_G	S	614	SRR14555009	23403	A	G	0,999334	2021-05-05	United States
S_681_H	S	681	SRR14555009	23604	C	A	1	2021-05-05	United States
S_716_I	S	716	SRR14555009	23709	C	T	0,998728	2021-05-05	United States
S_982_A	S	982	SRR14555009	24506	T	G	1	2021-05-05	United States
S_1118_H	S	1118	SRR14555009	24914	G	C	0,999582	2021-05-05	United States
ORF3a_100_D	ORF3a	100	SRR14555009	25691	G	A	1	2021-05-05	United States
ORF8_27_*	ORF8	27	SRR14555009	27972	C	T	1	2021-05-05	United States
ORF8_52_I	ORF8	52	SRR14555009	28048	G	T	1	2021-05-05	United States
ORF8_68_*	ORF8	68	SRR14555009	28095	A	T	0,891082	2021-05-05	United States
ORF8_73_C	ORF8	73	SRR14555009	28111	A	G	0,999034	2021-05-05	United States
N_3_H	N	3	SRR14555009	28280	G	C	0,999747	2021-05-05	United States
N_3_V	N	3	SRR14555009	28281	A	T	0,998734	2021-05-05	United States
N_3_E	N	3	SRR14555009	28282	T	A	0,997732	2021-05-05	United States
N_203_K	N	203	SRR14555009	28881	G	A	1	2021-05-05	United States
N_204_R	N	204	SRR14555009	28883	G	C	1	2021-05-05	United States
N_235_F	N	235	SRR14555009	28977	C	T	1	2021-05-05	United States
ORF1ab_913_D	ORF1ab	913	SRR14555010	3004	G	T	0,99886	2021-05-06	United States
ORF1ab_1001_I	ORF1ab	1001	SRR14555010	3267	C	T	0,999277	2021-05-06	United States
ORF1ab_1708_D	ORF1ab	1708	SRR14555010	5388	C	A	0,998905	2021-05-06	United States
ORF1ab_1853_F	ORF1ab	1853	SRR14555010	5822	C	T	0,999391	2021-05-06	United States
ORF1ab_2230_T	ORF1ab	2230	SRR14555010	6954	T	C	1	2021-05-06	United States
ORF1ab_2259_I	ORF1ab	2259	SRR14555010	7042	G	T	0,976959	2021-05-06	United States
ORF1ab_2781_I	ORF1ab	2781	SRR14555010	8606	C	A	0,994882	2021-05-06	United States
ORF1ab_3674_NA	ORF1ab	3674	SRR14555010	11287	G	-TCTGGTTTT	0,798418	2021-05-06	United States
ORF1ab_3677_L	ORF1ab	3677	SRR14555010	11296	T	G	0,993711	2021-05-06	United States
ORF1ab_4090_I	ORF1ab	4090	SRR14555010	12534	C	T	0,997739	2021-05-06	United States
ORF1ab_218_L	ORF1ab	218	SRR14555010	14120	C	T	0,999345	2021-05-06	United States
ORF1ab_314_L	ORF1ab	314	SRR14555010	14408	C	T	0,999751	2021-05-06	United States
ORF1ab_1600_C	ORF1ab	1600	SRR14555010	18265	C	T	0,9967	2021-05-06	United States
S_68_NA	S	68	SRR14555010	21764	A	-TACATG	0,873239	2021-05-06	United States
S_143_NA	S	143	SRR14555010	21990	T	-TTA	0,948965	2021-05-06	United States
S_501_Y	S	501	SRR14555010	23063	A	T	0,999623	2021-05-06	United States
S_570_D	S	570	SRR14555010	23271	C	A	0,998626	2021-05-06	United States
S_614_G	S	614	SRR14555010	23403	A	G	1	2021-05-06	United States
S_681_H	S	681	SRR14555010	23604	C	A	0,998229	2021-05-06	United States
S_716_I	S	716	SRR14555010	23709	C	T	1	2021-05-06	United States
S_982_A	S	982	SRR14555010	24506	T	G	0,999722	2021-05-06	United States
S_1118_H	S	1118	SRR14555010	24914	G	C	0,998765	2021-05-06	United States
ORF3a_240_S	ORF3a	240	SRR14555010	26110	C	T	0,999507	2021-05-06	United States
M_81_S	M	81	SRR14555010	26763	G	T	0,999284	2021-05-06	United States
ORF6_21_S	ORF6	21	SRR14555010	27263	C	G	0,998919	2021-05-06	United States
ORF8_27_*	ORF8	27	SRR14555010	27972	C	T	1	2021-05-06	United States
ORF8_52_I	ORF8	52	SRR14555010	28048	G	T	0,999507	2021-05-06	United States
ORF8_68_*	ORF8	68	SRR14555010	28095	A	T	0,804734	2021-05-06	United States
ORF8_73_C	ORF8	73	SRR14555010	28111	A	G	0,998958	2021-05-06	United States
N_3_H	N	3	SRR14555010	28280	G	C	1	2021-05-06	United States
N_3_V	N	3	SRR14555010	28281	A	T	0,99936	2021-05-06	United States
N_3_E	N	3	SRR14555010	28282	T	A	0,999044	2021-05-06	United States
N_141_I	N	141	SRR14555010	28695	C	T	0,0581841	2021-05-06	United States
N_203_K	N	203	SRR14555010	28881	G	A	0,998811	2021-05-06	United States
N_204_R	N	204	SRR14555010	28883	G	C	0,997658	2021-05-06	United States
N_235_F	N	235	SRR14555010	28977	C	T	0,998018	2021-05-06	United States
ORF1ab_265_I	ORF1ab	265	SRR14555011	1059	C	T	1	2021-05-07	United States
ORF1ab_3145_V	ORF1ab	3145	SRR14555011	9698	A	G	0,999847	2021-05-07	United States
ORF1ab_3201_P	ORF1ab	3201	SRR14555011	9867	T	C	0,999586	2021-05-07	United States
ORF1ab_3674_NA	ORF1ab	3674	SRR14555011	11287	G	-TCTGGTTTT	0,770718	2021-05-07	United States
ORF1ab_3677_L	ORF1ab	3677	SRR14555011	11296	T	G	0,976	2021-05-07	United States
ORF1ab_314_L	ORF1ab	314	SRR14555011	14408	C	T	0,999133	2021-05-07	United States
ORF1ab_1011_H	ORF1ab	1011	SRR14555011	16500	A	C	0,988148	2021-05-07	United States
ORF1ab_1182_L	ORF1ab	1182	SRR14555011	17012	C	T	1	2021-05-07	United States
ORF1ab_2663_NA	ORF1ab	2663	SRR14555011	21456	A	+G	0,0514184	2021-05-07	United States
S_5_F	S	5	SRR14555011	21575	C	T	1	2021-05-07	United States
S_95_I	S	95	SRR14555011	21846	C	T	1	2021-05-07	United States
S_142_V	S	142	SRR14555011	21987	G	T	0,996681	2021-05-07	United States
S_253_G	S	253	SRR14555011	22320	A	G	0,999085	2021-05-07	United States
S_484_K	S	484	SRR14555011	23012	G	A	0,998593	2021-05-07	United States
S_614_G	S	614	SRR14555011	23403	A	G	0,997966	2021-05-07	United States
S_701_V	S	701	SRR14555011	23664	C	T	1	2021-05-07	United States
ORF3a_42_L	ORF3a	42	SRR14555011	25517	C	T	0,998477	2021-05-07	United States
ORF3a_57_H	ORF3a	57	SRR14555011	25563	G	T	1	2021-05-07	United States
ORF8_11_I	ORF8	11	SRR14555011	27925	C	T	1	2021-05-07	United States
N_199_L	N	199	SRR14555011	28869	C	T	1	2021-05-07	United States
N_234_I	N	234	SRR14555011	28975	G	A	1	2021-05-07	United States
ORF1ab_1001_I	ORF1ab	1001	SRR14555012	3267	C	T	0,999247	2021-05-08	United States
ORF1ab_1027_NA	ORF1ab	1027	SRR14555012	3345	G	-T	0,0993567	2021-05-08	United States
ORF1ab_1153_NA	ORF1ab	1153	SRR14555012	3722	A	+T	0,131407	2021-05-08	United States
ORF1ab_1708_D	ORF1ab	1708	SRR14555012	5388	C	A	0,999652	2021-05-08	United States
ORF1ab_1905_F	ORF1ab	1905	SRR14555012	5979	C	T	1	2021-05-08	United States
ORF1ab_2193_P	ORF1ab	2193	SRR14555012	6842	T	C	0,11042	2021-05-08	United States
ORF1ab_2367_S	ORF1ab	2367	SRR14555012	7365	T	C	0,0808193	2021-05-08	United States
ORF1ab_2522_A	ORF1ab	2522	SRR14555012	7830	T	C	0,12	2021-05-08	United States
ORF1ab_2830_E	ORF1ab	2830	SRR14555012	8753	A	G	0,133333	2021-05-08	United States
ORF1ab_3120_A	ORF1ab	3120	SRR14555012	9624	T	C	0,101624	2021-05-08	United States
ORF1ab_3235_S	ORF1ab	3235	SRR14555012	9968	G	T	0,0737327	2021-05-08	United States
ORF1ab_3488_I	ORF1ab	3488	SRR14555012	10728	C	T	1	2021-05-08	United States
ORF1ab_3604_L	ORF1ab	3604	SRR14555012	11075	T	C	0,0874413	2021-05-08	United States
ORF1ab_3622_F	ORF1ab	3622	SRR14555012	11130	C	T	0,0860895	2021-05-08	United States
ORF1ab_3674_NA	ORF1ab	3674	SRR14555012	11287	G	-TCTGGTTTT	0,791342	2021-05-08	United States
ORF1ab_3752_NA	ORF1ab	3752	SRR14555012	11521	G	-T	0,0572367	2021-05-08	United States
ORF1ab_4280_NA	ORF1ab	4280	SRR14555012	13105	C	-A	0,0720412	2021-05-08	United States
ORF1ab_4299_NA	ORF1ab	4299	SRR14555012	13162	T	-AC	0,0676206	2021-05-08	United States
ORF1ab_218_L	ORF1ab	218	SRR14555012	14120	C	T	0,999435	2021-05-08	United States
ORF1ab_314_L	ORF1ab	314	SRR14555012	14408	C	T	0,999248	2021-05-08	United States
ORF1ab_400_NA	ORF1ab	400	SRR14555012	14666	C	-T	0,0558878	2021-05-08	United States
ORF1ab_445_NA	ORF1ab	445	SRR14555012	14800	G	-ACT	0,0884615	2021-05-08	United States
ORF1ab_2076_NA	ORF1ab	2076	SRR14555012	19694	C	-T	0,151408	2021-05-08	United States
S_68_NA	S	68	SRR14555012	21764	A	-TACATG	0,863036	2021-05-08	United States
S_143_NA	S	143	SRR14555012	21990	T	-TTA	0,901216	2021-05-08	United States
S_367_L	S	367	SRR14555012	22661	G	C	1	2021-05-08	United States
S_419_D	S	419	SRR14555012	22818	C	A	0,0560292	2021-05-08	United States
S_501_Y	S	501	SRR14555012	23063	A	T	1	2021-05-08	United States
S_570_D	S	570	SRR14555012	23271	C	A	0,999482	2021-05-08	United States
S_614_G	S	614	SRR14555012	23403	A	G	0,99985	2021-05-08	United States
S_681_S	S	681	SRR14555012	23603	C	T	0,062963	2021-05-08	United States
S_681_H	S	681	SRR14555012	23604	C	A	0,999817	2021-05-08	United States
S_716_I	S	716	SRR14555012	23709	C	T	0,999794	2021-05-08	United States
S_982_A	S	982	SRR14555012	24506	T	G	0,999007	2021-05-08	United States
S_1110_H	S	1110	SRR14555012	24890	T	C	0,0548557	2021-05-08	United States
S_1118_H	S	1118	SRR14555012	24914	G	C	1	2021-05-08	United States
ORF3a_68_T	ORF3a	68	SRR14555012	25595	G	C	0,0514597	2021-05-08	United States
ORF3a_100_D	ORF3a	100	SRR14555012	25691	G	A	0,998363	2021-05-08	United States
ORF7a_26_D	ORF7a	26	SRR14555012	27470	G	A	0,99909	2021-05-08	United States
ORF8_27_*	ORF8	27	SRR14555012	27972	C	T	1	2021-05-08	United States
ORF8_52_I	ORF8	52	SRR14555012	28048	G	T	0,99884	2021-05-08	United States
ORF8_68_*	ORF8	68	SRR14555012	28095	A	T	0,959329	2021-05-08	United States
ORF8_73_C	ORF8	73	SRR14555012	28111	A	G	0,99969	2021-05-08	United States
N_3_H	N	3	SRR14555012	28280	G	C	0,999888	2021-05-08	United States
N_3_V	N	3	SRR14555012	28281	A	T	0,999888	2021-05-08	United States
N_3_E	N	3	SRR14555012	28282	T	A	0,999218	2021-05-08	United States
N_203_K	N	203	SRR14555012	28881	G	A	1	2021-05-08	United States
N_204_R	N	204	SRR14555012	28883	G	C	1	2021-05-08	United States
N_235_F	N	235	SRR14555012	28977	C	T	0,993976	2021-05-08	United States
N_237_E	N	237	SRR14555012	28982	A	G	0,0611111	2021-05-08	United States
ORF1ab_1001_I	ORF1ab	1001	SRR14555014	3267	C	T	0,99924	2021-05-06	United States
ORF1ab_1708_D	ORF1ab	1708	SRR14555014	5388	C	A	0,998326	2021-05-06	United States
ORF1ab_2124_I	ORF1ab	2124	SRR14555014	6636	C	T	0,998906	2021-05-06	United States
ORF1ab_2780_L	ORF1ab	2780	SRR14555014	8603	T	C	1	2021-05-06	United States
ORF1ab_3674_NA	ORF1ab	3674	SRR14555014	11287	G	-TCTGGTTTT	0,777853	2021-05-06	United States
ORF1ab_3730_V	ORF1ab	3730	SRR14555014	11454	C	T	0,0743816	2021-05-06	United States
ORF1ab_314_L	ORF1ab	314	SRR14555014	14408	C	T	0,999552	2021-05-06	United States
ORF1ab_1383_R	ORF1ab	1383	SRR14555014	17615	A	G	0,999007	2021-05-06	United States
ORF1ab_1582_I	ORF1ab	1582	SRR14555014	18213	G	T	0,999098	2021-05-06	United States
S_68_NA	S	68	SRR14555014	21764	A	-TACATG	0,859606	2021-05-06	United States
S_143_NA	S	143	SRR14555014	21990	T	-TTA	0,898782	2021-05-06	United States
S_501_Y	S	501	SRR14555014	23063	A	T	0,99918	2021-05-06	United States
S_570_D	S	570	SRR14555014	23271	C	A	0,999779	2021-05-06	United States
S_614_G	S	614	SRR14555014	23403	A	G	0,998939	2021-05-06	United States
S_681_H	S	681	SRR14555014	23604	C	A	1	2021-05-06	United States
S_716_I	S	716	SRR14555014	23709	C	T	0,999477	2021-05-06	United States
S_982_A	S	982	SRR14555014	24506	T	G	0,999346	2021-05-06	United States
S_1118_H	S	1118	SRR14555014	24914	G	C	0,999109	2021-05-06	United States
ORF3a_15_F	ORF3a	15	SRR14555014	25437	G	T	0,998996	2021-05-06	United States
ORF8_27_*	ORF8	27	SRR14555014	27972	C	T	1	2021-05-06	United States
ORF8_52_I	ORF8	52	SRR14555014	28048	G	T	1	2021-05-06	United States
ORF8_73_C	ORF8	73	SRR14555014	28111	A	G	0,999125	2021-05-06	United States
N_3_H	N	3	SRR14555014	28280	G	C	1	2021-05-06	United States
N_3_V	N	3	SRR14555014	28281	A	T	0,998997	2021-05-06	United States
N_3_E	N	3	SRR14555014	28282	T	A	0,999799	2021-05-06	United States
N_203_K	N	203	SRR14555014	28881	G	A	1	2021-05-06	United States
N_204_R	N	204	SRR14555014	28883	G	C	1	2021-05-06	United States
N_235_F	N	235	SRR14555014	28977	C	T	0,996644	2021-05-06	United States
ORF1ab_265_I	ORF1ab	265	SRR14555015	1059	C	T	1	2021-05-09	United States
ORF1ab_1946_S	ORF1ab	1946	SRR14555015	6101	G	A	0,985915	2021-05-09	United States
ORF1ab_3201_P	ORF1ab	3201	SRR14555015	9867	T	C	1	2021-05-09	United States
ORF1ab_3674_NA	ORF1ab	3674	SRR14555015	11287	G	-TCTGGTTTT	0,783493	2021-05-09	United States
ORF1ab_3736_F	ORF1ab	3736	SRR14555015	11471	C	T	1	2021-05-09	United States
ORF1ab_314_L	ORF1ab	314	SRR14555015	14408	C	T	0,997908	2021-05-09	United States
ORF1ab_1011_H	ORF1ab	1011	SRR14555015	16500	A	C	0,993808	2021-05-09	United States
ORF1ab_2663_NA	ORF1ab	2663	SRR14555015	21456	A	+G	0,0509804	2021-05-09	United States
S_18_F	S	18	SRR14555015	21614	C	T	1	2021-05-09	United States
S_95_I	S	95	SRR14555015	21846	C	T	1	2021-05-09	United States
S_253_G	S	253	SRR14555015	22320	A	G	0,997546	2021-05-09	United States
S_477_N	S	477	SRR14555015	22992	G	A	0,998316	2021-05-09	United States
S_614_G	S	614	SRR14555015	23403	A	G	1	2021-05-09	United States
S_957_R	S	957	SRR14555015	24432	A	G	1	2021-05-09	United States
ORF3a_42_L	ORF3a	42	SRR14555015	25517	C	T	1	2021-05-09	United States
ORF3a_57_H	ORF3a	57	SRR14555015	25563	G	T	1	2021-05-09	United States
ORF7a_116_F	ORF7a	116	SRR14555015	27739	C	T	1	2021-05-09	United States
ORF8_11_I	ORF8	11	SRR14555015	27925	C	T	1	2021-05-09	United States
ORF8_66_NA	ORF8	66	SRR14555015	28089	G	-GTT	0,881119	2021-05-09	United States
N_13_L	N	13	SRR14555015	28311	C	T	1	2021-05-09	United States
ORF1ab_1196_V	ORF1ab	1196	SRR14555016	3852	A	T	0,961538	2021-05-06	United States
ORF1ab_2511_N	ORF1ab	2511	SRR14555016	7798	G	T	1	2021-05-06	United States
ORF1ab_2936_I	ORF1ab	2936	SRR14555016	9072	C	T	0,998675	2021-05-06	United States
ORF1ab_2971_S	ORF1ab	2971	SRR14555016	9176	G	A	0,999205	2021-05-06	United States
ORF1ab_3209_V	ORF1ab	3209	SRR14555016	9891	C	T	0,998624	2021-05-06	United States
ORF1ab_3284_I	ORF1ab	3284	SRR14555016	10116	C	T	0,999494	2021-05-06	United States
ORF1ab_3674_NA	ORF1ab	3674	SRR14555016	11287	G	-TCTGGTTTT	0,800303	2021-05-06	United States
ORF1ab_3677_L	ORF1ab	3677	SRR14555016	11296	T	G	1	2021-05-06	United States
ORF1ab_3750_I	ORF1ab	3750	SRR14555016	11514	C	T	0,999153	2021-05-06	United States
ORF1ab_314_L	ORF1ab	314	SRR14555016	14408	C	T	1	2021-05-06	United States
ORF1ab_710_C	ORF1ab	710	SRR14555016	15596	A	G	0,999737	2021-05-06	United States
ORF1ab_2371_M	ORF1ab	2371	SRR14555016	20578	G	A	1	2021-05-06	United States
S_95_I	S	95	SRR14555016	21846	C	T	0,99919	2021-05-06	United States
S_143_NA	S	143	SRR14555016	21990	T	-TTA	0,945148	2021-05-06	United States
S_484_K	S	484	SRR14555016	23012	G	A	0,999287	2021-05-06	United States
S_614_G	S	614	SRR14555016	23403	A	G	0,999258	2021-05-06	United States
S_681_H	S	681	SRR14555016	23604	C	A	0,999546	2021-05-06	United States
S_796_H	S	796	SRR14555016	23948	G	C	0,99934	2021-05-06	United States
M_82_T	M	82	SRR14555016	26767	T	C	0,99972	2021-05-06	United States
ORF7b_44_NA	ORF7b	44	SRR14555016	27886	A	-AACGAACATGAAATT	0,702741	2021-05-06	United States
ORF8_106_*	ORF8	106	SRR14555016	28209	G	T	0,999792	2021-05-06	United States
N_203_K	N	203	SRR14555016	28881	G	A	0,998377	2021-05-06	United States
N_204_R	N	204	SRR14555016	28883	G	C	1	2021-05-06	United States
N_208_NA	N	208	SRR14555016	28895	G	-CTA	0,977223	2021-05-06	United States
ORF1ab_1001_I	ORF1ab	1001	SRR14555017	3267	C	T	1	2021-05-09	United States
ORF1ab_1708_D	ORF1ab	1708	SRR14555017	5388	C	A	1	2021-05-09	United States
ORF1ab_2030_L	ORF1ab	2030	SRR14555017	6354	C	T	1	2021-05-09	United States
ORF1ab_3674_NA	ORF1ab	3674	SRR14555017	11287	G	-TCTGGTTTT	0,783871	2021-05-09	United States
ORF1ab_3966_R	ORF1ab	3966	SRR14555017	12162	A	G	0,999046	2021-05-09	United States
ORF1ab_314_L	ORF1ab	314	SRR14555017	14408	C	T	1	2021-05-09	United States
ORF1ab_1383_R	ORF1ab	1383	SRR14555017	17615	A	G	0,996988	2021-05-09	United States
ORF1ab_2557_R	ORF1ab	2557	SRR14555017	21137	A	G	0,999039	2021-05-09	United States
S_68_NA	S	68	SRR14555017	21764	A	-TACATG	0,794118	2021-05-09	United States
S_143_NA	S	143	SRR14555017	21990	T	-TTA	0,937143	2021-05-09	United States
S_334_Y	S	334	SRR14555017	22562	A	T	1	2021-05-09	United States
S_501_Y	S	501	SRR14555017	23063	A	T	1	2021-05-09	United States
S_570_D	S	570	SRR14555017	23271	C	A	0,996785	2021-05-09	United States
S_614_G	S	614	SRR14555017	23403	A	G	1	2021-05-09	United States
S_681_H	S	681	SRR14555017	23604	C	A	1	2021-05-09	United States
S_716_I	S	716	SRR14555017	23709	C	T	1	2021-05-09	United States
S_982_A	S	982	SRR14555017	24506	T	G	1	2021-05-09	United States
S_1118_H	S	1118	SRR14555017	24914	G	C	1	2021-05-09	United States
S_1191_N	S	1191	SRR14555017	25135	G	T	1	2021-05-09	United States
ORF8_27_*	ORF8	27	SRR14555017	27972	C	T	0,993939	2021-05-09	United States
ORF8_52_I	ORF8	52	SRR14555017	28048	G	T	1	2021-05-09	United States
ORF8_58_F	ORF8	58	SRR14555017	28065	A	T	0,445545	2021-05-09	United States
ORF8_73_C	ORF8	73	SRR14555017	28111	A	G	1	2021-05-09	United States
N_3_H	N	3	SRR14555017	28280	G	C	1	2021-05-09	United States
N_3_V	N	3	SRR14555017	28281	A	T	1	2021-05-09	United States
N_3_E	N	3	SRR14555017	28282	T	A	1	2021-05-09	United States
ORF1ab_965_I	ORF1ab	965	SRR14555018	3159	C	T	0,990987	2021-05-07	United States
ORF1ab_1001_I	ORF1ab	1001	SRR14555018	3267	C	T	0,998243	2021-05-07	United States
ORF1ab_1708_D	ORF1ab	1708	SRR14555018	5388	C	A	0,998221	2021-05-07	United States
ORF1ab_2230_T	ORF1ab	2230	SRR14555018	6954	T	C	1	2021-05-07	United States
ORF1ab_2259_I	ORF1ab	2259	SRR14555018	7042	G	T	0,976562	2021-05-07	United States
ORF1ab_2712_T	ORF1ab	2712	SRR14555018	8400	T	C	0,954995	2021-05-07	United States
ORF1ab_3359_L	ORF1ab	3359	SRR14555018	10341	C	T	0,999759	2021-05-07	United States
ORF1ab_3674_NA	ORF1ab	3674	SRR14555018	11287	G	-TCTGGTTTT	0,793022	2021-05-07	United States
ORF1ab_3676_S	ORF1ab	3676	SRR14555018	11291	G	A	1	2021-05-07	United States
ORF1ab_3677_L	ORF1ab	3677	SRR14555018	11296	T	G	1	2021-05-07	United States
ORF1ab_218_L	ORF1ab	218	SRR14555018	14120	C	T	0,998194	2021-05-07	United States
ORF1ab_314_L	ORF1ab	314	SRR14555018	14408	C	T	0,999438	2021-05-07	United States
ORF1ab_2663_NA	ORF1ab	2663	SRR14555018	21456	A	+G	0,0528893	2021-05-07	United States
S_68_NA	S	68	SRR14555018	21764	A	-TACATG	0,847538	2021-05-07	United States
S_143_NA	S	143	SRR14555018	21990	T	-TTA	0,945109	2021-05-07	United States
S_501_Y	S	501	SRR14555018	23063	A	T	0,999609	2021-05-07	United States
S_570_D	S	570	SRR14555018	23271	C	A	0,999689	2021-05-07	United States
S_614_G	S	614	SRR14555018	23403	A	G	0,999302	2021-05-07	United States
S_681_H	S	681	SRR14555018	23604	C	A	0,999574	2021-05-07	United States
S_716_I	S	716	SRR14555018	23709	C	T	0,999466	2021-05-07	United States
S_982_A	S	982	SRR14555018	24506	T	G	0,999673	2021-05-07	United States
S_1118_H	S	1118	SRR14555018	24914	G	C	1	2021-05-07	United States
ORF3a_126_M	ORF3a	126	SRR14555018	25769	G	T	0,998832	2021-05-07	United States
ORF8_27_*	ORF8	27	SRR14555018	27972	C	T	0,999442	2021-05-07	United States
ORF8_52_I	ORF8	52	SRR14555018	28048	G	T	0,999533	2021-05-07	United States
ORF8_61_F	ORF8	61	SRR14555018	28075	G	T	1	2021-05-07	United States
ORF8_68_*	ORF8	68	SRR14555018	28095	A	T	0,854374	2021-05-07	United States
ORF8_73_C	ORF8	73	SRR14555018	28111	A	G	0,999497	2021-05-07	United States
N_3_H	N	3	SRR14555018	28280	G	C	1	2021-05-07	United States
N_3_V	N	3	SRR14555018	28281	A	T	0,999635	2021-05-07	United States
N_3_E	N	3	SRR14555018	28282	T	A	0,999269	2021-05-07	United States
N_203_K	N	203	SRR14555018	28881	G	A	1	2021-05-07	United States
N_204_R	N	204	SRR14555018	28883	G	C	1	2021-05-07	United States
N_235_F	N	235	SRR14555018	28977	C	T	0,998791	2021-05-07	United States
ORF1ab_1001_I	ORF1ab	1001	SRR14555019	3267	C	T	0,998545	2021-05-05	United States
ORF1ab_1708_D	ORF1ab	1708	SRR14555019	5388	C	A	0,999475	2021-05-05	United States
ORF1ab_2047_F	ORF1ab	2047	SRR14555019	6404	G	T	0,999535	2021-05-05	United States
ORF1ab_2230_T	ORF1ab	2230	SRR14555019	6954	T	C	1	2021-05-05	United States
ORF1ab_3244_L	ORF1ab	3244	SRR14555019	9996	C	T	1	2021-05-05	United States
ORF1ab_3674_NA	ORF1ab	3674	SRR14555019	11287	G	-TCTGGTTTT	0,79397	2021-05-05	United States
ORF1ab_3829_F	ORF1ab	3829	SRR14555019	11750	C	T	0,999547	2021-05-05	United States
ORF1ab_102_I	ORF1ab	102	SRR14555019	13771	G	A	0,999671	2021-05-05	United States
ORF1ab_218_L	ORF1ab	218	SRR14555019	14120	C	T	1	2021-05-05	United States
ORF1ab_314_L	ORF1ab	314	SRR14555019	14408	C	T	1	2021-05-05	United States
ORF1ab_1161_S	ORF1ab	1161	SRR14555019	16948	C	T	1	2021-05-05	United States
ORF1ab_1975_S	ORF1ab	1975	SRR14555019	19390	C	T	1	2021-05-05	United States
ORF1ab_2197_C	ORF1ab	2197	SRR14555019	20056	G	T	1	2021-05-05	United States
S_68_NA	S	68	SRR14555019	21764	A	-TACATG	0,872619	2021-05-05	United States
S_143_NA	S	143	SRR14555019	21990	T	-TTA	0,895467	2021-05-05	United States
S_501_Y	S	501	SRR14555019	23063	A	T	0,99908	2021-05-05	United States
S_570_D	S	570	SRR14555019	23271	C	A	0,999331	2021-05-05	United States
S_614_G	S	614	SRR14555019	23403	A	G	1	2021-05-05	United States
S_681_H	S	681	SRR14555019	23604	C	A	1	2021-05-05	United States
S_704_L	S	704	SRR14555019	23673	C	T	1	2021-05-05	United States
S_716_I	S	716	SRR14555019	23709	C	T	0,998905	2021-05-05	United States
S_982_A	S	982	SRR14555019	24506	T	G	1	2021-05-05	United States
S_1118_H	S	1118	SRR14555019	24914	G	C	0,999681	2021-05-05	United States
ORF3a_60_Y	ORF3a	60	SRR14555019	25571	C	A	0,450682	2021-05-05	United States
ORF8_27_*	ORF8	27	SRR14555019	27972	C	T	0,999352	2021-05-05	United States
ORF8_52_I	ORF8	52	SRR14555019	28048	G	T	0,998825	2021-05-05	United States
ORF8_68_*	ORF8	68	SRR14555019	28095	A	T	0,840146	2021-05-05	United States
ORF8_73_C	ORF8	73	SRR14555019	28111	A	G	0,998938	2021-05-05	United States
N_3_H	N	3	SRR14555019	28280	G	C	1	2021-05-05	United States
N_3_V	N	3	SRR14555019	28281	A	T	0,999531	2021-05-05	United States
N_3_E	N	3	SRR14555019	28282	T	A	1	2021-05-05	United States
N_203_K	N	203	SRR14555019	28881	G	A	1	2021-05-05	United States
N_204_R	N	204	SRR14555019	28883	G	C	1	2021-05-05	United States
N_235_F	N	235	SRR14555019	28977	C	T	0,996466	2021-05-05	United States
ORF1ab_265_I	ORF1ab	265	SRR14555020	1059	C	T	0,99912	2021-05-07	United States
ORF1ab_1679_S	ORF1ab	1679	SRR14555020	5300	G	T	0,999492	2021-05-07	United States
ORF1ab_2247_I	ORF1ab	2247	SRR14555020	7005	C	T	1	2021-05-07	United States
ORF1ab_3162_E	ORF1ab	3162	SRR14555020	9749	A	G	0,999176	2021-05-07	United States
ORF1ab_3201_P	ORF1ab	3201	SRR14555020	9867	T	C	0,99851	2021-05-07	United States
ORF1ab_3209_V	ORF1ab	3209	SRR14555020	9891	C	T	0,998105	2021-05-07	United States
ORF1ab_3674_NA	ORF1ab	3674	SRR14555020	11287	G	-TCTGGTTTT	0,801291	2021-05-07	United States
ORF1ab_3676_S	ORF1ab	3676	SRR14555020	11291	G	A	0,980769	2021-05-07	United States
ORF1ab_3677_L	ORF1ab	3677	SRR14555020	11296	T	G	0,995305	2021-05-07	United States
ORF1ab_3847_I	ORF1ab	3847	SRR14555020	11804	G	A	0,99909	2021-05-07	United States
ORF1ab_314_L	ORF1ab	314	SRR14555020	14408	C	T	0,99918	2021-05-07	United States
S_143_NA	S	143	SRR14555020	21990	T	-TTA	0,989779	2021-05-07	United States
S_155_R	S	155	SRR14555020	22025	A	C	0,997562	2021-05-07	United States
S_157_S	S	157	SRR14555020	22032	T	C	0,997697	2021-05-07	United States
S_452_R	S	452	SRR14555020	22917	T	G	0,998363	2021-05-07	United States
S_614_G	S	614	SRR14555020	23403	A	G	0,999362	2021-05-07	United States
S_859_N	S	859	SRR14555020	24138	C	A	0,999799	2021-05-07	United States
S_950_H	S	950	SRR14555020	24410	G	C	0,913377	2021-05-07	United States
ORF3a_42_L	ORF3a	42	SRR14555020	25517	C	T	0,997735	2021-05-07	United States
ORF3a_57_H	ORF3a	57	SRR14555020	25563	G	T	1	2021-05-07	United States
ORF3a_104_L	ORF3a	104	SRR14555020	25703	C	T	0,994675	2021-05-07	United States
ORF7a_40_H	ORF7a	40	SRR14555020	27511	T	C	0,999592	2021-05-07	United States
ORF8_11_I	ORF8	11	SRR14555020	27925	C	T	0,999281	2021-05-07	United States
ORF8_51_S	ORF8	51	SRR14555020	28044	G	T	0,998428	2021-05-07	United States
N_205_I	N	205	SRR14555020	28887	C	T	1	2021-05-07	United States
N_234_I	N	234	SRR14555020	28975	G	A	1	2021-05-07	United States
N_300_Y	N	300	SRR14555020	29171	C	T	1	2021-05-07	United States
ORF1ab_85_NA	ORF1ab	85	SRR14555021	518	A	-TGGTT	0,110947	2021-05-06	United States
ORF1ab_265_I	ORF1ab	265	SRR14555021	1059	C	T	0,999181	2021-05-06	United States
ORF1ab_725_NA	ORF1ab	725	SRR14555021	2439	A	-AG	0,0617181	2021-05-06	United States
ORF1ab_1640_S	ORF1ab	1640	SRR14555021	5183	C	T	0,107477	2021-05-06	United States
ORF1ab_1946_S	ORF1ab	1946	SRR14555021	6101	G	A	0,996485	2021-05-06	United States
ORF1ab_2522_A	ORF1ab	2522	SRR14555021	7830	T	C	1	2021-05-06	United States
ORF1ab_2827_V	ORF1ab	2827	SRR14555021	8744	T	G	0,0891473	2021-05-06	United States
ORF1ab_2940_G	ORF1ab	2940	SRR14555021	9084	A	G	0,116571	2021-05-06	United States
ORF1ab_3201_P	ORF1ab	3201	SRR14555021	9867	T	C	1	2021-05-06	United States
ORF1ab_3606_NA	ORF1ab	3606	SRR14555021	11082	T	-G	0,23766	2021-05-06	United States
ORF1ab_3606_F	ORF1ab	3606	SRR14555021	11083	G	T	1	2021-05-06	United States
ORF1ab_3653_NA	ORF1ab	3653	SRR14555021	11224	C	-TA	0,0677556	2021-05-06	United States
ORF1ab_3674_NA	ORF1ab	3674	SRR14555021	11287	G	-TCTGGTTTT	0,786096	2021-05-06	United States
ORF1ab_3856_T	ORF1ab	3856	SRR14555021	11831	G	A	0,0756254	2021-05-06	United States
ORF1ab_273_NA	ORF1ab	273	SRR14555021	14286	C	+T	0,0788571	2021-05-06	United States
ORF1ab_314_L	ORF1ab	314	SRR14555021	14408	C	T	0,999787	2021-05-06	United States
ORF1ab_1011_H	ORF1ab	1011	SRR14555021	16500	A	C	0,995614	2021-05-06	United States
ORF1ab_1682_S	ORF1ab	1682	SRR14555021	18511	C	T	0,124834	2021-05-06	United States
ORF1ab_2034_NA	ORF1ab	2034	SRR14555021	19567	G	-T	0,0555556	2021-05-06	United States
ORF1ab_2148_Y	ORF1ab	2148	SRR14555021	19910	C	A	0,0571429	2021-05-06	United States
S_95_I	S	95	SRR14555021	21846	C	T	1	2021-05-06	United States
S_101_V	S	101	SRR14555021	21863	A	G	0,141156	2021-05-06	United States
S_253_G	S	253	SRR14555021	22320	A	G	1	2021-05-06	United States
S_353_S	S	353	SRR14555021	22620	G	C	0,0616859	2021-05-06	United States
S_477_N	S	477	SRR14555021	22992	G	A	1	2021-05-06	United States
S_614_G	S	614	SRR14555021	23403	A	G	0,999835	2021-05-06	United States
S_780_D	S	780	SRR14555021	23902	A	T	1	2021-05-06	United States
S_957_R	S	957	SRR14555021	24432	A	G	0,999374	2021-05-06	United States
ORF3a_42_L	ORF3a	42	SRR14555021	25517	C	T	0,9997	2021-05-06	United States
ORF3a_57_H	ORF3a	57	SRR14555021	25563	G	T	1	2021-05-06	United States
ORF7a_87_I	ORF7a	87	SRR14555021	27652	T	A	0,0636792	2021-05-06	United States
ORF7a_116_F	ORF7a	116	SRR14555021	27739	C	T	1	2021-05-06	United States
ORF8_11_I	ORF8	11	SRR14555021	27925	C	T	0,99929	2021-05-06	United States
N_13_L	N	13	SRR14555021	28311	C	T	0,999794	2021-05-06	United States
N_202_R	N	202	SRR14555021	28879	T	G	1	2021-05-06	United States
N_209_I	N	209	SRR14555021	28899	G	T	0,155914	2021-05-06	United States
ORF1ab_648_L	ORF1ab	648	SRR14555022	2207	A	C	0,999295	2021-05-05	United States
ORF1ab_944_L	ORF1ab	944	SRR14555022	3096	C	T	0,580289	2021-05-05	United States
ORF1ab_1001_I	ORF1ab	1001	SRR14555022	3267	C	T	0,999732	2021-05-05	United States
ORF1ab_1464_Q	ORF1ab	1464	SRR14555022	4656	G	A	0,990686	2021-05-05	United States
ORF1ab_1708_D	ORF1ab	1708	SRR14555022	5388	C	A	0,999502	2021-05-05	United States
ORF1ab_1874_I	ORF1ab	1874	SRR14555022	5886	C	T	0,994657	2021-05-05	United States
ORF1ab_2345_V	ORF1ab	2345	SRR14555022	7299	C	T	0,998633	2021-05-05	United States
ORF1ab_3674_NA	ORF1ab	3674	SRR14555022	11287	G	-TCTGGTTTT	0,790317	2021-05-05	United States
ORF1ab_3677_L	ORF1ab	3677	SRR14555022	11296	T	G	1	2021-05-05	United States
ORF1ab_314_L	ORF1ab	314	SRR14555022	14408	C	T	0,999259	2021-05-05	United States
S_18_F	S	18	SRR14555022	21614	C	T	1	2021-05-05	United States
S_68_NA	S	68	SRR14555022	21764	A	-TACATG	0,88022	2021-05-05	United States
S_143_NA	S	143	SRR14555022	21990	T	-TTA	0,939964	2021-05-05	United States
S_501_Y	S	501	SRR14555022	23063	A	T	1	2021-05-05	United States
S_570_D	S	570	SRR14555022	23271	C	A	0,999432	2021-05-05	United States
S_614_G	S	614	SRR14555022	23403	A	G	1	2021-05-05	United States
S_681_H	S	681	SRR14555022	23604	C	A	0,999595	2021-05-05	United States
S_716_I	S	716	SRR14555022	23709	C	T	1	2021-05-05	United States
S_982_A	S	982	SRR14555022	24506	T	G	0,999379	2021-05-05	United States
S_1118_H	S	1118	SRR14555022	24914	G	C	0,999471	2021-05-05	United States
ORF8_27_*	ORF8	27	SRR14555022	27972	C	T	0,999005	2021-05-05	United States
ORF8_52_I	ORF8	52	SRR14555022	28048	G	T	0,999522	2021-05-05	United States
ORF8_68_*	ORF8	68	SRR14555022	28095	A	T	0,834707	2021-05-05	United States
ORF8_73_C	ORF8	73	SRR14555022	28111	A	G	0,998987	2021-05-05	United States
N_3_H	N	3	SRR14555022	28280	G	C	0,999694	2021-05-05	United States
N_3_V	N	3	SRR14555022	28281	A	T	0,999084	2021-05-05	United States
N_3_E	N	3	SRR14555022	28282	T	A	0,998475	2021-05-05	United States
N_203_K	N	203	SRR14555022	28881	G	A	1	2021-05-05	United States
N_204_R	N	204	SRR14555022	28883	G	C	1	2021-05-05	United States
N_235_F	N	235	SRR14555022	28977	C	T	0,994778	2021-05-05	United States
ORF1ab_1001_I	ORF1ab	1001	SRR14555023	3267	C	T	0,999748	2021-05-07	United States
ORF1ab_1708_D	ORF1ab	1708	SRR14555023	5388	C	A	1	2021-05-07	United States
ORF1ab_2047_F	ORF1ab	2047	SRR14555023	6404	G	T	0,998845	2021-05-07	United States
ORF1ab_2230_T	ORF1ab	2230	SRR14555023	6954	T	C	1	2021-05-07	United States
ORF1ab_3244_L	ORF1ab	3244	SRR14555023	9996	C	T	1	2021-05-07	United States
ORF1ab_3674_NA	ORF1ab	3674	SRR14555023	11287	G	-TCTGGTTTT	0,798404	2021-05-07	United States
ORF1ab_3676_S	ORF1ab	3676	SRR14555023	11291	G	A	1	2021-05-07	United States
ORF1ab_3677_L	ORF1ab	3677	SRR14555023	11296	T	G	1	2021-05-07	United States
ORF1ab_3829_F	ORF1ab	3829	SRR14555023	11750	C	T	0,999253	2021-05-07	United States
ORF1ab_102_I	ORF1ab	102	SRR14555023	13771	G	A	0,999551	2021-05-07	United States
ORF1ab_218_L	ORF1ab	218	SRR14555023	14120	C	T	1	2021-05-07	United States
ORF1ab_314_L	ORF1ab	314	SRR14555023	14408	C	T	0,999166	2021-05-07	United States
ORF1ab_1161_S	ORF1ab	1161	SRR14555023	16948	C	T	0,999403	2021-05-07	United States
ORF1ab_1975_S	ORF1ab	1975	SRR14555023	19390	C	T	1	2021-05-07	United States
S_68_NA	S	68	SRR14555023	21764	A	-TACATG	0,863128	2021-05-07	United States
S_143_NA	S	143	SRR14555023	21990	T	-TTA	0,940417	2021-05-07	United States
S_501_Y	S	501	SRR14555023	23063	A	T	0,999639	2021-05-07	United States
S_570_D	S	570	SRR14555023	23271	C	A	0,998923	2021-05-07	United States
S_614_G	S	614	SRR14555023	23403	A	G	1	2021-05-07	United States
S_681_H	S	681	SRR14555023	23604	C	A	0,999597	2021-05-07	United States
S_704_L	S	704	SRR14555023	23673	C	T	1	2021-05-07	United States
S_716_I	S	716	SRR14555023	23709	C	T	0,99952	2021-05-07	United States
S_982_A	S	982	SRR14555023	24506	T	G	0,999726	2021-05-07	United States
S_1118_H	S	1118	SRR14555023	24914	G	C	0,999432	2021-05-07	United States
ORF8_27_*	ORF8	27	SRR14555023	27972	C	T	0,998996	2021-05-07	United States
ORF8_52_I	ORF8	52	SRR14555023	28048	G	T	0,999556	2021-05-07	United States
ORF8_68_*	ORF8	68	SRR14555023	28095	A	T	0,862035	2021-05-07	United States
ORF8_73_C	ORF8	73	SRR14555023	28111	A	G	0,999765	2021-05-07	United States
N_3_H	N	3	SRR14555023	28280	G	C	1	2021-05-07	United States
N_3_V	N	3	SRR14555023	28281	A	T	1	2021-05-07	United States
N_3_E	N	3	SRR14555023	28282	T	A	1	2021-05-07	United States
N_203_K	N	203	SRR14555023	28881	G	A	1	2021-05-07	United States
N_204_R	N	204	SRR14555023	28883	G	C	1	2021-05-07	United States
N_235_F	N	235	SRR14555023	28977	C	T	1	2021-05-07	United States
ORF1ab_265_I	ORF1ab	265	SRR14555024	1059	C	T	1	2021-05-05	United States
ORF1ab_400_NA	ORF1ab	400	SRR14555024	1465	T	-G	0,0909091	2021-05-05	United States
ORF1ab_428_G	ORF1ab	428	SRR14555024	1547	A	G	0,136069	2021-05-05	United States
ORF1ab_581_M	ORF1ab	581	SRR14555024	2008	T	G	0,0737486	2021-05-05	United States
ORF1ab_634_NA	ORF1ab	634	SRR14555024	2167	G	-T	0,0724258	2021-05-05	United States
ORF1ab_809_NA	ORF1ab	809	SRR14555024	2691	C	-A	0,0532787	2021-05-05	United States
ORF1ab_1486_*	ORF1ab	1486	SRR14555024	4723	T	A	0,110169	2021-05-05	United States
ORF1ab_1946_S	ORF1ab	1946	SRR14555024	6101	G	A	0,994548	2021-05-05	United States
ORF1ab_2070_*	ORF1ab	2070	SRR14555024	6473	G	T	0,119617	2021-05-05	United States
ORF1ab_2522_A	ORF1ab	2522	SRR14555024	7830	T	C	1	2021-05-05	United States
ORF1ab_2623_Y	ORF1ab	2623	SRR14555024	8132	A	T	0,149912	2021-05-05	United States
ORF1ab_3191_NA	ORF1ab	3191	SRR14555024	9837	T	-A	0,0586042	2021-05-05	United States
ORF1ab_3201_F	ORF1ab	3201	SRR14555024	9866	C	T	0,999218	2021-05-05	United States
ORF1ab_3201_P	ORF1ab	3201	SRR14555024	9867	T	C	1	2021-05-05	United States
ORF1ab_3209_S	ORF1ab	3209	SRR14555024	9890	G	T	0,0797907	2021-05-05	United States
ORF1ab_3603_NA	ORF1ab	3603	SRR14555024	11074	C	-T	0,144657	2021-05-05	United States
ORF1ab_3624_L	ORF1ab	3624	SRR14555024	11135	T	C	0,134067	2021-05-05	United States
ORF1ab_3674_NA	ORF1ab	3674	SRR14555024	11287	G	-TCTGGTTTT	0,7749	2021-05-05	United States
ORF1ab_3746_NA	ORF1ab	3746	SRR14555024	11501	G	-GT	0,0749253	2021-05-05	United States
ORF1ab_314_L	ORF1ab	314	SRR14555024	14408	C	T	0,999389	2021-05-05	United States
ORF1ab_1011_H	ORF1ab	1011	SRR14555024	16500	A	C	0,998613	2021-05-05	United States
ORF1ab_1435_T	ORF1ab	1435	SRR14555024	17771	T	C	0,0669014	2021-05-05	United States
S_5_F	S	5	SRR14555024	21575	C	T	1	2021-05-05	United States
S_95_I	S	95	SRR14555024	21846	C	T	1	2021-05-05	United States
S_253_G	S	253	SRR14555024	22320	A	G	1	2021-05-05	United States
S_273_S	S	273	SRR14555024	22381	G	T	0,106709	2021-05-05	United States
S_306_L	S	306	SRR14555024	22478	T	C	0,0726585	2021-05-05	United States
S_477_N	S	477	SRR14555024	22992	G	A	0,999284	2021-05-05	United States
S_614_G	S	614	SRR14555024	23403	A	G	0,999611	2021-05-05	United States
S_957_R	S	957	SRR14555024	24432	A	G	1	2021-05-05	United States
S_1099_NA	S	1099	SRR14555024	24858	G	-CA	0,0799295	2021-05-05	United States
ORF3a_42_L	ORF3a	42	SRR14555024	25517	C	T	0,999882	2021-05-05	United States
ORF3a_57_H	ORF3a	57	SRR14555024	25563	G	T	0,995668	2021-05-05	United States
M_3_V	M	3	SRR14555024	26530	A	T	0,0659341	2021-05-05	United States
ORF6_7_L	ORF6	7	SRR14555024	27220	T	C	0,084321	2021-05-05	United States
ORF7a_87_I	ORF7a	87	SRR14555024	27652	T	A	0,0593607	2021-05-05	United States
ORF7a_116_F	ORF7a	116	SRR14555024	27739	C	T	1	2021-05-05	United States
ORF8_11_I	ORF8	11	SRR14555024	27925	C	T	1	2021-05-05	United States
N_13_L	N	13	SRR14555024	28311	C	T	0,999503	2021-05-05	United States
N_202_R	N	202	SRR14555024	28879	T	G	1	2021-05-05	United States
ORF1ab_265_I	ORF1ab	265	SRR14555025	1059	C	T	1	2021-05-08	United States
ORF1ab_1946_S	ORF1ab	1946	SRR14555025	6101	G	A	0,997468	2021-05-08	United States
ORF1ab_2522_A	ORF1ab	2522	SRR14555025	7830	T	C	0,999038	2021-05-08	United States
ORF1ab_3201_P	ORF1ab	3201	SRR14555025	9867	T	C	0,999472	2021-05-08	United States
ORF1ab_3674_NA	ORF1ab	3674	SRR14555025	11287	G	-TCTGGTTTT	0,776975	2021-05-08	United States
ORF1ab_3676_S	ORF1ab	3676	SRR14555025	11291	G	A	0,992537	2021-05-08	United States
ORF1ab_3677_L	ORF1ab	3677	SRR14555025	11296	T	G	0,991561	2021-05-08	United States
ORF1ab_314_L	ORF1ab	314	SRR14555025	14408	C	T	0,999448	2021-05-08	United States
ORF1ab_1011_H	ORF1ab	1011	SRR14555025	16500	A	C	0,983628	2021-05-08	United States
S_3_NA	S	3	SRR14555025	21569	G	+T	0,0503597	2021-05-08	United States
S_5_F	S	5	SRR14555025	21575	C	T	1	2021-05-08	United States
S_22_I	S	22	SRR14555025	21627	C	T	0,998636	2021-05-08	United States
S_95_I	S	95	SRR14555025	21846	C	T	1	2021-05-08	United States
S_253_G	S	253	SRR14555025	22320	A	G	0,999855	2021-05-08	United States
S_477_N	S	477	SRR14555025	22992	G	A	0,999695	2021-05-08	United States
S_614_G	S	614	SRR14555025	23403	A	G	0,999557	2021-05-08	United States
S_780_D	S	780	SRR14555025	23902	A	T	0,999725	2021-05-08	United States
S_957_R	S	957	SRR14555025	24432	A	G	0,99945	2021-05-08	United States
ORF3a_42_L	ORF3a	42	SRR14555025	25517	C	T	0,997638	2021-05-08	United States
ORF3a_57_H	ORF3a	57	SRR14555025	25563	G	T	0,999346	2021-05-08	United States
ORF7a_116_F	ORF7a	116	SRR14555025	27739	C	T	0,999692	2021-05-08	United States
ORF8_11_I	ORF8	11	SRR14555025	27925	C	T	1	2021-05-08	United States
N_13_L	N	13	SRR14555025	28311	C	T	0,999342	2021-05-08	United States
N_202_R	N	202	SRR14555025	28879	T	G	0,998538	2021-05-08	United States
ORF1ab_265_I	ORF1ab	265	SRR14555026	1059	C	T	0,999651	2021-05-05	United States
ORF1ab_814_I	ORF1ab	814	SRR14555026	2706	C	T	0,998718	2021-05-05	United States
ORF1ab_3951_F	ORF1ab	3951	SRR14555026	12116	C	T	0,965068	2021-05-05	United States
ORF1ab_4205_V	ORF1ab	4205	SRR14555026	12878	A	G	0,999183	2021-05-05	United States
ORF1ab_314_L	ORF1ab	314	SRR14555026	14408	C	T	0,999106	2021-05-05	United States
ORF1ab_1183_Y	ORF1ab	1183	SRR14555026	17014	G	T	0,997713	2021-05-05	United States
ORF1ab_2613_H	ORF1ab	2613	SRR14555026	21305	G	A	0,998321	2021-05-05	United States
S_13_I	S	13	SRR14555026	21600	G	T	1	2021-05-05	United States
S_152_C	S	152	SRR14555026	22018	G	T	0,996779	2021-05-05	United States
S_452_R	S	452	SRR14555026	22917	T	G	0,998948	2021-05-05	United States
S_614_G	S	614	SRR14555026	23403	A	G	0,99956	2021-05-05	United States
S_1273_I	S	1273	SRR14555026	25380	C	T	0,996152	2021-05-05	United States
ORF3a_57_H	ORF3a	57	SRR14555026	25563	G	T	0,998835	2021-05-05	United States
ORF8_100_L	ORF8	100	SRR14555026	28191	G	T	0,999355	2021-05-05	United States
N_205_I	N	205	SRR14555026	28887	C	T	0,998649	2021-05-05	United States
N_234_I	N	234	SRR14555026	28975	G	T	1	2021-05-05	United States
ORF1ab_1001_I	ORF1ab	1001	SRR14555027	3267	C	T	0,999785	2021-05-05	United States
ORF1ab_1708_D	ORF1ab	1708	SRR14555027	5388	C	A	0,998896	2021-05-05	United States
ORF1ab_2047_F	ORF1ab	2047	SRR14555027	6404	G	T	0,999478	2021-05-05	United States
ORF1ab_3244_L	ORF1ab	3244	SRR14555027	9996	C	T	1	2021-05-05	United States
ORF1ab_3674_NA	ORF1ab	3674	SRR14555027	11287	G	-TCTGGTTTT	0,793267	2021-05-05	United States
ORF1ab_3829_F	ORF1ab	3829	SRR14555027	11750	C	T	0,999389	2021-05-05	United States
ORF1ab_102_I	ORF1ab	102	SRR14555027	13771	G	A	0,999481	2021-05-05	United States
ORF1ab_218_L	ORF1ab	218	SRR14555027	14120	C	T	0,999504	2021-05-05	United States
ORF1ab_314_L	ORF1ab	314	SRR14555027	14408	C	T	0,999787	2021-05-05	United States
ORF1ab_1161_S	ORF1ab	1161	SRR14555027	16948	C	T	1	2021-05-05	United States
ORF1ab_1706_NA	ORF1ab	1706	SRR14555027	18585	A	-T	0,0545225	2021-05-05	United States
ORF1ab_1870_NA	ORF1ab	1870	SRR14555027	19077	A	-G	0,0696056	2021-05-05	United States
ORF1ab_1975_S	ORF1ab	1975	SRR14555027	19390	C	T	1	2021-05-05	United States
ORF1ab_2172_NA	ORF1ab	2172	SRR14555027	19983	C	-T	0,13089	2021-05-05	United States
ORF1ab_2197_C	ORF1ab	2197	SRR14555027	20056	G	T	1	2021-05-05	United States
S_68_NA	S	68	SRR14555027	21764	A	-TACATG	0,865189	2021-05-05	United States
S_143_NA	S	143	SRR14555027	21990	T	-TTA	0,902985	2021-05-05	United States
S_501_Y	S	501	SRR14555027	23063	A	T	1	2021-05-05	United States
S_570_D	S	570	SRR14555027	23271	C	A	0,999147	2021-05-05	United States
S_614_G	S	614	SRR14555027	23403	A	G	0,999837	2021-05-05	United States
S_681_H	S	681	SRR14555027	23604	C	A	1	2021-05-05	United States
S_704_L	S	704	SRR14555027	23673	C	T	0,999344	2021-05-05	United States
S_716_I	S	716	SRR14555027	23709	C	T	0,999354	2021-05-05	United States
S_982_A	S	982	SRR14555027	24506	T	G	0,999485	2021-05-05	United States
S_1118_H	S	1118	SRR14555027	24914	G	C	0,999708	2021-05-05	United States
ORF3a_60_Y	ORF3a	60	SRR14555027	25571	C	A	0,465385	2021-05-05	United States
ORF8_27_*	ORF8	27	SRR14555027	27972	C	T	0,99821	2021-05-05	United States
ORF8_52_I	ORF8	52	SRR14555027	28048	G	T	0,99866	2021-05-05	United States
ORF8_68_*	ORF8	68	SRR14555027	28095	A	T	0,932367	2021-05-05	United States
ORF8_73_C	ORF8	73	SRR14555027	28111	A	G	0,999764	2021-05-05	United States
N_3_H	N	3	SRR14555027	28280	G	C	1	2021-05-05	United States
N_3_V	N	3	SRR14555027	28281	A	T	0,999314	2021-05-05	United States
N_3_E	N	3	SRR14555027	28282	T	A	0,999588	2021-05-05	United States
N_203_K	N	203	SRR14555027	28881	G	A	1	2021-05-05	United States
N_204_R	N	204	SRR14555027	28883	G	C	1	2021-05-05	United States
N_235_F	N	235	SRR14555027	28977	C	T	1	2021-05-05	United States
ORF1ab_1001_I	ORF1ab	1001	SRR14555028	3267	C	T	0,999466	2021-05-04	United States
ORF1ab_1708_D	ORF1ab	1708	SRR14555028	5388	C	A	0,998083	2021-05-04	United States
ORF1ab_3674_NA	ORF1ab	3674	SRR14555028	11287	G	-TCTGGTTTT	0,781693	2021-05-04	United States
ORF1ab_3677_L	ORF1ab	3677	SRR14555028	11296	T	G	1	2021-05-04	United States
ORF1ab_3966_R	ORF1ab	3966	SRR14555028	12162	A	G	0,998634	2021-05-04	United States
ORF1ab_314_L	ORF1ab	314	SRR14555028	14408	C	T	1	2021-05-04	United States
ORF1ab_1383_R	ORF1ab	1383	SRR14555028	17615	A	G	0,998561	2021-05-04	United States
ORF1ab_2557_R	ORF1ab	2557	SRR14555028	21137	A	G	0,999236	2021-05-04	United States
S_68_NA	S	68	SRR14555028	21764	A	-TACATG	0,891551	2021-05-04	United States
S_143_NA	S	143	SRR14555028	21990	T	-TTA	0,937918	2021-05-04	United States
S_501_Y	S	501	SRR14555028	23063	A	T	1	2021-05-04	United States
S_570_D	S	570	SRR14555028	23271	C	A	0,999721	2021-05-04	United States
S_614_G	S	614	SRR14555028	23403	A	G	0,999334	2021-05-04	United States
S_681_H	S	681	SRR14555028	23604	C	A	0,999622	2021-05-04	United States
S_716_I	S	716	SRR14555028	23709	C	T	0,998197	2021-05-04	United States
S_982_A	S	982	SRR14555028	24506	T	G	0,999687	2021-05-04	United States
S_1118_H	S	1118	SRR14555028	24914	G	C	0,999807	2021-05-04	United States
S_1191_N	S	1191	SRR14555028	25135	G	T	0,999112	2021-05-04	United States
ORF7b_31_L	ORF7b	31	SRR14555028	27847	C	T	0,992245	2021-05-04	United States
ORF8_27_*	ORF8	27	SRR14555028	27972	C	T	0,99766	2021-05-04	United States
ORF8_52_I	ORF8	52	SRR14555028	28048	G	T	0,999572	2021-05-04	United States
ORF8_73_C	ORF8	73	SRR14555028	28111	A	G	0,999449	2021-05-04	United States
N_3_H	N	3	SRR14555028	28280	G	C	0,999682	2021-05-04	United States
N_3_V	N	3	SRR14555028	28281	A	T	0,999041	2021-05-04	United States
N_3_E	N	3	SRR14555028	28282	T	A	0,999364	2021-05-04	United States
N_203_K	N	203	SRR14555028	28881	G	A	1	2021-05-04	United States
N_204_R	N	204	SRR14555028	28883	G	C	1	2021-05-04	United States
N_235_F	N	235	SRR14555028	28977	C	T	0,997847	2021-05-04	United States
ORF1ab_1001_I	ORF1ab	1001	SRR14555029	3267	C	T	0,998887	2021-05-04	United States
ORF1ab_1708_D	ORF1ab	1708	SRR14555029	5388	C	A	0,998952	2021-05-04	United States
ORF1ab_2047_F	ORF1ab	2047	SRR14555029	6404	G	T	0,999034	2021-05-04	United States
ORF1ab_3244_L	ORF1ab	3244	SRR14555029	9996	C	T	0,99922	2021-05-04	United States
ORF1ab_3674_NA	ORF1ab	3674	SRR14555029	11287	G	-TCTGGTTTT	0,795264	2021-05-04	United States
ORF1ab_3677_L	ORF1ab	3677	SRR14555029	11296	T	G	0,991935	2021-05-04	United States
ORF1ab_3829_F	ORF1ab	3829	SRR14555029	11750	C	T	0,999502	2021-05-04	United States
ORF1ab_102_I	ORF1ab	102	SRR14555029	13771	G	A	0,998351	2021-05-04	United States
ORF1ab_218_L	ORF1ab	218	SRR14555029	14120	C	T	0,999457	2021-05-04	United States
ORF1ab_314_L	ORF1ab	314	SRR14555029	14408	C	T	0,999111	2021-05-04	United States
ORF1ab_1161_S	ORF1ab	1161	SRR14555029	16948	C	T	0,998233	2021-05-04	United States
ORF1ab_1975_S	ORF1ab	1975	SRR14555029	19390	C	T	1	2021-05-04	United States
S_68_NA	S	68	SRR14555029	21764	A	-TACATG	0,870773	2021-05-04	United States
S_143_NA	S	143	SRR14555029	21990	T	-TTA	0,94051	2021-05-04	United States
S_176_F	S	176	SRR14555029	22088	C	T	0,153398	2021-05-04	United States
S_501_Y	S	501	SRR14555029	23063	A	T	1	2021-05-04	United States
S_570_D	S	570	SRR14555029	23271	C	A	1	2021-05-04	United States
S_614_G	S	614	SRR14555029	23403	A	G	0,999271	2021-05-04	United States
S_681_H	S	681	SRR14555029	23604	C	A	0,999182	2021-05-04	United States
S_704_L	S	704	SRR14555029	23673	C	T	1	2021-05-04	United States
S_716_I	S	716	SRR14555029	23709	C	T	0,998869	2021-05-04	United States
S_982_A	S	982	SRR14555029	24506	T	G	0,999682	2021-05-04	United States
S_1118_H	S	1118	SRR14555029	24914	G	C	0,999616	2021-05-04	United States
ORF8_27_*	ORF8	27	SRR14555029	27972	C	T	0,999448	2021-05-04	United States
ORF8_52_I	ORF8	52	SRR14555029	28048	G	T	1	2021-05-04	United States
ORF8_68_*	ORF8	68	SRR14555029	28095	A	T	0,827586	2021-05-04	United States
ORF8_73_C	ORF8	73	SRR14555029	28111	A	G	0,999107	2021-05-04	United States
N_3_H	N	3	SRR14555029	28280	G	C	0,999029	2021-05-04	United States
N_3_V	N	3	SRR14555029	28281	A	T	0,997724	2021-05-04	United States
N_3_E	N	3	SRR14555029	28282	T	A	0,998379	2021-05-04	United States
N_203_K	N	203	SRR14555029	28881	G	A	1	2021-05-04	United States
N_204_R	N	204	SRR14555029	28883	G	C	1	2021-05-04	United States
N_235_F	N	235	SRR14555029	28977	C	T	0,996234	2021-05-04	United States
ORF1ab_265_I	ORF1ab	265	SRR14555030	1059	C	T	1	2021-05-04	United States
ORF1ab_1946_S	ORF1ab	1946	SRR14555030	6101	G	A	1	2021-05-04	United States
ORF1ab_2522_A	ORF1ab	2522	SRR14555030	7830	T	C	0,999339	2021-05-04	United States
ORF1ab_3201_F	ORF1ab	3201	SRR14555030	9866	C	T	1	2021-05-04	United States
ORF1ab_3201_P	ORF1ab	3201	SRR14555030	9867	T	C	1	2021-05-04	United States
ORF1ab_3674_NA	ORF1ab	3674	SRR14555030	11287	G	-TCTGGTTTT	0,777712	2021-05-04	United States
ORF1ab_314_L	ORF1ab	314	SRR14555030	14408	C	T	1	2021-05-04	United States
ORF1ab_1011_H	ORF1ab	1011	SRR14555030	16500	A	C	0,991197	2021-05-04	United States
ORF1ab_2017_F	ORF1ab	2017	SRR14555030	19518	G	T	0,384615	2021-05-04	United States
S_5_F	S	5	SRR14555030	21575	C	T	1	2021-05-04	United States
S_95_I	S	95	SRR14555030	21846	C	T	1	2021-05-04	United States
S_253_G	S	253	SRR14555030	22320	A	G	0,999368	2021-05-04	United States
S_477_N	S	477	SRR14555030	22992	G	A	0,999271	2021-05-04	United States
S_614_G	S	614	SRR14555030	23403	A	G	1	2021-05-04	United States
S_780_D	S	780	SRR14555030	23902	A	T	1	2021-05-04	United States
S_957_R	S	957	SRR14555030	24432	A	G	0,999162	2021-05-04	United States
ORF3a_42_L	ORF3a	42	SRR14555030	25517	C	T	0,997673	2021-05-04	United States
ORF3a_57_H	ORF3a	57	SRR14555030	25563	G	T	1	2021-05-04	United States
ORF7a_116_F	ORF7a	116	SRR14555030	27739	C	T	1	2021-05-04	United States
ORF8_11_I	ORF8	11	SRR14555030	27925	C	T	0,99886	2021-05-04	United States
N_13_L	N	13	SRR14555030	28311	C	T	0,999084	2021-05-04	United States
N_202_R	N	202	SRR14555030	28879	T	G	1	2021-05-04	United States
ORF1ab_265_I	ORF1ab	265	SRR14555031	1059	C	T	1	2021-05-07	United States
ORF1ab_1141_Y	ORF1ab	1141	SRR14555031	3686	C	T	0,999233	2021-05-07	United States
ORF1ab_1946_S	ORF1ab	1946	SRR14555031	6101	G	A	0,998233	2021-05-07	United States
ORF1ab_2522_A	ORF1ab	2522	SRR14555031	7830	T	C	1	2021-05-07	United States
ORF1ab_3201_F	ORF1ab	3201	SRR14555031	9866	C	T	1	2021-05-07	United States
ORF1ab_3201_P	ORF1ab	3201	SRR14555031	9867	T	C	1	2021-05-07	United States
ORF1ab_3674_NA	ORF1ab	3674	SRR14555031	11287	G	-TCTGGTTTT	0,785391	2021-05-07	United States
ORF1ab_3677_L	ORF1ab	3677	SRR14555031	11296	T	G	1	2021-05-07	United States
ORF1ab_314_L	ORF1ab	314	SRR14555031	14408	C	T	1	2021-05-07	United States
ORF1ab_1011_H	ORF1ab	1011	SRR14555031	16500	A	C	0,985637	2021-05-07	United States
ORF1ab_2017_F	ORF1ab	2017	SRR14555031	19518	G	T	1	2021-05-07	United States
ORF1ab_2663_NA	ORF1ab	2663	SRR14555031	21456	A	+G	0,0576653	2021-05-07	United States
S_3_NA	S	3	SRR14555031	21569	G	+T	0,0522088	2021-05-07	United States
S_5_F	S	5	SRR14555031	21575	C	T	1	2021-05-07	United States
S_95_I	S	95	SRR14555031	21846	C	T	1	2021-05-07	United States
S_253_G	S	253	SRR14555031	22320	A	G	0,999375	2021-05-07	United States
S_477_N	S	477	SRR14555031	22992	G	A	1	2021-05-07	United States
S_614_G	S	614	SRR14555031	23403	A	G	1	2021-05-07	United States
S_780_D	S	780	SRR14555031	23902	A	T	0,999709	2021-05-07	United States
S_957_R	S	957	SRR14555031	24432	A	G	0,999174	2021-05-07	United States
ORF3a_42_L	ORF3a	42	SRR14555031	25517	C	T	1	2021-05-07	United States
ORF3a_57_H	ORF3a	57	SRR14555031	25563	G	T	0,99968	2021-05-07	United States
ORF7a_116_F	ORF7a	116	SRR14555031	27739	C	T	0,999576	2021-05-07	United States
ORF8_11_I	ORF8	11	SRR14555031	27925	C	T	1	2021-05-07	United States
N_13_L	N	13	SRR14555031	28311	C	T	0,999082	2021-05-07	United States
N_202_R	N	202	SRR14555031	28879	T	G	0,998619	2021-05-07	United States
ORF1ab_265_I	ORF1ab	265	SRR14555032	1059	C	T	0,998779	2021-05-06	United States
ORF1ab_1946_S	ORF1ab	1946	SRR14555032	6101	G	A	0,997698	2021-05-06	United States
ORF1ab_2522_A	ORF1ab	2522	SRR14555032	7830	T	C	0,999624	2021-05-06	United States
ORF1ab_3201_F	ORF1ab	3201	SRR14555032	9866	C	T	1	2021-05-06	United States
ORF1ab_3201_P	ORF1ab	3201	SRR14555032	9867	T	C	0,999673	2021-05-06	United States
ORF1ab_3674_NA	ORF1ab	3674	SRR14555032	11287	G	-TCTGGTTTT	0,802198	2021-05-06	United States
ORF1ab_3676_S	ORF1ab	3676	SRR14555032	11291	G	A	1	2021-05-06	United States
ORF1ab_3677_L	ORF1ab	3677	SRR14555032	11296	T	G	1	2021-05-06	United States
ORF1ab_314_L	ORF1ab	314	SRR14555032	14408	C	T	0,999127	2021-05-06	United States
ORF1ab_1011_H	ORF1ab	1011	SRR14555032	16500	A	C	0,978899	2021-05-06	United States
ORF1ab_2663_NA	ORF1ab	2663	SRR14555032	21456	A	+G	0,0528993	2021-05-06	United States
S_5_F	S	5	SRR14555032	21575	C	T	1	2021-05-06	United States
S_95_I	S	95	SRR14555032	21846	C	T	1	2021-05-06	United States
S_253_G	S	253	SRR14555032	22320	A	G	0,99907	2021-05-06	United States
S_477_N	S	477	SRR14555032	22992	G	A	1	2021-05-06	United States
S_614_G	S	614	SRR14555032	23403	A	G	1	2021-05-06	United States
S_780_D	S	780	SRR14555032	23902	A	T	0,999694	2021-05-06	United States
S_957_R	S	957	SRR14555032	24432	A	G	0,999295	2021-05-06	United States
ORF3a_42_L	ORF3a	42	SRR14555032	25517	C	T	0,999273	2021-05-06	United States
ORF3a_57_H	ORF3a	57	SRR14555032	25563	G	T	1	2021-05-06	United States
ORF7a_116_F	ORF7a	116	SRR14555032	27739	C	T	1	2021-05-06	United States
ORF8_11_I	ORF8	11	SRR14555032	27925	C	T	0,999471	2021-05-06	United States
N_13_L	N	13	SRR14555032	28311	C	T	0,998966	2021-05-06	United States
N_202_R	N	202	SRR14555032	28879	T	G	1	2021-05-06	United States
ORF1ab_913_D	ORF1ab	913	SRR14555033	3004	G	T	0,99778	2021-05-04	United States
ORF1ab_1001_I	ORF1ab	1001	SRR14555033	3267	C	T	0,999491	2021-05-04	United States
ORF1ab_1708_D	ORF1ab	1708	SRR14555033	5388	C	A	0,998682	2021-05-04	United States
ORF1ab_3674_NA	ORF1ab	3674	SRR14555033	11287	G	-TCTGGTTTT	0,789239	2021-05-04	United States
ORF1ab_3677_L	ORF1ab	3677	SRR14555033	11296	T	G	1	2021-05-04	United States
ORF1ab_218_L	ORF1ab	218	SRR14555033	14120	C	T	1	2021-05-04	United States
ORF1ab_314_L	ORF1ab	314	SRR14555033	14408	C	T	0,999723	2021-05-04	United States
S_68_NA	S	68	SRR14555033	21764	A	-TACATG	0,846552	2021-05-04	United States
S_88_H	S	88	SRR14555033	21824	G	C	1	2021-05-04	United States
S_143_NA	S	143	SRR14555033	21990	T	-TTA	0,92229	2021-05-04	United States
S_501_Y	S	501	SRR14555033	23063	A	T	0,998705	2021-05-04	United States
S_570_D	S	570	SRR14555033	23271	C	A	0,99858	2021-05-04	United States
S_614_G	S	614	SRR14555033	23403	A	G	0,999718	2021-05-04	United States
S_681_H	S	681	SRR14555033	23604	C	A	0,999164	2021-05-04	United States
S_716_I	S	716	SRR14555033	23709	C	T	0,999436	2021-05-04	United States
S_982_A	S	982	SRR14555033	24506	T	G	1	2021-05-04	United States
S_1118_H	S	1118	SRR14555033	24914	G	C	0,999505	2021-05-04	United States
ORF3a_240_S	ORF3a	240	SRR14555033	26110	C	T	1	2021-05-04	United States
ORF8_27_*	ORF8	27	SRR14555033	27972	C	T	1	2021-05-04	United States
ORF8_35_N	ORF8	35	SRR14555033	27996	G	A	0,998609	2021-05-04	United States
ORF8_52_I	ORF8	52	SRR14555033	28048	G	T	0,999353	2021-05-04	United States
ORF8_68_*	ORF8	68	SRR14555033	28095	A	T	0,816819	2021-05-04	United States
ORF8_73_C	ORF8	73	SRR14555033	28111	A	G	0,99912	2021-05-04	United States
N_3_H	N	3	SRR14555033	28280	G	C	0,998855	2021-05-04	United States
N_3_V	N	3	SRR14555033	28281	A	T	0,998267	2021-05-04	United States
N_3_E	N	3	SRR14555033	28282	T	A	0,997426	2021-05-04	United States
N_203_K	N	203	SRR14555033	28881	G	A	1	2021-05-04	United States
N_204_R	N	204	SRR14555033	28883	G	C	1	2021-05-04	United States
N_235_F	N	235	SRR14555033	28977	C	T	1	2021-05-04	United States
ORF1ab_1001_I	ORF1ab	1001	SRR14555034	3267	C	T	0,998677	2021-05-05	United States
ORF1ab_1130_R	ORF1ab	1130	SRR14555034	3654	T	G	1	2021-05-05	United States
ORF1ab_1708_D	ORF1ab	1708	SRR14555034	5388	C	A	0,999126	2021-05-05	United States
ORF1ab_2850_D	ORF1ab	2850	SRR14555034	8814	C	A	1	2021-05-05	United States
ORF1ab_3674_NA	ORF1ab	3674	SRR14555034	11287	G	-TCTGGTTTT	0,756617	2021-05-05	United States
ORF1ab_3683_I	ORF1ab	3683	SRR14555034	11312	G	A	0,998896	2021-05-05	United States
ORF1ab_218_L	ORF1ab	218	SRR14555034	14120	C	T	0,999526	2021-05-05	United States
ORF1ab_314_L	ORF1ab	314	SRR14555034	14408	C	T	0,999201	2021-05-05	United States
ORF1ab_1089_L	ORF1ab	1089	SRR14555034	16733	C	T	0,996779	2021-05-05	United States
ORF1ab_1975_S	ORF1ab	1975	SRR14555034	19390	C	T	1	2021-05-05	United States
ORF1ab_2663_NA	ORF1ab	2663	SRR14555034	21456	A	+G	0,0635838	2021-05-05	United States
S_68_NA	S	68	SRR14555034	21764	A	-TACATG	0,853004	2021-05-05	United States
S_143_NA	S	143	SRR14555034	21990	T	-TTA	0,90797	2021-05-05	United States
S_501_Y	S	501	SRR14555034	23063	A	T	0,999619	2021-05-05	United States
S_570_D	S	570	SRR14555034	23271	C	A	1	2021-05-05	United States
S_614_G	S	614	SRR14555034	23403	A	G	1	2021-05-05	United States
S_681_H	S	681	SRR14555034	23604	C	A	1	2021-05-05	United States
S_716_I	S	716	SRR14555034	23709	C	T	0,999206	2021-05-05	United States
S_982_A	S	982	SRR14555034	24506	T	G	1	2021-05-05	United States
S_1118_H	S	1118	SRR14555034	24914	G	C	0,999598	2021-05-05	United States
ORF8_27_*	ORF8	27	SRR14555034	27972	C	T	0,997729	2021-05-05	United States
ORF8_52_I	ORF8	52	SRR14555034	28048	G	T	1	2021-05-05	United States
ORF8_68_*	ORF8	68	SRR14555034	28095	A	T	0,912538	2021-05-05	United States
ORF8_73_C	ORF8	73	SRR14555034	28111	A	G	0,999772	2021-05-05	United States
N_3_H	N	3	SRR14555034	28280	G	C	0,999243	2021-05-05	United States
N_3_V	N	3	SRR14555034	28281	A	T	0,99943	2021-05-05	United States
N_3_E	N	3	SRR14555034	28282	T	A	0,997542	2021-05-05	United States
ORF1ab_648_L	ORF1ab	648	SRR14555035	2207	A	C	0,99948	2021-05-04	United States
ORF1ab_774_A	ORF1ab	774	SRR14555035	2586	T	C	0,245283	2021-05-04	United States
ORF1ab_1001_I	ORF1ab	1001	SRR14555035	3267	C	T	0,998551	2021-05-04	United States
ORF1ab_1464_Q	ORF1ab	1464	SRR14555035	4656	G	A	0,998498	2021-05-04	United States
ORF1ab_1708_D	ORF1ab	1708	SRR14555035	5388	C	A	0,999344	2021-05-04	United States
ORF1ab_1874_I	ORF1ab	1874	SRR14555035	5886	C	T	0,998443	2021-05-04	United States
ORF1ab_2510_NA	ORF1ab	2510	SRR14555035	7793	C	+A	0,0818833	2021-05-04	United States
ORF1ab_3028_NA	ORF1ab	3028	SRR14555035	9349	T	-A	0,291966	2021-05-04	United States
ORF1ab_3099_L	ORF1ab	3099	SRR14555035	9561	C	T	0,163252	2021-05-04	United States
ORF1ab_3278_A	ORF1ab	3278	SRR14555035	10098	G	C	0,118842	2021-05-04	United States
ORF1ab_3674_NA	ORF1ab	3674	SRR14555035	11287	G	-TCTGGTTTT	0,793629	2021-05-04	United States
ORF1ab_314_L	ORF1ab	314	SRR14555035	14408	C	T	1	2021-05-04	United States
ORF1ab_2057_NA	ORF1ab	2057	SRR14555035	19637	C	-T	0,116528	2021-05-04	United States
ORF1ab_2663_NA	ORF1ab	2663	SRR14555035	21456	A	+G	0,0666667	2021-05-04	United States
S_68_NA	S	68	SRR14555035	21764	A	-TACATG	0,837758	2021-05-04	United States
S_143_NA	S	143	SRR14555035	21990	T	-TTA	0,90458	2021-05-04	United States
S_501_Y	S	501	SRR14555035	23063	A	T	1	2021-05-04	United States
S_556_NA	S	556	SRR14555035	23230	C	-A	0,129219	2021-05-04	United States
S_570_D	S	570	SRR14555035	23271	C	A	0,999611	2021-05-04	United States
S_614_G	S	614	SRR14555035	23403	A	G	1	2021-05-04	United States
S_681_H	S	681	SRR14555035	23604	C	A	1	2021-05-04	United States
S_716_I	S	716	SRR14555035	23709	C	T	1	2021-05-04	United States
S_982_A	S	982	SRR14555035	24506	T	G	0,99921	2021-05-04	United States
S_1118_H	S	1118	SRR14555035	24914	G	C	1	2021-05-04	United States
ORF7a_46_S	ORF7a	46	SRR14555035	27530	T	C	0,103261	2021-05-04	United States
ORF7b_16_L	ORF7b	16	SRR14555035	27801	T	C	0,136882	2021-05-04	United States
ORF8_27_*	ORF8	27	SRR14555035	27972	C	T	1	2021-05-04	United States
ORF8_52_I	ORF8	52	SRR14555035	28048	G	T	1	2021-05-04	United States
ORF8_68_*	ORF8	68	SRR14555035	28095	A	T	0,977186	2021-05-04	United States
ORF8_73_C	ORF8	73	SRR14555035	28111	A	G	1	2021-05-04	United States
N_3_H	N	3	SRR14555035	28280	G	C	0,999732	2021-05-04	United States
N_3_V	N	3	SRR14555035	28281	A	T	0,999732	2021-05-04	United States
N_3_E	N	3	SRR14555035	28282	T	A	0,997862	2021-05-04	United States
N_110_L	N	110	SRR14555035	28601	T	C	0,113973	2021-05-04	United States
N_364_Q	N	364	SRR14555035	29364	C	A	0,0539683	2021-05-04	United States
ORF1ab_1001_I	ORF1ab	1001	SRR14555036	3267	C	T	0,998924	2021-05-06	United States
ORF1ab_1101_V	ORF1ab	1101	SRR14555036	3567	G	T	0,999346	2021-05-06	United States
ORF1ab_1708_D	ORF1ab	1708	SRR14555036	5388	C	A	0,99912	2021-05-06	United States
ORF1ab_3353_R	ORF1ab	3353	SRR14555036	10323	A	G	1	2021-05-06	United States
ORF1ab_3674_NA	ORF1ab	3674	SRR14555036	11287	G	-TCTGGTTTT	0,790177	2021-05-06	United States
ORF1ab_3676_S	ORF1ab	3676	SRR14555036	11291	G	A	1	2021-05-06	United States
ORF1ab_3677_L	ORF1ab	3677	SRR14555036	11296	T	G	1	2021-05-06	United States
ORF1ab_3966_R	ORF1ab	3966	SRR14555036	12162	A	G	0,999581	2021-05-06	United States
ORF1ab_314_L	ORF1ab	314	SRR14555036	14408	C	T	0,999697	2021-05-06	United States
ORF1ab_1383_R	ORF1ab	1383	SRR14555036	17615	A	G	0,999574	2021-05-06	United States
ORF1ab_2557_R	ORF1ab	2557	SRR14555036	21137	A	G	0,999918	2021-05-06	United States
ORF1ab_2663_NA	ORF1ab	2663	SRR14555036	21456	A	+G	0,0622066	2021-05-06	United States
S_68_NA	S	68	SRR14555036	21764	A	-TACATG	0,87013	2021-05-06	United States
S_143_NA	S	143	SRR14555036	21990	T	-TTA	0,95054	2021-05-06	United States
S_501_Y	S	501	SRR14555036	23063	A	T	1	2021-05-06	United States
S_570_D	S	570	SRR14555036	23271	C	A	0,999723	2021-05-06	United States
S_614_G	S	614	SRR14555036	23403	A	G	0,999663	2021-05-06	United States
S_681_H	S	681	SRR14555036	23604	C	A	0,999639	2021-05-06	United States
S_716_I	S	716	SRR14555036	23709	C	T	0,99952	2021-05-06	United States
S_982_A	S	982	SRR14555036	24506	T	G	0,999086	2021-05-06	United States
S_1118_H	S	1118	SRR14555036	24914	G	C	0,999596	2021-05-06	United States
S_1191_N	S	1191	SRR14555036	25135	G	T	1	2021-05-06	United States
ORF8_27_*	ORF8	27	SRR14555036	27972	C	T	0,99904	2021-05-06	United States
ORF8_52_I	ORF8	52	SRR14555036	28048	G	T	1	2021-05-06	United States
ORF8_73_C	ORF8	73	SRR14555036	28111	A	G	0,999389	2021-05-06	United States
N_3_H	N	3	SRR14555036	28280	G	C	1	2021-05-06	United States
N_3_V	N	3	SRR14555036	28281	A	T	0,999656	2021-05-06	United States
N_3_E	N	3	SRR14555036	28282	T	A	0,999657	2021-05-06	United States
N_203_K	N	203	SRR14555036	28881	G	A	1	2021-05-06	United States
N_204_R	N	204	SRR14555036	28883	G	C	1	2021-05-06	United States
N_235_F	N	235	SRR14555036	28977	C	T	0,997159	2021-05-06	United States
ORF1ab_265_I	ORF1ab	265	SRR14555037	1059	C	T	0,998974	2021-05-04	United States
ORF1ab_3201_P	ORF1ab	3201	SRR14555037	9867	T	C	1	2021-05-04	United States
ORF1ab_3674_NA	ORF1ab	3674	SRR14555037	11287	G	-TCTGGTTTT	0,779433	2021-05-04	United States
ORF1ab_3677_L	ORF1ab	3677	SRR14555037	11296	T	G	0,990099	2021-05-04	United States
ORF1ab_4018_F	ORF1ab	4018	SRR14555037	12318	C	T	0,998345	2021-05-04	United States
ORF1ab_314_L	ORF1ab	314	SRR14555037	14408	C	T	0,999534	2021-05-04	United States
ORF1ab_1011_H	ORF1ab	1011	SRR14555037	16500	A	C	0,969981	2021-05-04	United States
ORF1ab_2537_I	ORF1ab	2537	SRR14555037	21077	C	T	0,967878	2021-05-04	United States
S_3_NA	S	3	SRR14555037	21569	G	+T	0,0704846	2021-05-04	United States
S_5_F	S	5	SRR14555037	21575	C	T	1	2021-05-04	United States
S_95_I	S	95	SRR14555037	21846	C	T	1	2021-05-04	United States
S_253_G	S	253	SRR14555037	22320	A	G	0,999875	2021-05-04	United States
S_484_K	S	484	SRR14555037	23012	G	A	0,998793	2021-05-04	United States
S_614_G	S	614	SRR14555037	23403	A	G	0,999723	2021-05-04	United States
S_701_V	S	701	SRR14555037	23664	C	T	0,998891	2021-05-04	United States
ORF3a_42_L	ORF3a	42	SRR14555037	25517	C	T	0,99975	2021-05-04	United States
ORF3a_57_H	ORF3a	57	SRR14555037	25563	G	T	0,998886	2021-05-04	United States
ORF8_11_I	ORF8	11	SRR14555037	27925	C	T	1	2021-05-04	United States
N_199_L	N	199	SRR14555037	28869	C	T	1	2021-05-04	United States
N_234_I	N	234	SRR14555037	28975	G	A	1	2021-05-04	United States
ORF1ab_265_I	ORF1ab	265	SRR14555038	1059	C	T	0,999602	2021-05-05	United States
ORF1ab_1946_S	ORF1ab	1946	SRR14555038	6101	G	A	0,99881	2021-05-05	United States
ORF1ab_3201_P	ORF1ab	3201	SRR14555038	9867	T	C	1	2021-05-05	United States
ORF1ab_3674_NA	ORF1ab	3674	SRR14555038	11287	G	-TCTGGTTTT	0,789025	2021-05-05	United States
ORF1ab_3677_L	ORF1ab	3677	SRR14555038	11296	T	G	0,994118	2021-05-05	United States
ORF1ab_314_L	ORF1ab	314	SRR14555038	14408	C	T	0,99923	2021-05-05	United States
ORF1ab_1011_H	ORF1ab	1011	SRR14555038	16500	A	C	0,981861	2021-05-05	United States
S_5_F	S	5	SRR14555038	21575	C	T	1	2021-05-05	United States
S_77_N	S	77	SRR14555038	21793	G	T	1	2021-05-05	United States
S_95_I	S	95	SRR14555038	21846	C	T	1	2021-05-05	United States
S_253_G	S	253	SRR14555038	22320	A	G	0,999498	2021-05-05	United States
S_477_N	S	477	SRR14555038	22992	G	A	0,997922	2021-05-05	United States
S_614_G	S	614	SRR14555038	23403	A	G	0,999769	2021-05-05	United States
S_957_R	S	957	SRR14555038	24432	A	G	0,999591	2021-05-05	United States
ORF3a_42_L	ORF3a	42	SRR14555038	25517	C	T	0,998112	2021-05-05	United States
ORF3a_57_H	ORF3a	57	SRR14555038	25563	G	T	0,999789	2021-05-05	United States
ORF7a_116_F	ORF7a	116	SRR14555038	27739	C	T	0,999293	2021-05-05	United States
ORF8_11_I	ORF8	11	SRR14555038	27925	C	T	0,999439	2021-05-05	United States
N_13_L	N	13	SRR14555038	28311	C	T	0,999574	2021-05-05	United States
N_202_R	N	202	SRR14555038	28879	T	G	1	2021-05-05	United States
ORF1ab_906_N	ORF1ab	906	SRR14555039	2981	T	A	1	2021-05-06	United States
ORF1ab_1001_I	ORF1ab	1001	SRR14555039	3267	C	T	0,999334	2021-05-06	United States
ORF1ab_1708_D	ORF1ab	1708	SRR14555039	5388	C	A	0,999164	2021-05-06	United States
ORF1ab_2780_L	ORF1ab	2780	SRR14555039	8603	T	C	0,997773	2021-05-06	United States
ORF1ab_3674_NA	ORF1ab	3674	SRR14555039	11287	G	-TCTGGTTTT	0,774966	2021-05-06	United States
ORF1ab_3677_L	ORF1ab	3677	SRR14555039	11296	T	G	1	2021-05-06	United States
ORF1ab_314_L	ORF1ab	314	SRR14555039	14408	C	T	0,99896	2021-05-06	United States
ORF1ab_1383_R	ORF1ab	1383	SRR14555039	17615	A	G	0,998781	2021-05-06	United States
ORF1ab_2663_NA	ORF1ab	2663	SRR14555039	21456	A	+G	0,0582121	2021-05-06	United States
S_68_NA	S	68	SRR14555039	21764	A	-TACATG	0,870918	2021-05-06	United States
S_143_NA	S	143	SRR14555039	21990	T	-TTA	0,9	2021-05-06	United States
S_501_Y	S	501	SRR14555039	23063	A	T	0,999372	2021-05-06	United States
S_570_D	S	570	SRR14555039	23271	C	A	0,999352	2021-05-06	United States
S_614_G	S	614	SRR14555039	23403	A	G	1	2021-05-06	United States
S_681_H	S	681	SRR14555039	23604	C	A	0,999762	2021-05-06	United States
S_716_I	S	716	SRR14555039	23709	C	T	0,999719	2021-05-06	United States
S_982_A	S	982	SRR14555039	24506	T	G	1	2021-05-06	United States
S_1118_H	S	1118	SRR14555039	24914	G	C	0,999808	2021-05-06	United States
ORF3a_15_F	ORF3a	15	SRR14555039	25437	G	T	0,999379	2021-05-06	United States
ORF6_45_I	ORF6	45	SRR14555039	27335	C	T	0,0940171	2021-05-06	United States
ORF7a_44_L	ORF7a	44	SRR14555039	27524	C	T	0,986217	2021-05-06	United States
ORF8_27_*	ORF8	27	SRR14555039	27972	C	T	1	2021-05-06	United States
ORF8_52_I	ORF8	52	SRR14555039	28048	G	T	1	2021-05-06	United States
ORF8_73_C	ORF8	73	SRR14555039	28111	A	G	0,9994	2021-05-06	United States
N_3_H	N	3	SRR14555039	28280	G	C	0,999885	2021-05-06	United States
N_3_V	N	3	SRR14555039	28281	A	T	0,99908	2021-05-06	United States
N_3_E	N	3	SRR14555039	28282	T	A	0,998966	2021-05-06	United States
N_203_K	N	203	SRR14555039	28881	G	A	1	2021-05-06	United States
N_204_R	N	204	SRR14555039	28883	G	C	1	2021-05-06	United States
N_235_F	N	235	SRR14555039	28977	C	T	0,995434	2021-05-06	United States
ORF1ab_265_I	ORF1ab	265	SRR14555041	1059	C	T	1	2021-05-07	United States
ORF1ab_1946_S	ORF1ab	1946	SRR14555041	6101	G	A	1	2021-05-07	United States
ORF1ab_2522_A	ORF1ab	2522	SRR14555041	7830	T	C	1	2021-05-07	United States
ORF1ab_3201_P	ORF1ab	3201	SRR14555041	9867	T	C	1	2021-05-07	United States
ORF1ab_3606_NA	ORF1ab	3606	SRR14555041	11082	T	-G	0,173982	2021-05-07	United States
ORF1ab_3606_F	ORF1ab	3606	SRR14555041	11083	G	T	0,998148	2021-05-07	United States
ORF1ab_3674_NA	ORF1ab	3674	SRR14555041	11287	G	-TCTGGTTTT	0,799549	2021-05-07	United States
ORF1ab_3677_L	ORF1ab	3677	SRR14555041	11296	T	G	0,992248	2021-05-07	United States
ORF1ab_314_L	ORF1ab	314	SRR14555041	14408	C	T	0,999653	2021-05-07	United States
ORF1ab_1011_H	ORF1ab	1011	SRR14555041	16500	A	C	0,984444	2021-05-07	United States
S_3_NA	S	3	SRR14555041	21569	G	+T	0,0621118	2021-05-07	United States
S_5_F	S	5	SRR14555041	21575	C	T	1	2021-05-07	United States
S_95_I	S	95	SRR14555041	21846	C	T	1	2021-05-07	United States
S_253_G	S	253	SRR14555041	22320	A	G	0,999409	2021-05-07	United States
S_477_N	S	477	SRR14555041	22992	G	A	0,998338	2021-05-07	United States
S_614_G	S	614	SRR14555041	23403	A	G	0,999615	2021-05-07	United States
S_780_D	S	780	SRR14555041	23902	A	T	0,998948	2021-05-07	United States
S_957_R	S	957	SRR14555041	24432	A	G	1	2021-05-07	United States
ORF3a_42_L	ORF3a	42	SRR14555041	25517	C	T	0,999623	2021-05-07	United States
ORF3a_57_H	ORF3a	57	SRR14555041	25563	G	T	0,998793	2021-05-07	United States
ORF7a_116_F	ORF7a	116	SRR14555041	27739	C	T	1	2021-05-07	United States
ORF8_11_I	ORF8	11	SRR14555041	27925	C	T	0,99911	2021-05-07	United States
N_13_L	N	13	SRR14555041	28311	C	T	0,999068	2021-05-07	United States
N_202_R	N	202	SRR14555041	28879	T	G	1	2021-05-07	United States
ORF1ab_913_D	ORF1ab	913	SRR14555042	3004	G	T	0,998633	2021-05-04	United States
ORF1ab_1001_I	ORF1ab	1001	SRR14555042	3267	C	T	0,999144	2021-05-04	United States
ORF1ab_1708_D	ORF1ab	1708	SRR14555042	5388	C	A	0,997652	2021-05-04	United States
ORF1ab_3674_NA	ORF1ab	3674	SRR14555042	11287	G	-TCTGGTTTT	0,810613	2021-05-04	United States
ORF1ab_3677_L	ORF1ab	3677	SRR14555042	11296	T	G	1	2021-05-04	United States
ORF1ab_218_L	ORF1ab	218	SRR14555042	14120	C	T	0,998347	2021-05-04	United States
ORF1ab_314_L	ORF1ab	314	SRR14555042	14408	C	T	0,99917	2021-05-04	United States
S_68_NA	S	68	SRR14555042	21764	A	-TACATG	0,873239	2021-05-04	United States
S_88_H	S	88	SRR14555042	21824	G	C	1	2021-05-04	United States
S_143_NA	S	143	SRR14555042	21990	T	-TTA	0,938689	2021-05-04	United States
S_501_Y	S	501	SRR14555042	23063	A	T	0,999088	2021-05-04	United States
S_570_D	S	570	SRR14555042	23271	C	A	0,999444	2021-05-04	United States
S_614_G	S	614	SRR14555042	23403	A	G	1	2021-05-04	United States
S_681_H	S	681	SRR14555042	23604	C	A	1	2021-05-04	United States
S_716_I	S	716	SRR14555042	23709	C	T	0,999005	2021-05-04	United States
S_982_A	S	982	SRR14555042	24506	T	G	0,997559	2021-05-04	United States
S_1118_H	S	1118	SRR14555042	24914	G	C	0,999643	2021-05-04	United States
ORF3a_240_S	ORF3a	240	SRR14555042	26110	C	T	1	2021-05-04	United States
ORF8_27_*	ORF8	27	SRR14555042	27972	C	T	1	2021-05-04	United States
ORF8_35_N	ORF8	35	SRR14555042	27996	G	A	0,99687	2021-05-04	United States
ORF8_52_I	ORF8	52	SRR14555042	28048	G	T	1	2021-05-04	United States
ORF8_68_*	ORF8	68	SRR14555042	28095	A	T	0,878062	2021-05-04	United States
ORF8_73_C	ORF8	73	SRR14555042	28111	A	G	0,999858	2021-05-04	United States
N_3_H	N	3	SRR14555042	28280	G	C	0,999113	2021-05-04	United States
N_3_V	N	3	SRR14555042	28281	A	T	0,999407	2021-05-04	United States
N_3_E	N	3	SRR14555042	28282	T	A	0,998227	2021-05-04	United States
N_203_K	N	203	SRR14555042	28881	G	A	1	2021-05-04	United States
N_204_R	N	204	SRR14555042	28883	G	C	1	2021-05-04	United States
N_235_F	N	235	SRR14555042	28977	C	T	1	2021-05-04	United States
ORF1ab_265_I	ORF1ab	265	SRR14555043	1059	C	T	0,999601	2021-05-07	United States
ORF1ab_3201_P	ORF1ab	3201	SRR14555043	9867	T	C	1	2021-05-07	United States
ORF1ab_3674_NA	ORF1ab	3674	SRR14555043	11287	G	-TCTGGTTTT	0,788528	2021-05-07	United States
ORF1ab_3676_S	ORF1ab	3676	SRR14555043	11291	G	A	0,992	2021-05-07	United States
ORF1ab_3677_L	ORF1ab	3677	SRR14555043	11296	T	G	1	2021-05-07	United States
ORF1ab_4018_F	ORF1ab	4018	SRR14555043	12318	C	T	0,999438	2021-05-07	United States
ORF1ab_314_L	ORF1ab	314	SRR14555043	14408	C	T	0,999563	2021-05-07	United States
ORF1ab_1011_H	ORF1ab	1011	SRR14555043	16500	A	C	0,995868	2021-05-07	United States
S_5_F	S	5	SRR14555043	21575	C	T	1	2021-05-07	United States
S_95_I	S	95	SRR14555043	21846	C	T	1	2021-05-07	United States
S_253_G	S	253	SRR14555043	22320	A	G	0,998878	2021-05-07	United States
S_484_K	S	484	SRR14555043	23012	G	A	0,999265	2021-05-07	United States
S_614_G	S	614	SRR14555043	23403	A	G	1	2021-05-07	United States
S_701_V	S	701	SRR14555043	23664	C	T	0,99972	2021-05-07	United States
ORF3a_42_L	ORF3a	42	SRR14555043	25517	C	T	0,999356	2021-05-07	United States
ORF3a_57_H	ORF3a	57	SRR14555043	25563	G	T	0,992877	2021-05-07	United States
ORF8_11_I	ORF8	11	SRR14555043	27925	C	T	0,999534	2021-05-07	United States
N_199_L	N	199	SRR14555043	28869	C	T	1	2021-05-07	United States
N_234_I	N	234	SRR14555043	28975	G	A	1	2021-05-07	United States
ORF1ab_85_I	ORF1ab	85	SRR14555044	520	G	T	0,999333	2021-05-05	United States
ORF1ab_498_V	ORF1ab	498	SRR14555044	1758	C	T	0,999733	2021-05-05	United States
ORF1ab_1001_I	ORF1ab	1001	SRR14555044	3267	C	T	0,999714	2021-05-05	United States
ORF1ab_1708_D	ORF1ab	1708	SRR14555044	5388	C	A	0,999304	2021-05-05	United States
ORF1ab_2158_K	ORF1ab	2158	SRR14555044	6738	C	A	0,0827286	2021-05-05	United States
ORF1ab_3674_NA	ORF1ab	3674	SRR14555044	11287	G	-TCTGGTTTT	0,799045	2021-05-05	United States
ORF1ab_3677_L	ORF1ab	3677	SRR14555044	11296	T	G	1	2021-05-05	United States
ORF1ab_314_L	ORF1ab	314	SRR14555044	14408	C	T	0,997569	2021-05-05	United States
S_5_F	S	5	SRR14555044	21575	C	T	1	2021-05-05	United States
S_68_NA	S	68	SRR14555044	21764	A	-TACATG	0,884106	2021-05-05	United States
S_143_NA	S	143	SRR14555044	21990	T	-TTA	0,948988	2021-05-05	United States
S_501_Y	S	501	SRR14555044	23063	A	T	0,998489	2021-05-05	United States
S_570_D	S	570	SRR14555044	23271	C	A	0,998463	2021-05-05	United States
S_614_G	S	614	SRR14555044	23403	A	G	1	2021-05-05	United States
S_681_H	S	681	SRR14555044	23604	C	A	1	2021-05-05	United States
S_716_I	S	716	SRR14555044	23709	C	T	0,999327	2021-05-05	United States
S_982_A	S	982	SRR14555044	24506	T	G	0,998812	2021-05-05	United States
S_1118_Y	S	1118	SRR14555044	24914	G	T	0,99976	2021-05-05	United States
ORF3a_45_L	ORF3a	45	SRR14555044	25526	G	T	0,999027	2021-05-05	United States
ORF3a_151_I	ORF3a	151	SRR14555044	25844	C	T	0,998003	2021-05-05	United States
ORF7b_32_F	ORF7b	32	SRR14555044	27849	C	T	0,992165	2021-05-05	United States
ORF8_27_*	ORF8	27	SRR14555044	27972	C	T	0,998486	2021-05-05	United States
ORF8_52_I	ORF8	52	SRR14555044	28048	G	T	0,999297	2021-05-05	United States
ORF8_73_C	ORF8	73	SRR14555044	28111	A	G	0,999524	2021-05-05	United States
N_3_H	N	3	SRR14555044	28280	G	C	0,999648	2021-05-05	United States
N_3_V	N	3	SRR14555044	28281	A	T	0,999297	2021-05-05	United States
N_3_E	N	3	SRR14555044	28282	T	A	0,998597	2021-05-05	United States
N_203_K	N	203	SRR14555044	28881	G	A	1	2021-05-05	United States
N_204_R	N	204	SRR14555044	28883	G	C	1	2021-05-05	United States
N_235_F	N	235	SRR14555044	28977	C	T	0,992224	2021-05-05	United States
ORF1ab_1001_I	ORF1ab	1001	SRR14555045	3267	C	T	0,999053	2021-05-07	United States
ORF1ab_1708_D	ORF1ab	1708	SRR14555045	5388	C	A	0,99937	2021-05-07	United States
ORF1ab_2024_L	ORF1ab	2024	SRR14555045	6336	C	T	0,0553822	2021-05-07	United States
ORF1ab_2320_NA	ORF1ab	2320	SRR14555045	7224	C	-T	0,0546062	2021-05-07	United States
ORF1ab_2331_H	ORF1ab	2331	SRR14555045	7256	T	C	0,0664191	2021-05-07	United States
ORF1ab_2493_C	ORF1ab	2493	SRR14555045	7742	A	T	0,0528656	2021-05-07	United States
ORF1ab_2780_L	ORF1ab	2780	SRR14555045	8603	T	C	0,996625	2021-05-07	United States
ORF1ab_3235_V	ORF1ab	3235	SRR14555045	9969	C	T	0,088845	2021-05-07	United States
ORF1ab_3603_NA	ORF1ab	3603	SRR14555045	11074	C	+T	0,0588235	2021-05-07	United States
ORF1ab_3606_NA	ORF1ab	3606	SRR14555045	11082	T	-G	0,147941	2021-05-07	United States
ORF1ab_3606_F	ORF1ab	3606	SRR14555045	11083	G	T	1	2021-05-07	United States
ORF1ab_3674_NA	ORF1ab	3674	SRR14555045	11287	G	-TCTGGTTTT	0,774265	2021-05-07	United States
ORF1ab_92_S	ORF1ab	92	SRR14555045	13742	T	C	0,108384	2021-05-07	United States
ORF1ab_314_L	ORF1ab	314	SRR14555045	14408	C	T	0,999366	2021-05-07	United States
ORF1ab_1383_R	ORF1ab	1383	SRR14555045	17615	A	G	0,999074	2021-05-07	United States
ORF1ab_2057_NA	ORF1ab	2057	SRR14555045	19637	C	-T	0,056325	2021-05-07	United States
ORF1ab_2235_V	ORF1ab	2235	SRR14555045	20171	G	T	0,0963636	2021-05-07	United States
S_68_NA	S	68	SRR14555045	21764	A	-TACATG	0,85595	2021-05-07	United States
S_143_NA	S	143	SRR14555045	21990	T	-TTA	0,887625	2021-05-07	United States
S_501_Y	S	501	SRR14555045	23063	A	T	1	2021-05-07	United States
S_570_D	S	570	SRR14555045	23271	C	A	0,999881	2021-05-07	United States
S_614_G	S	614	SRR14555045	23403	A	G	1	2021-05-07	United States
S_681_H	S	681	SRR14555045	23604	C	A	0,999632	2021-05-07	United States
S_716_I	S	716	SRR14555045	23709	C	T	0,999561	2021-05-07	United States
S_982_A	S	982	SRR14555045	24506	T	G	0,999463	2021-05-07	United States
S_1118_H	S	1118	SRR14555045	24914	G	C	0,999727	2021-05-07	United States
ORF3a_15_F	ORF3a	15	SRR14555045	25437	G	T	0,999052	2021-05-07	United States
E_9_S	E	9	SRR14555045	26269	A	T	0,301795	2021-05-07	United States
ORF7b_40_N	ORF7b	40	SRR14555045	27874	C	A	0,0582624	2021-05-07	United States
ORF8_27_*	ORF8	27	SRR14555045	27972	C	T	0,999598	2021-05-07	United States
ORF8_52_I	ORF8	52	SRR14555045	28048	G	T	0,999448	2021-05-07	United States
ORF8_73_C	ORF8	73	SRR14555045	28111	A	G	0,999408	2021-05-07	United States
N_3_H	N	3	SRR14555045	28280	G	C	0,9993	2021-05-07	United States
N_3_V	N	3	SRR14555045	28281	A	T	0,998743	2021-05-07	United States
N_3_E	N	3	SRR14555045	28282	T	A	0,998534	2021-05-07	United States
N_203_K	N	203	SRR14555045	28881	G	A	1	2021-05-07	United States
N_204_R	N	204	SRR14555045	28883	G	C	1	2021-05-07	United States
N_235_F	N	235	SRR14555045	28977	C	T	0,998379	2021-05-07	United States
ORF1ab_1001_I	ORF1ab	1001	SRR14555046	3267	C	T	0,997987	2021-05-06	United States
ORF1ab_1093_NA	ORF1ab	1093	SRR14555046	3543	C	-TAATGGACCACT	0,0567227	2021-05-06	United States
ORF1ab_1340_D	ORF1ab	1340	SRR14555046	4285	G	T	0,156806	2021-05-06	United States
ORF1ab_1708_D	ORF1ab	1708	SRR14555046	5388	C	A	0,998464	2021-05-06	United States
ORF1ab_3674_NA	ORF1ab	3674	SRR14555046	11287	G	-TCTGGTTTT	0,782403	2021-05-06	United States
ORF1ab_3966_R	ORF1ab	3966	SRR14555046	12162	A	G	0,999265	2021-05-06	United States
ORF1ab_314_L	ORF1ab	314	SRR14555046	14408	C	T	0,999592	2021-05-06	United States
ORF1ab_1383_R	ORF1ab	1383	SRR14555046	17615	A	G	0,999343	2021-05-06	United States
ORF1ab_2557_R	ORF1ab	2557	SRR14555046	21137	A	G	1	2021-05-06	United States
S_68_NA	S	68	SRR14555046	21764	A	-TACATG	0,856102	2021-05-06	United States
S_143_NA	S	143	SRR14555046	21990	T	-TTA	0,935285	2021-05-06	United States
S_501_Y	S	501	SRR14555046	23063	A	T	1	2021-05-06	United States
S_570_D	S	570	SRR14555046	23271	C	A	1	2021-05-06	United States
S_614_G	S	614	SRR14555046	23403	A	G	1	2021-05-06	United States
S_681_H	S	681	SRR14555046	23604	C	A	1	2021-05-06	United States
S_716_I	S	716	SRR14555046	23709	C	T	0,998589	2021-05-06	United States
S_982_A	S	982	SRR14555046	24506	T	G	0,999451	2021-05-06	United States
S_1118_H	S	1118	SRR14555046	24914	G	C	1	2021-05-06	United States
S_1191_N	S	1191	SRR14555046	25135	G	T	0,999435	2021-05-06	United States
ORF7b_31_L	ORF7b	31	SRR14555046	27847	C	T	0,994592	2021-05-06	United States
ORF8_27_*	ORF8	27	SRR14555046	27972	C	T	0,998408	2021-05-06	United States
ORF8_52_I	ORF8	52	SRR14555046	28048	G	T	0,998985	2021-05-06	United States
ORF8_73_C	ORF8	73	SRR14555046	28111	A	G	0,999626	2021-05-06	United States
N_3_H	N	3	SRR14555046	28280	G	C	0,999752	2021-05-06	United States
N_3_V	N	3	SRR14555046	28281	A	T	0,999504	2021-05-06	United States
N_3_E	N	3	SRR14555046	28282	T	A	0,99876	2021-05-06	United States
N_203_K	N	203	SRR14555046	28881	G	A	1	2021-05-06	United States
N_204_R	N	204	SRR14555046	28883	G	C	1	2021-05-06	United States
N_235_F	N	235	SRR14555046	28977	C	T	0,996855	2021-05-06	United States
ORF1ab_498_V	ORF1ab	498	SRR14555047	1758	C	T	0,999664	2021-05-07	United States
ORF1ab_1001_I	ORF1ab	1001	SRR14555047	3267	C	T	0,99959	2021-05-07	United States
ORF1ab_1708_D	ORF1ab	1708	SRR14555047	5388	C	A	0,999602	2021-05-07	United States
ORF1ab_3674_NA	ORF1ab	3674	SRR14555047	11287	G	-TCTGGTTTT	0,787438	2021-05-07	United States
ORF1ab_3677_L	ORF1ab	3677	SRR14555047	11296	T	G	0,981308	2021-05-07	United States
ORF1ab_314_L	ORF1ab	314	SRR14555047	14408	C	T	0,99976	2021-05-07	United States
ORF1ab_2663_NA	ORF1ab	2663	SRR14555047	21456	A	+G	0,0675105	2021-05-07	United States
S_3_NA	S	3	SRR14555047	21569	G	+T	0,0927419	2021-05-07	United States
S_5_F	S	5	SRR14555047	21575	C	T	1	2021-05-07	United States
S_9_S	S	9	SRR14555047	21587	C	T	1	2021-05-07	United States
S_68_NA	S	68	SRR14555047	21764	A	-TACATG	0,875912	2021-05-07	United States
S_143_NA	S	143	SRR14555047	21990	T	-TTA	0,901568	2021-05-07	United States
S_501_Y	S	501	SRR14555047	23063	A	T	1	2021-05-07	United States
S_570_D	S	570	SRR14555047	23271	C	A	0,999045	2021-05-07	United States
S_614_G	S	614	SRR14555047	23403	A	G	0,999542	2021-05-07	United States
S_681_H	S	681	SRR14555047	23604	C	A	0,999661	2021-05-07	United States
S_716_I	S	716	SRR14555047	23709	C	T	1	2021-05-07	United States
S_809_R	S	809	SRR14555047	23988	C	G	0,162218	2021-05-07	United States
S_982_A	S	982	SRR14555047	24506	T	G	0,999482	2021-05-07	United States
S_1118_Y	S	1118	SRR14555047	24914	G	T	0,999511	2021-05-07	United States
ORF3a_45_L	ORF3a	45	SRR14555047	25526	G	T	0,999146	2021-05-07	United States
ORF3a_151_I	ORF3a	151	SRR14555047	25844	C	T	1	2021-05-07	United States
ORF7b_32_F	ORF7b	32	SRR14555047	27849	C	T	0,995127	2021-05-07	United States
ORF8_27_*	ORF8	27	SRR14555047	27972	C	T	1	2021-05-07	United States
ORF8_52_I	ORF8	52	SRR14555047	28048	G	T	1	2021-05-07	United States
ORF8_73_C	ORF8	73	SRR14555047	28111	A	G	0,998724	2021-05-07	United States
N_3_H	N	3	SRR14555047	28280	G	C	1	2021-05-07	United States
N_3_V	N	3	SRR14555047	28281	A	T	1	2021-05-07	United States
N_3_E	N	3	SRR14555047	28282	T	A	0,999715	2021-05-07	United States
N_203_K	N	203	SRR14555047	28881	G	A	1	2021-05-07	United States
N_204_R	N	204	SRR14555047	28883	G	C	1	2021-05-07	United States
N_235_F	N	235	SRR14555047	28977	C	T	0,986486	2021-05-07	United States
ORF1ab_498_V	ORF1ab	498	SRR14555048	1758	C	T	0,999652	2021-05-07	United States
ORF1ab_1001_I	ORF1ab	1001	SRR14555048	3267	C	T	0,999224	2021-05-07	United States
ORF1ab_1708_D	ORF1ab	1708	SRR14555048	5388	C	A	0,999633	2021-05-07	United States
ORF1ab_2230_T	ORF1ab	2230	SRR14555048	6954	T	C	1	2021-05-07	United States
ORF1ab_3143_V	ORF1ab	3143	SRR14555048	9693	C	T	0,0584399	2021-05-07	United States
ORF1ab_3674_NA	ORF1ab	3674	SRR14555048	11287	G	-TCTGGTTTT	0,78244	2021-05-07	United States
ORF1ab_3677_L	ORF1ab	3677	SRR14555048	11296	T	G	0,983471	2021-05-07	United States
ORF1ab_314_L	ORF1ab	314	SRR14555048	14408	C	T	1	2021-05-07	United States
S_5_F	S	5	SRR14555048	21575	C	T	0,996774	2021-05-07	United States
S_68_NA	S	68	SRR14555048	21764	A	-TACATG	0,892086	2021-05-07	United States
S_143_NA	S	143	SRR14555048	21990	T	-TTA	0,949085	2021-05-07	United States
S_501_Y	S	501	SRR14555048	23063	A	T	1	2021-05-07	United States
S_570_D	S	570	SRR14555048	23271	C	A	1	2021-05-07	United States
S_614_G	S	614	SRR14555048	23403	A	G	1	2021-05-07	United States
S_681_H	S	681	SRR14555048	23604	C	A	1	2021-05-07	United States
S_716_I	S	716	SRR14555048	23709	C	T	1	2021-05-07	United States
S_982_A	S	982	SRR14555048	24506	T	G	0,999517	2021-05-07	United States
S_1118_Y	S	1118	SRR14555048	24914	G	T	0,999416	2021-05-07	United States
ORF3a_45_L	ORF3a	45	SRR14555048	25526	G	T	0,999574	2021-05-07	United States
ORF3a_151_I	ORF3a	151	SRR14555048	25844	C	T	0,997069	2021-05-07	United States
ORF7a_62_*	ORF7a	62	SRR14555048	27577	C	T	1	2021-05-07	United States
ORF7a_83_L	ORF7a	83	SRR14555048	27641	C	T	1	2021-05-07	United States
ORF7b_32_F	ORF7b	32	SRR14555048	27849	C	T	0,978927	2021-05-07	United States
ORF8_27_*	ORF8	27	SRR14555048	27972	C	T	0,999242	2021-05-07	United States
ORF8_52_I	ORF8	52	SRR14555048	28048	G	T	0,999358	2021-05-07	United States
ORF8_73_C	ORF8	73	SRR14555048	28111	A	G	0,999669	2021-05-07	United States
N_3_H	N	3	SRR14555048	28280	G	C	1	2021-05-07	United States
N_3_V	N	3	SRR14555048	28281	A	T	0,99857	2021-05-07	United States
N_3_E	N	3	SRR14555048	28282	T	A	0,999526	2021-05-07	United States
N_203_K	N	203	SRR14555048	28881	G	A	1	2021-05-07	United States
N_204_R	N	204	SRR14555048	28883	G	C	1	2021-05-07	United States
N_235_F	N	235	SRR14555048	28977	C	T	0,998291	2021-05-07	United States
ORF1ab_1001_I	ORF1ab	1001	SRR14555049	3267	C	T	0,998658	2021-05-04	United States
ORF1ab_1101_V	ORF1ab	1101	SRR14555049	3567	G	T	0,999178	2021-05-04	United States
ORF1ab_1708_D	ORF1ab	1708	SRR14555049	5388	C	A	0,999043	2021-05-04	United States
ORF1ab_2230_T	ORF1ab	2230	SRR14555049	6954	T	C	1	2021-05-04	United States
ORF1ab_3674_NA	ORF1ab	3674	SRR14555049	11287	G	-TCTGGTTTT	0,812683	2021-05-04	United States
ORF1ab_3677_L	ORF1ab	3677	SRR14555049	11296	T	G	0,992806	2021-05-04	United States
ORF1ab_3966_R	ORF1ab	3966	SRR14555049	12162	A	G	0,99962	2021-05-04	United States
ORF1ab_314_L	ORF1ab	314	SRR14555049	14408	C	T	0,998968	2021-05-04	United States
ORF1ab_1383_R	ORF1ab	1383	SRR14555049	17615	A	G	0,997575	2021-05-04	United States
ORF1ab_2557_R	ORF1ab	2557	SRR14555049	21137	A	G	0,999916	2021-05-04	United States
S_68_NA	S	68	SRR14555049	21764	A	-TACATG	0,863029	2021-05-04	United States
S_143_NA	S	143	SRR14555049	21990	T	-TTA	0,931204	2021-05-04	United States
S_501_Y	S	501	SRR14555049	23063	A	T	0,999639	2021-05-04	United States
S_570_D	S	570	SRR14555049	23271	C	A	0,99912	2021-05-04	United States
S_614_G	S	614	SRR14555049	23403	A	G	0,999746	2021-05-04	United States
S_681_H	S	681	SRR14555049	23604	C	A	1	2021-05-04	United States
S_716_I	S	716	SRR14555049	23709	C	T	0,999542	2021-05-04	United States
S_893_V	S	893	SRR14555049	24240	C	T	0,998294	2021-05-04	United States
S_982_A	S	982	SRR14555049	24506	T	G	1	2021-05-04	United States
S_1118_H	S	1118	SRR14555049	24914	G	C	0,999514	2021-05-04	United States
S_1191_N	S	1191	SRR14555049	25135	G	T	0,999634	2021-05-04	United States
ORF8_27_*	ORF8	27	SRR14555049	27972	C	T	0,999063	2021-05-04	United States
ORF8_52_I	ORF8	52	SRR14555049	28048	G	T	0,999551	2021-05-04	United States
ORF8_73_C	ORF8	73	SRR14555049	28111	A	G	0,998599	2021-05-04	United States
N_3_H	N	3	SRR14555049	28280	G	C	0,999272	2021-05-04	United States
N_3_V	N	3	SRR14555049	28281	A	T	0,998054	2021-05-04	United States
N_3_E	N	3	SRR14555049	28282	T	A	0,998545	2021-05-04	United States
N_203_K	N	203	SRR14555049	28881	G	A	1	2021-05-04	United States
N_204_R	N	204	SRR14555049	28883	G	C	1	2021-05-04	United States
N_235_F	N	235	SRR14555049	28977	C	T	0,99877	2021-05-04	United States
ORF1ab_265_I	ORF1ab	265	SRR14555050	1059	C	T	0,999851	2021-05-07	United States
ORF1ab_1946_S	ORF1ab	1946	SRR14555050	6101	G	A	0,997541	2021-05-07	United States
ORF1ab_2522_A	ORF1ab	2522	SRR14555050	7830	T	C	1	2021-05-07	United States
ORF1ab_3201_P	ORF1ab	3201	SRR14555050	9867	T	C	0,999224	2021-05-07	United States
ORF1ab_3674_NA	ORF1ab	3674	SRR14555050	11287	G	-TCTGGTTTT	0,791001	2021-05-07	United States
ORF1ab_3677_L	ORF1ab	3677	SRR14555050	11296	T	G	0,977778	2021-05-07	United States
ORF1ab_314_L	ORF1ab	314	SRR14555050	14408	C	T	0,999568	2021-05-07	United States
ORF1ab_1011_H	ORF1ab	1011	SRR14555050	16500	A	C	0,994331	2021-05-07	United States
ORF1ab_2663_NA	ORF1ab	2663	SRR14555050	21456	A	+G	0,05	2021-05-07	United States
S_5_F	S	5	SRR14555050	21575	C	T	1	2021-05-07	United States
S_22_I	S	22	SRR14555050	21627	C	T	1	2021-05-07	United States
S_95_I	S	95	SRR14555050	21846	C	T	0,999065	2021-05-07	United States
S_253_G	S	253	SRR14555050	22320	A	G	1	2021-05-07	United States
S_477_N	S	477	SRR14555050	22992	G	A	0,999525	2021-05-07	United States
S_614_G	S	614	SRR14555050	23403	A	G	1	2021-05-07	United States
S_780_D	S	780	SRR14555050	23902	A	T	1	2021-05-07	United States
S_957_R	S	957	SRR14555050	24432	A	G	0,99979	2021-05-07	United States
ORF3a_42_L	ORF3a	42	SRR14555050	25517	C	T	0,999628	2021-05-07	United States
ORF3a_57_H	ORF3a	57	SRR14555050	25563	G	T	0,999867	2021-05-07	United States
ORF7a_116_F	ORF7a	116	SRR14555050	27739	C	T	1	2021-05-07	United States
ORF8_11_I	ORF8	11	SRR14555050	27925	C	T	0,998261	2021-05-07	United States
N_13_L	N	13	SRR14555050	28311	C	T	0,999492	2021-05-07	United States
N_202_R	N	202	SRR14555050	28879	T	G	1	2021-05-07	United States
N_364_L	N	364	SRR14555050	29364	C	T	0,444626	2021-05-07	United States
ORF1ab_762_G	ORF1ab	762	SRR14555051	2550	A	G	0,229052	2021-05-06	United States
ORF1ab_1001_I	ORF1ab	1001	SRR14555051	3267	C	T	0,999828	2021-05-06	United States
ORF1ab_1101_V	ORF1ab	1101	SRR14555051	3567	G	T	0,999152	2021-05-06	United States
ORF1ab_1708_D	ORF1ab	1708	SRR14555051	5388	C	A	0,998981	2021-05-06	United States
ORF1ab_2230_T	ORF1ab	2230	SRR14555051	6954	T	C	1	2021-05-06	United States
ORF1ab_3674_NA	ORF1ab	3674	SRR14555051	11287	G	-TCTGGTTTT	0,795885	2021-05-06	United States
ORF1ab_3677_L	ORF1ab	3677	SRR14555051	11296	T	G	1	2021-05-06	United States
ORF1ab_3966_R	ORF1ab	3966	SRR14555051	12162	A	G	0,999604	2021-05-06	United States
ORF1ab_314_L	ORF1ab	314	SRR14555051	14408	C	T	0,999773	2021-05-06	United States
ORF1ab_1383_R	ORF1ab	1383	SRR14555051	17615	A	G	0,999247	2021-05-06	United States
ORF1ab_2557_R	ORF1ab	2557	SRR14555051	21137	A	G	0,999734	2021-05-06	United States
S_68_NA	S	68	SRR14555051	21764	A	-TACATG	0,839658	2021-05-06	United States
S_143_NA	S	143	SRR14555051	21990	T	-TTA	0,907884	2021-05-06	United States
S_501_Y	S	501	SRR14555051	23063	A	T	0,999685	2021-05-06	United States
S_570_D	S	570	SRR14555051	23271	C	A	0,999562	2021-05-06	United States
S_614_G	S	614	SRR14555051	23403	A	G	0,999279	2021-05-06	United States
S_681_H	S	681	SRR14555051	23604	C	A	0,999493	2021-05-06	United States
S_716_I	S	716	SRR14555051	23709	C	T	0,99873	2021-05-06	United States
S_893_V	S	893	SRR14555051	24240	C	T	1	2021-05-06	United States
S_982_A	S	982	SRR14555051	24506	T	G	1	2021-05-06	United States
S_1118_H	S	1118	SRR14555051	24914	G	C	1	2021-05-06	United States
S_1191_N	S	1191	SRR14555051	25135	G	T	0,999743	2021-05-06	United States
ORF8_27_*	ORF8	27	SRR14555051	27972	C	T	1	2021-05-06	United States
ORF8_52_I	ORF8	52	SRR14555051	28048	G	T	1	2021-05-06	United States
ORF8_73_C	ORF8	73	SRR14555051	28111	A	G	0,999131	2021-05-06	United States
N_3_H	N	3	SRR14555051	28280	G	C	0,99984	2021-05-06	United States
N_3_V	N	3	SRR14555051	28281	A	T	0,99968	2021-05-06	United States
N_3_E	N	3	SRR14555051	28282	T	A	0,999358	2021-05-06	United States
N_203_K	N	203	SRR14555051	28881	G	A	1	2021-05-06	United States
N_204_R	N	204	SRR14555051	28883	G	C	1	2021-05-06	United States
N_235_F	N	235	SRR14555051	28977	C	T	0,998582	2021-05-06	United States
ORF1ab_1001_I	ORF1ab	1001	SRR14555052	3267	C	T	0,998704	2021-05-07	United States
ORF1ab_1101_V	ORF1ab	1101	SRR14555052	3567	G	T	1	2021-05-07	United States
ORF1ab_1708_D	ORF1ab	1708	SRR14555052	5388	C	A	0,998785	2021-05-07	United States
ORF1ab_2230_T	ORF1ab	2230	SRR14555052	6954	T	C	1	2021-05-07	United States
ORF1ab_3674_NA	ORF1ab	3674	SRR14555052	11287	G	-TCTGGTTTT	0,8002	2021-05-07	United States
ORF1ab_3676_S	ORF1ab	3676	SRR14555052	11291	G	A	1	2021-05-07	United States
ORF1ab_3677_L	ORF1ab	3677	SRR14555052	11296	T	G	1	2021-05-07	United States
ORF1ab_3966_R	ORF1ab	3966	SRR14555052	12162	A	G	0,999517	2021-05-07	United States
ORF1ab_314_L	ORF1ab	314	SRR14555052	14408	C	T	0,999194	2021-05-07	United States
ORF1ab_1383_R	ORF1ab	1383	SRR14555052	17615	A	G	0,998754	2021-05-07	United States
ORF1ab_2557_R	ORF1ab	2557	SRR14555052	21137	A	G	0,999729	2021-05-07	United States
S_68_NA	S	68	SRR14555052	21764	A	-TACATG	0,870425	2021-05-07	United States
S_143_NA	S	143	SRR14555052	21990	T	-TTA	0,931659	2021-05-07	United States
S_501_Y	S	501	SRR14555052	23063	A	T	0,999594	2021-05-07	United States
S_570_D	S	570	SRR14555052	23271	C	A	0,999028	2021-05-07	United States
S_614_G	S	614	SRR14555052	23403	A	G	1	2021-05-07	United States
S_681_H	S	681	SRR14555052	23604	C	A	1	2021-05-07	United States
S_716_I	S	716	SRR14555052	23709	C	T	0,998959	2021-05-07	United States
S_982_A	S	982	SRR14555052	24506	T	G	0,999692	2021-05-07	United States
S_1118_H	S	1118	SRR14555052	24914	G	C	0,99982	2021-05-07	United States
S_1191_N	S	1191	SRR14555052	25135	G	T	1	2021-05-07	United States
S_1238_S	S	1238	SRR14555052	25275	C	G	0,999574	2021-05-07	United States
ORF8_27_*	ORF8	27	SRR14555052	27972	C	T	1	2021-05-07	United States
ORF8_52_I	ORF8	52	SRR14555052	28048	G	T	0,999059	2021-05-07	United States
ORF8_73_C	ORF8	73	SRR14555052	28111	A	G	0,999082	2021-05-07	United States
N_3_H	N	3	SRR14555052	28280	G	C	1	2021-05-07	United States
N_3_V	N	3	SRR14555052	28281	A	T	0,998636	2021-05-07	United States
N_3_E	N	3	SRR14555052	28282	T	A	0,998639	2021-05-07	United States
N_203_K	N	203	SRR14555052	28881	G	A	1	2021-05-07	United States
N_204_R	N	204	SRR14555052	28883	G	C	0,998221	2021-05-07	United States
N_235_F	N	235	SRR14555052	28977	C	T	0,997275	2021-05-07	United States
ORF1ab_1188_L	ORF1ab	1188	SRR14555053	3828	C	T	0,993897	2021-05-07	United States
ORF1ab_1670_S	ORF1ab	1670	SRR14555053	5273	G	T	0,912791	2021-05-07	United States
ORF1ab_1795_Q	ORF1ab	1795	SRR14555053	5648	A	C	0,998324	2021-05-07	United States
ORF1ab_3573_R	ORF1ab	3573	SRR14555053	10983	A	G	1	2021-05-07	United States
ORF1ab_3674_NA	ORF1ab	3674	SRR14555053	11287	G	-TCTGGTTTT	0,78828	2021-05-07	United States
ORF1ab_3676_S	ORF1ab	3676	SRR14555053	11291	G	A	0,984	2021-05-07	United States
ORF1ab_3677_L	ORF1ab	3677	SRR14555053	11296	T	G	1	2021-05-07	United States
ORF1ab_314_L	ORF1ab	314	SRR14555053	14408	C	T	0,999381	2021-05-07	United States
ORF1ab_1264_D	ORF1ab	1264	SRR14555053	17259	G	T	0,999879	2021-05-07	United States
S_18_F	S	18	SRR14555053	21614	C	T	0,998607	2021-05-07	United States
S_20_N	S	20	SRR14555053	21621	C	A	1	2021-05-07	United States
S_26_S	S	26	SRR14555053	21638	C	T	0,998691	2021-05-07	United States
S_138_Y	S	138	SRR14555053	21974	G	T	0,991713	2021-05-07	United States
S_417_T	S	417	SRR14555053	22812	A	C	0,993765	2021-05-07	United States
S_484_K	S	484	SRR14555053	23012	G	A	1	2021-05-07	United States
S_501_Y	S	501	SRR14555053	23063	A	T	1	2021-05-07	United States
S_614_G	S	614	SRR14555053	23403	A	G	0,998949	2021-05-07	United States
S_655_Y	S	655	SRR14555053	23525	C	T	0,996319	2021-05-07	United States
S_1027_I	S	1027	SRR14555053	24642	C	T	0,999118	2021-05-07	United States
S_1176_F	S	1176	SRR14555053	25088	G	T	0,998888	2021-05-07	United States
ORF3a_253_P	ORF3a	253	SRR14555053	26149	T	C	0,996269	2021-05-07	United States
ORF8_92_K	ORF8	92	SRR14555053	28167	G	A	0,99922	2021-05-07	United States
N_80_R	N	80	SRR14555053	28512	C	G	0,999576	2021-05-07	United States
N_202_C	N	202	SRR14555053	28877	A	T	0,997608	2021-05-07	United States
N_202_T	N	202	SRR14555053	28878	G	C	1	2021-05-07	United States
N_203_K	N	203	SRR14555053	28881	G	A	1	2021-05-07	United States
N_204_R	N	204	SRR14555053	28883	G	C	1	2021-05-07	United States
ORF1ab_680_N	ORF1ab	680	SRR14555054	2305	G	T	0,982398	2021-05-07	United States
ORF1ab_971_L	ORF1ab	971	SRR14555054	3177	C	T	0,972635	2021-05-07	United States
ORF1ab_1306_S	ORF1ab	1306	SRR14555054	4181	G	T	0,998995	2021-05-07	United States
ORF1ab_1343_R	ORF1ab	1343	SRR14555054	4293	A	G	0,0629486	2021-05-07	United States
ORF1ab_2046_L	ORF1ab	2046	SRR14555054	6402	C	T	0,999395	2021-05-07	United States
ORF1ab_2096_I	ORF1ab	2096	SRR14555054	6553	G	T	0,217532	2021-05-07	United States
ORF1ab_2287_S	ORF1ab	2287	SRR14555054	7124	C	T	0,999208	2021-05-07	United States
ORF1ab_2930_L	ORF1ab	2930	SRR14555054	9053	G	T	1	2021-05-07	United States
ORF1ab_3255_I	ORF1ab	3255	SRR14555054	10029	C	T	0,99924	2021-05-07	United States
ORF1ab_3606_NA	ORF1ab	3606	SRR14555054	11082	T	-G	0,144602	2021-05-07	United States
ORF1ab_3606_F	ORF1ab	3606	SRR14555054	11083	G	T	0,955124	2021-05-07	United States
ORF1ab_3646_A	ORF1ab	3646	SRR14555054	11201	A	G	0,99922	2021-05-07	United States
ORF1ab_314_L	ORF1ab	314	SRR14555054	14408	C	T	0,999711	2021-05-07	United States
ORF1ab_662_S	ORF1ab	662	SRR14555054	15451	G	A	0,999619	2021-05-07	United States
ORF1ab_1000_L	ORF1ab	1000	SRR14555054	16466	C	T	0,999883	2021-05-07	United States
ORF1ab_1918_V	ORF1ab	1918	SRR14555054	19220	C	T	0,996641	2021-05-07	United States
S_19_R	S	19	SRR14555054	21618	C	G	0,992528	2021-05-07	United States
S_258_L	S	258	SRR14555054	22335	G	T	0,977254	2021-05-07	United States
S_417_N	S	417	SRR14555054	22813	G	T	0,976219	2021-05-07	United States
S_614_G	S	614	SRR14555054	23403	A	G	0,998931	2021-05-07	United States
S_681_R	S	681	SRR14555054	23604	C	G	1	2021-05-07	United States
S_950_N	S	950	SRR14555054	24410	G	A	0,939779	2021-05-07	United States
ORF3a_26_L	ORF3a	26	SRR14555054	25469	C	T	1	2021-05-07	United States
ORF3a_232_V	ORF3a	232	SRR14555054	26086	A	G	0,982301	2021-05-07	United States
M_82_T	M	82	SRR14555054	26767	T	C	0,998715	2021-05-07	United States
ORF7a_82_A	ORF7a	82	SRR14555054	27638	T	C	0,999481	2021-05-07	United States
ORF7a_120_I	ORF7a	120	SRR14555054	27752	C	T	1	2021-05-07	United States
ORF7b_40_I	ORF7b	40	SRR14555054	27874	C	T	1	2021-05-07	United States
ORF8_118_NA	ORF8	118	SRR14555054	28247	A	-GATTTC	0,865879	2021-05-07	United States
ORF8_120_L	ORF8	120	SRR14555054	28253	C	A	0,983402	2021-05-07	United States
N_63_G	N	63	SRR14555054	28461	A	G	0,985945	2021-05-07	United States
N_203_M	N	203	SRR14555054	28881	G	T	1	2021-05-07	United States
N_215_C	N	215	SRR14555054	28916	G	T	1	2021-05-07	United States
N_253_D	N	253	SRR14555054	29032	G	T	0,240985	2021-05-07	United States
N_377_Y	N	377	SRR14555054	29402	G	T	1	2021-05-07	United States
ORF1ab_1001_I	ORF1ab	1001	SRR14555055	3267	C	T	0,999318	2021-05-07	United States
ORF1ab_1101_V	ORF1ab	1101	SRR14555055	3567	G	T	0,998843	2021-05-07	United States
ORF1ab_1708_D	ORF1ab	1708	SRR14555055	5388	C	A	0,998431	2021-05-07	United States
ORF1ab_3674_NA	ORF1ab	3674	SRR14555055	11287	G	-TCTGGTTTT	0,795114	2021-05-07	United States
ORF1ab_3677_L	ORF1ab	3677	SRR14555055	11296	T	G	0,987261	2021-05-07	United States
ORF1ab_3966_R	ORF1ab	3966	SRR14555055	12162	A	G	0,999717	2021-05-07	United States
ORF1ab_314_L	ORF1ab	314	SRR14555055	14408	C	T	0,99931	2021-05-07	United States
ORF1ab_1383_R	ORF1ab	1383	SRR14555055	17615	A	G	0,998594	2021-05-07	United States
ORF1ab_2557_R	ORF1ab	2557	SRR14555055	21137	A	G	0,99954	2021-05-07	United States
S_68_NA	S	68	SRR14555055	21764	A	-TACATG	0,887489	2021-05-07	United States
S_143_NA	S	143	SRR14555055	21990	T	-TTA	0,941466	2021-05-07	United States
S_501_Y	S	501	SRR14555055	23063	A	T	0,998649	2021-05-07	United States
S_570_D	S	570	SRR14555055	23271	C	A	1	2021-05-07	United States
S_614_G	S	614	SRR14555055	23403	A	G	0,999474	2021-05-07	United States
S_681_H	S	681	SRR14555055	23604	C	A	1	2021-05-07	United States
S_716_I	S	716	SRR14555055	23709	C	T	0,998294	2021-05-07	United States
S_982_A	S	982	SRR14555055	24506	T	G	0,999736	2021-05-07	United States
S_1118_H	S	1118	SRR14555055	24914	G	C	0,999852	2021-05-07	United States
S_1191_N	S	1191	SRR14555055	25135	G	T	0,99982	2021-05-07	United States
ORF3a_166_L	ORF3a	166	SRR14555055	25889	C	T	0,232549	2021-05-07	United States
ORF8_27_*	ORF8	27	SRR14555055	27972	C	T	0,999532	2021-05-07	United States
ORF8_52_I	ORF8	52	SRR14555055	28048	G	T	0,999173	2021-05-07	United States
ORF8_73_C	ORF8	73	SRR14555055	28111	A	G	0,999329	2021-05-07	United States
N_3_H	N	3	SRR14555055	28280	G	C	0,999295	2021-05-07	United States
N_3_V	N	3	SRR14555055	28281	A	T	0,998588	2021-05-07	United States
N_3_E	N	3	SRR14555055	28282	T	A	0,999062	2021-05-07	United States
N_203_K	N	203	SRR14555055	28881	G	A	0,997748	2021-05-07	United States
N_204_R	N	204	SRR14555055	28883	G	C	1	2021-05-07	United States
N_235_F	N	235	SRR14555055	28977	C	T	0,998361	2021-05-07	United States
ORF1ab_498_V	ORF1ab	498	SRR14555056	1758	C	T	1	2021-05-07	United States
ORF1ab_1001_I	ORF1ab	1001	SRR14555056	3267	C	T	0,998871	2021-05-07	United States
ORF1ab_1708_D	ORF1ab	1708	SRR14555056	5388	C	A	0,998529	2021-05-07	United States
ORF1ab_2230_T	ORF1ab	2230	SRR14555056	6954	T	C	1	2021-05-07	United States
ORF1ab_3674_NA	ORF1ab	3674	SRR14555056	11287	G	-TCTGGTTTT	0,793331	2021-05-07	United States
ORF1ab_314_L	ORF1ab	314	SRR14555056	14408	C	T	0,999169	2021-05-07	United States
S_5_F	S	5	SRR14555056	21575	C	T	1	2021-05-07	United States
S_68_NA	S	68	SRR14555056	21764	A	-TACATG	0,844911	2021-05-07	United States
S_143_NA	S	143	SRR14555056	21990	T	-TTA	0,941028	2021-05-07	United States
S_501_Y	S	501	SRR14555056	23063	A	T	1	2021-05-07	United States
S_570_D	S	570	SRR14555056	23271	C	A	0,999602	2021-05-07	United States
S_614_G	S	614	SRR14555056	23403	A	G	1	2021-05-07	United States
S_681_H	S	681	SRR14555056	23604	C	A	1	2021-05-07	United States
S_716_I	S	716	SRR14555056	23709	C	T	1	2021-05-07	United States
S_982_A	S	982	SRR14555056	24506	T	G	1	2021-05-07	United States
S_1118_Y	S	1118	SRR14555056	24914	G	T	1	2021-05-07	United States
ORF3a_45_L	ORF3a	45	SRR14555056	25526	G	T	0,999611	2021-05-07	United States
ORF3a_151_I	ORF3a	151	SRR14555056	25844	C	T	0,999399	2021-05-07	United States
ORF7b_32_F	ORF7b	32	SRR14555056	27849	C	T	0,991643	2021-05-07	United States
ORF8_27_*	ORF8	27	SRR14555056	27972	C	T	1	2021-05-07	United States
ORF8_52_I	ORF8	52	SRR14555056	28048	G	T	1	2021-05-07	United States
ORF8_73_C	ORF8	73	SRR14555056	28111	A	G	0,999643	2021-05-07	United States
N_3_H	N	3	SRR14555056	28280	G	C	1	2021-05-07	United States
N_3_V	N	3	SRR14555056	28281	A	T	0,999546	2021-05-07	United States
N_3_E	N	3	SRR14555056	28282	T	A	0,999545	2021-05-07	United States
N_203_K	N	203	SRR14555056	28881	G	A	1	2021-05-07	United States
N_204_R	N	204	SRR14555056	28883	G	C	1	2021-05-07	United States
N_230_F	N	230	SRR14555056	28961	C	T	1	2021-05-07	United States
N_235_F	N	235	SRR14555056	28977	C	T	0,998239	2021-05-07	United States
ORF1ab_1001_I	ORF1ab	1001	SRR14555057	3267	C	T	0,999734	2021-05-05	United States
ORF1ab_1708_D	ORF1ab	1708	SRR14555057	5388	C	A	0,998127	2021-05-05	United States
ORF1ab_3674_NA	ORF1ab	3674	SRR14555057	11287	G	-TCTGGTTTT	0,774678	2021-05-05	United States
ORF1ab_3677_L	ORF1ab	3677	SRR14555057	11296	T	G	0,993939	2021-05-05	United States
ORF1ab_218_L	ORF1ab	218	SRR14555057	14120	C	T	0,9996	2021-05-05	United States
ORF1ab_314_L	ORF1ab	314	SRR14555057	14408	C	T	0,999871	2021-05-05	United States
ORF1ab_1705_I	ORF1ab	1705	SRR14555057	18580	G	A	0,999822	2021-05-05	United States
S_68_NA	S	68	SRR14555057	21764	A	-TACATG	0,853727	2021-05-05	United States
S_143_NA	S	143	SRR14555057	21990	T	-TTA	0,889809	2021-05-05	United States
S_501_Y	S	501	SRR14555057	23063	A	T	0,999785	2021-05-05	United States
S_570_D	S	570	SRR14555057	23271	C	A	0,999176	2021-05-05	United States
S_614_G	S	614	SRR14555057	23403	A	G	1	2021-05-05	United States
S_681_H	S	681	SRR14555057	23604	C	A	1	2021-05-05	United States
S_716_I	S	716	SRR14555057	23709	C	T	1	2021-05-05	United States
S_982_A	S	982	SRR14555057	24506	T	G	0,999685	2021-05-05	United States
S_1118_H	S	1118	SRR14555057	24914	G	C	0,999748	2021-05-05	United States
M_81_S	M	81	SRR14555057	26763	G	T	0,999615	2021-05-05	United States
ORF8_27_*	ORF8	27	SRR14555057	27972	C	T	0,997619	2021-05-05	United States
ORF8_52_I	ORF8	52	SRR14555057	28048	G	T	1	2021-05-05	United States
ORF8_61_F	ORF8	61	SRR14555057	28075	G	T	1	2021-05-05	United States
ORF8_68_*	ORF8	68	SRR14555057	28095	A	T	0,910138	2021-05-05	United States
ORF8_73_C	ORF8	73	SRR14555057	28111	A	G	0,995606	2021-05-05	United States
N_3_H	N	3	SRR14555057	28280	G	C	0,999778	2021-05-05	United States
N_3_V	N	3	SRR14555057	28281	A	T	0,999889	2021-05-05	United States
N_3_E	N	3	SRR14555057	28282	T	A	0,999	2021-05-05	United States
N_203_K	N	203	SRR14555057	28881	G	A	1	2021-05-05	United States
N_204_R	N	204	SRR14555057	28883	G	C	1	2021-05-05	United States
N_235_F	N	235	SRR14555057	28977	C	T	1	2021-05-05	United States
ORF1ab_1001_I	ORF1ab	1001	SRR14555058	3267	C	T	1	2021-05-04	United States
ORF1ab_1332_R	ORF1ab	1332	SRR14555058	4260	A	G	0,326283	2021-05-04	United States
ORF1ab_1708_D	ORF1ab	1708	SRR14555058	5388	C	A	0,999472	2021-05-04	United States
ORF1ab_3674_NA	ORF1ab	3674	SRR14555058	11287	G	-TCTGGTTTT	0,788553	2021-05-04	United States
ORF1ab_3966_R	ORF1ab	3966	SRR14555058	12162	A	G	0,999664	2021-05-04	United States
ORF1ab_314_L	ORF1ab	314	SRR14555058	14408	C	T	0,999154	2021-05-04	United States
ORF1ab_1383_R	ORF1ab	1383	SRR14555058	17615	A	G	0,998457	2021-05-04	United States
ORF1ab_1643_V	ORF1ab	1643	SRR14555058	18395	C	T	0,0534699	2021-05-04	United States
ORF1ab_2122_T	ORF1ab	2122	SRR14555058	19832	T	C	0,0744786	2021-05-04	United States
ORF1ab_2361_NA	ORF1ab	2361	SRR14555058	20549	A	-T	0,0504323	2021-05-04	United States
ORF1ab_2557_R	ORF1ab	2557	SRR14555058	21137	A	G	0,999773	2021-05-04	United States
S_68_NA	S	68	SRR14555058	21764	A	-TACATG	0,839009	2021-05-04	United States
S_143_NA	S	143	SRR14555058	21990	T	-TTA	0,880058	2021-05-04	United States
S_501_Y	S	501	SRR14555058	23063	A	T	0,999483	2021-05-04	United States
S_570_D	S	570	SRR14555058	23271	C	A	0,999761	2021-05-04	United States
S_614_G	S	614	SRR14555058	23403	A	G	0,999722	2021-05-04	United States
S_681_H	S	681	SRR14555058	23604	C	A	0,999658	2021-05-04	United States
S_691_F	S	691	SRR14555058	23634	C	T	0,0527426	2021-05-04	United States
S_716_I	S	716	SRR14555058	23709	C	T	1	2021-05-04	United States
S_982_A	S	982	SRR14555058	24506	T	G	1	2021-05-04	United States
S_1118_H	S	1118	SRR14555058	24914	G	C	0,999871	2021-05-04	United States
S_1191_N	S	1191	SRR14555058	25135	G	T	0,999628	2021-05-04	United States
S_1215_*	S	1215	SRR14555058	25207	C	A	0,0545389	2021-05-04	United States
ORF3a_213_K	ORF3a	213	SRR14555058	26029	C	A	0,0583942	2021-05-04	United States
ORF7b_31_L	ORF7b	31	SRR14555058	27847	C	T	0,997315	2021-05-04	United States
ORF8_11_K	ORF8	11	SRR14555058	27925	C	A	0,143916	2021-05-04	United States
ORF8_27_*	ORF8	27	SRR14555058	27972	C	T	0,999345	2021-05-04	United States
ORF8_52_I	ORF8	52	SRR14555058	28048	G	T	1	2021-05-04	United States
ORF8_73_C	ORF8	73	SRR14555058	28111	A	G	0,999605	2021-05-04	United States
N_3_H	N	3	SRR14555058	28280	G	C	0,999736	2021-05-04	United States
N_3_V	N	3	SRR14555058	28281	A	T	0,999737	2021-05-04	United States
N_3_E	N	3	SRR14555058	28282	T	A	0,998685	2021-05-04	United States
N_235_F	N	235	SRR14555058	28977	C	T	1	2021-05-04	United States
ORF1ab_498_V	ORF1ab	498	SRR14555059	1758	C	T	0,999503	2021-05-06	United States
ORF1ab_1001_I	ORF1ab	1001	SRR14555059	3267	C	T	0,998693	2021-05-06	United States
ORF1ab_1383_A	ORF1ab	1383	SRR14555059	4413	A	C	0,919663	2021-05-06	United States
ORF1ab_1708_D	ORF1ab	1708	SRR14555059	5388	C	A	0,999257	2021-05-06	United States
ORF1ab_3674_NA	ORF1ab	3674	SRR14555059	11287	G	-TCTGGTTTT	0,782745	2021-05-06	United States
ORF1ab_3677_L	ORF1ab	3677	SRR14555059	11296	T	G	0,992424	2021-05-06	United States
ORF1ab_4217_I	ORF1ab	4217	SRR14555059	12915	C	T	0,061446	2021-05-06	United States
ORF1ab_314_L	ORF1ab	314	SRR14555059	14408	C	T	0,999193	2021-05-06	United States
S_5_F	S	5	SRR14555059	21575	C	T	1	2021-05-06	United States
S_68_NA	S	68	SRR14555059	21764	A	-TACATG	0,866978	2021-05-06	United States
S_143_NA	S	143	SRR14555059	21990	T	-TTA	0,925466	2021-05-06	United States
S_501_Y	S	501	SRR14555059	23063	A	T	1	2021-05-06	United States
S_570_D	S	570	SRR14555059	23271	C	A	0,999619	2021-05-06	United States
S_614_G	S	614	SRR14555059	23403	A	G	0,999553	2021-05-06	United States
S_681_H	S	681	SRR14555059	23604	C	A	0,999708	2021-05-06	United States
S_716_I	S	716	SRR14555059	23709	C	T	0,999635	2021-05-06	United States
S_982_A	S	982	SRR14555059	24506	T	G	1	2021-05-06	United States
S_1118_Y	S	1118	SRR14555059	24914	G	T	0,999764	2021-05-06	United States
ORF3a_45_L	ORF3a	45	SRR14555059	25526	G	T	0,999824	2021-05-06	United States
ORF3a_151_I	ORF3a	151	SRR14555059	25844	C	T	0,999266	2021-05-06	United States
ORF7b_32_F	ORF7b	32	SRR14555059	27849	C	T	0,995449	2021-05-06	United States
ORF8_27_*	ORF8	27	SRR14555059	27972	C	T	0,999132	2021-05-06	United States
ORF8_52_I	ORF8	52	SRR14555059	28048	G	T	0,999205	2021-05-06	United States
ORF8_73_C	ORF8	73	SRR14555059	28111	A	G	0,999533	2021-05-06	United States
N_3_H	N	3	SRR14555059	28280	G	C	1	2021-05-06	United States
N_3_V	N	3	SRR14555059	28281	A	T	0,997539	2021-05-06	United States
N_3_E	N	3	SRR14555059	28282	T	A	0,99902	2021-05-06	United States
N_203_K	N	203	SRR14555059	28881	G	A	0,996337	2021-05-06	United States
N_204_R	N	204	SRR14555059	28883	G	C	1	2021-05-06	United States
N_235_F	N	235	SRR14555059	28977	C	T	0,997619	2021-05-06	United States
ORF1ab_265_I	ORF1ab	265	SRR14555060	1059	C	T	0,998733	2021-05-06	United States
ORF1ab_1946_S	ORF1ab	1946	SRR14555060	6101	G	A	0,997828	2021-05-06	United States
ORF1ab_2522_A	ORF1ab	2522	SRR14555060	7830	T	C	0,999599	2021-05-06	United States
ORF1ab_3201_P	ORF1ab	3201	SRR14555060	9867	T	C	0,998747	2021-05-06	United States
ORF1ab_3606_NA	ORF1ab	3606	SRR14555060	11082	T	-G	0,12902	2021-05-06	United States
ORF1ab_3606_F	ORF1ab	3606	SRR14555060	11083	G	T	1	2021-05-06	United States
ORF1ab_3674_NA	ORF1ab	3674	SRR14555060	11287	G	-TCTGGTTTT	0,788732	2021-05-06	United States
ORF1ab_3677_L	ORF1ab	3677	SRR14555060	11296	T	G	0,988304	2021-05-06	United States
ORF1ab_314_L	ORF1ab	314	SRR14555060	14408	C	T	0,99903	2021-05-06	United States
ORF1ab_1011_H	ORF1ab	1011	SRR14555060	16500	A	C	0,984127	2021-05-06	United States
ORF1ab_2663_NA	ORF1ab	2663	SRR14555060	21456	A	+G	0,0641646	2021-05-06	United States
S_5_F	S	5	SRR14555060	21575	C	T	1	2021-05-06	United States
S_95_I	S	95	SRR14555060	21846	C	T	1	2021-05-06	United States
S_253_G	S	253	SRR14555060	22320	A	G	0,999034	2021-05-06	United States
S_477_N	S	477	SRR14555060	22992	G	A	0,999434	2021-05-06	United States
S_614_G	S	614	SRR14555060	23403	A	G	0,999092	2021-05-06	United States
S_780_D	S	780	SRR14555060	23902	A	T	0,999202	2021-05-06	United States
S_957_R	S	957	SRR14555060	24432	A	G	0,999148	2021-05-06	United States
ORF3a_42_L	ORF3a	42	SRR14555060	25517	C	T	0,998769	2021-05-06	United States
ORF3a_57_H	ORF3a	57	SRR14555060	25563	G	T	0,99963	2021-05-06	United States
ORF7a_116_F	ORF7a	116	SRR14555060	27739	C	T	1	2021-05-06	United States
ORF8_11_I	ORF8	11	SRR14555060	27925	C	T	1	2021-05-06	United States
N_13_L	N	13	SRR14555060	28311	C	T	0,99927	2021-05-06	United States
N_202_R	N	202	SRR14555060	28879	T	G	1	2021-05-06	United States
ORF1ab_265_I	ORF1ab	265	SRR14555061	1059	C	T	0,998537	2021-05-04	United States
ORF1ab_3201_P	ORF1ab	3201	SRR14555061	9867	T	C	0,999134	2021-05-04	United States
ORF1ab_3674_NA	ORF1ab	3674	SRR14555061	11287	G	-TCTGGTTTT	0,786829	2021-05-04	United States
ORF1ab_3677_L	ORF1ab	3677	SRR14555061	11296	T	G	1	2021-05-04	United States
ORF1ab_4018_F	ORF1ab	4018	SRR14555061	12318	C	T	0,998715	2021-05-04	United States
ORF1ab_314_L	ORF1ab	314	SRR14555061	14408	C	T	0,999255	2021-05-04	United States
ORF1ab_1011_H	ORF1ab	1011	SRR14555061	16500	A	C	0,990859	2021-05-04	United States
S_5_F	S	5	SRR14555061	21575	C	T	1	2021-05-04	United States
S_95_I	S	95	SRR14555061	21846	C	T	1	2021-05-04	United States
S_253_G	S	253	SRR14555061	22320	A	G	0,999791	2021-05-04	United States
S_484_K	S	484	SRR14555061	23012	G	A	0,999004	2021-05-04	United States
S_614_G	S	614	SRR14555061	23403	A	G	0,999759	2021-05-04	United States
S_701_V	S	701	SRR14555061	23664	C	T	1	2021-05-04	United States
S_1111_Q	S	1111	SRR14555061	24893	G	C	0,999352	2021-05-04	United States
ORF3a_42_L	ORF3a	42	SRR14555061	25517	C	T	0,998395	2021-05-04	United States
ORF3a_57_H	ORF3a	57	SRR14555061	25563	G	T	0,999602	2021-05-04	United States
ORF8_11_I	ORF8	11	SRR14555061	27925	C	T	0,999444	2021-05-04	United States
N_199_L	N	199	SRR14555061	28869	C	T	1	2021-05-04	United States
N_234_I	N	234	SRR14555061	28975	G	A	1	2021-05-04	United States
ORF1ab_1001_I	ORF1ab	1001	SRR14555062	3267	C	T	1	2021-05-07	United States
ORF1ab_1101_V	ORF1ab	1101	SRR14555062	3567	G	T	1	2021-05-07	United States
ORF1ab_1708_D	ORF1ab	1708	SRR14555062	5388	C	A	1	2021-05-07	United States
ORF1ab_3674_NA	ORF1ab	3674	SRR14555062	11287	G	-TCTGGTTTT	0,805089	2021-05-07	United States
ORF1ab_3677_L	ORF1ab	3677	SRR14555062	11296	T	G	1	2021-05-07	United States
ORF1ab_3966_R	ORF1ab	3966	SRR14555062	12162	A	G	0,999861	2021-05-07	United States
ORF1ab_314_L	ORF1ab	314	SRR14555062	14408	C	T	1	2021-05-07	United States
ORF1ab_1383_R	ORF1ab	1383	SRR14555062	17615	A	G	0,998219	2021-05-07	United States
ORF1ab_2557_R	ORF1ab	2557	SRR14555062	21137	A	G	0,999597	2021-05-07	United States
S_68_NA	S	68	SRR14555062	21764	A	-TACATG	0,850685	2021-05-07	United States
S_143_NA	S	143	SRR14555062	21990	T	-TTA	0,940171	2021-05-07	United States
S_501_Y	S	501	SRR14555062	23063	A	T	1	2021-05-07	United States
S_570_D	S	570	SRR14555062	23271	C	A	1	2021-05-07	United States
S_614_G	S	614	SRR14555062	23403	A	G	0,998922	2021-05-07	United States
S_681_H	S	681	SRR14555062	23604	C	A	1	2021-05-07	United States
S_716_I	S	716	SRR14555062	23709	C	T	1	2021-05-07	United States
S_982_A	S	982	SRR14555062	24506	T	G	0,999516	2021-05-07	United States
S_1118_H	S	1118	SRR14555062	24914	G	C	1	2021-05-07	United States
S_1191_N	S	1191	SRR14555062	25135	G	T	1	2021-05-07	United States
ORF8_27_*	ORF8	27	SRR14555062	27972	C	T	0,998608	2021-05-07	United States
ORF8_52_I	ORF8	52	SRR14555062	28048	G	T	0,999426	2021-05-07	United States
ORF8_73_C	ORF8	73	SRR14555062	28111	A	G	0,998545	2021-05-07	United States
N_3_H	N	3	SRR14555062	28280	G	C	0,999478	2021-05-07	United States
N_3_V	N	3	SRR14555062	28281	A	T	0,998952	2021-05-07	United States
N_3_E	N	3	SRR14555062	28282	T	A	0,998957	2021-05-07	United States
N_203_K	N	203	SRR14555062	28881	G	A	1	2021-05-07	United States
N_204_R	N	204	SRR14555062	28883	G	C	1	2021-05-07	United States
N_235_F	N	235	SRR14555062	28977	C	T	0,996164	2021-05-07	United States
ORF1ab_805_K	ORF1ab	805	SRR14555063	2680	T	A	0,0614973	2021-05-05	United States
ORF1ab_913_D	ORF1ab	913	SRR14555063	3004	G	T	1	2021-05-05	United States
ORF1ab_1001_I	ORF1ab	1001	SRR14555063	3267	C	T	0,999252	2021-05-05	United States
ORF1ab_1708_D	ORF1ab	1708	SRR14555063	5388	C	A	0,998246	2021-05-05	United States
ORF1ab_2003_H	ORF1ab	2003	SRR14555063	6272	T	C	0,0514632	2021-05-05	United States
ORF1ab_3565_NA	ORF1ab	3565	SRR14555063	10958	G	-GT	0,0582329	2021-05-05	United States
ORF1ab_3674_NA	ORF1ab	3674	SRR14555063	11287	G	-TCTGGTTTT	0,806598	2021-05-05	United States
ORF1ab_218_L	ORF1ab	218	SRR14555063	14120	C	T	1	2021-05-05	United States
ORF1ab_314_L	ORF1ab	314	SRR14555063	14408	C	T	0,999164	2021-05-05	United States
ORF1ab_324_NA	ORF1ab	324	SRR14555063	14439	A	-T	0,0646795	2021-05-05	United States
ORF1ab_2340_N	ORF1ab	2340	SRR14555063	20487	G	T	0,294382	2021-05-05	United States
S_68_NA	S	68	SRR14555063	21764	A	-TACATG	0,865937	2021-05-05	United States
S_88_H	S	88	SRR14555063	21824	G	C	0,997587	2021-05-05	United States
S_143_NA	S	143	SRR14555063	21990	T	-TTA	0,908482	2021-05-05	United States
S_501_Y	S	501	SRR14555063	23063	A	T	1	2021-05-05	United States
S_570_D	S	570	SRR14555063	23271	C	A	0,9998	2021-05-05	United States
S_614_G	S	614	SRR14555063	23403	A	G	0,999769	2021-05-05	United States
S_681_H	S	681	SRR14555063	23604	C	A	0,999738	2021-05-05	United States
S_716_I	S	716	SRR14555063	23709	C	T	1	2021-05-05	United States
S_958_NA	S	958	SRR14555063	24435	C	-T	0,0540678	2021-05-05	United States
S_982_A	S	982	SRR14555063	24506	T	G	1	2021-05-05	United States
S_1118_H	S	1118	SRR14555063	24914	G	C	0,99954	2021-05-05	United States
ORF3a_45_L	ORF3a	45	SRR14555063	25526	G	T	0,221688	2021-05-05	United States
ORF3a_240_S	ORF3a	240	SRR14555063	26110	C	T	1	2021-05-05	United States
ORF8_27_*	ORF8	27	SRR14555063	27972	C	T	0,999022	2021-05-05	United States
ORF8_35_N	ORF8	35	SRR14555063	27996	G	A	0,995615	2021-05-05	United States
ORF8_52_I	ORF8	52	SRR14555063	28048	G	T	0,99876	2021-05-05	United States
ORF8_68_*	ORF8	68	SRR14555063	28095	A	T	0,969585	2021-05-05	United States
ORF8_73_C	ORF8	73	SRR14555063	28111	A	G	0,999436	2021-05-05	United States
N_3_H	N	3	SRR14555063	28280	G	C	0,99958	2021-05-05	United States
N_3_V	N	3	SRR14555063	28281	A	T	0,999371	2021-05-05	United States
N_3_E	N	3	SRR14555063	28282	T	A	0,998328	2021-05-05	United States
N_203_K	N	203	SRR14555063	28881	G	A	1	2021-05-05	United States
N_204_R	N	204	SRR14555063	28883	G	C	1	2021-05-05	United States
N_235_F	N	235	SRR14555063	28977	C	T	1	2021-05-05	United States
ORF1ab_114_V	ORF1ab	114	SRR14555064	605	A	G	0,0526356	2021-05-08	United States
ORF1ab_1001_I	ORF1ab	1001	SRR14555064	3267	C	T	0,997796	2021-05-08	United States
ORF1ab_1708_D	ORF1ab	1708	SRR14555064	5388	C	A	0,999434	2021-05-08	United States
ORF1ab_2144_NA	ORF1ab	2144	SRR14555064	6696	C	+T	0,0594512	2021-05-08	United States
ORF1ab_2724_K	ORF1ab	2724	SRR14555064	8435	C	A	0,0515464	2021-05-08	United States
ORF1ab_2780_L	ORF1ab	2780	SRR14555064	8603	T	C	0,998279	2021-05-08	United States
ORF1ab_3674_NA	ORF1ab	3674	SRR14555064	11287	G	-TCTGGTTTT	0,758595	2021-05-08	United States
ORF1ab_3829_F	ORF1ab	3829	SRR14555064	11750	C	T	0,128414	2021-05-08	United States
ORF1ab_314_L	ORF1ab	314	SRR14555064	14408	C	T	0,999332	2021-05-08	United States
ORF1ab_1369_V	ORF1ab	1369	SRR14555064	17573	C	T	0,998801	2021-05-08	United States
ORF1ab_1383_R	ORF1ab	1383	SRR14555064	17615	A	G	0,998238	2021-05-08	United States
ORF1ab_2416_K	ORF1ab	2416	SRR14555064	20714	G	A	0,0559767	2021-05-08	United States
ORF1ab_2663_NA	ORF1ab	2663	SRR14555064	21456	A	+G	0,0557103	2021-05-08	United States
S_68_NA	S	68	SRR14555064	21764	A	-TACATG	0,849425	2021-05-08	United States
S_143_NA	S	143	SRR14555064	21990	T	-TTA	0,890931	2021-05-08	United States
S_501_Y	S	501	SRR14555064	23063	A	T	1	2021-05-08	United States
S_570_D	S	570	SRR14555064	23271	C	A	0,998872	2021-05-08	United States
S_614_G	S	614	SRR14555064	23403	A	G	1	2021-05-08	United States
S_681_H	S	681	SRR14555064	23604	C	A	1	2021-05-08	United States
S_716_I	S	716	SRR14555064	23709	C	T	1	2021-05-08	United States
S_982_A	S	982	SRR14555064	24506	T	G	0,999769	2021-05-08	United States
S_1118_H	S	1118	SRR14555064	24914	G	C	1	2021-05-08	United States
ORF3a_15_F	ORF3a	15	SRR14555064	25437	G	T	0,999492	2021-05-08	United States
ORF8_27_*	ORF8	27	SRR14555064	27972	C	T	0,998934	2021-05-08	United States
ORF8_52_I	ORF8	52	SRR14555064	28048	G	T	1	2021-05-08	United States
ORF8_73_C	ORF8	73	SRR14555064	28111	A	G	0,999252	2021-05-08	United States
N_3_H	N	3	SRR14555064	28280	G	C	0,999751	2021-05-08	United States
N_3_V	N	3	SRR14555064	28281	A	T	0,998633	2021-05-08	United States
N_3_E	N	3	SRR14555064	28282	T	A	0,999253	2021-05-08	United States
ORF1ab_1001_I	ORF1ab	1001	SRR14555065	3267	C	T	0,998776	2021-05-09	United States
ORF1ab_1708_D	ORF1ab	1708	SRR14555065	5388	C	A	0,998006	2021-05-09	United States
ORF1ab_2152_I	ORF1ab	2152	SRR14555065	6720	C	T	1	2021-05-09	United States
ORF1ab_3674_NA	ORF1ab	3674	SRR14555065	11287	G	-TCTGGTTTT	0,782662	2021-05-09	United States
ORF1ab_4087_I	ORF1ab	4087	SRR14555065	12525	C	T	1	2021-05-09	United States
ORF1ab_218_L	ORF1ab	218	SRR14555065	14120	C	T	1	2021-05-09	United States
ORF1ab_314_L	ORF1ab	314	SRR14555065	14408	C	T	0,994499	2021-05-09	United States
ORF1ab_2663_NA	ORF1ab	2663	SRR14555065	21456	A	+G	0,05	2021-05-09	United States
S_68_NA	S	68	SRR14555065	21764	A	-TACATG	0,826667	2021-05-09	United States
S_143_NA	S	143	SRR14555065	21990	T	-TTA	0,937811	2021-05-09	United States
S_501_Y	S	501	SRR14555065	23063	A	T	1	2021-05-09	United States
S_570_D	S	570	SRR14555065	23271	C	A	0,998849	2021-05-09	United States
S_614_G	S	614	SRR14555065	23403	A	G	1	2021-05-09	United States
S_681_H	S	681	SRR14555065	23604	C	A	0,998454	2021-05-09	United States
S_716_I	S	716	SRR14555065	23709	C	T	1	2021-05-09	United States
S_982_A	S	982	SRR14555065	24506	T	G	1	2021-05-09	United States
S_1118_H	S	1118	SRR14555065	24914	G	C	1	2021-05-09	United States
ORF8_27_*	ORF8	27	SRR14555065	27972	C	T	1	2021-05-09	United States
ORF8_52_I	ORF8	52	SRR14555065	28048	G	T	1	2021-05-09	United States
ORF8_68_*	ORF8	68	SRR14555065	28095	A	T	0,906561	2021-05-09	United States
ORF8_73_C	ORF8	73	SRR14555065	28111	A	G	1	2021-05-09	United States
N_3_H	N	3	SRR14555065	28280	G	C	1	2021-05-09	United States
N_3_V	N	3	SRR14555065	28281	A	T	1	2021-05-09	United States
N_3_E	N	3	SRR14555065	28282	T	A	0,995402	2021-05-09	United States
ORF1ab_85_NA	ORF1ab	85	SRR14555066	518	A	-TGGTT	0,0597697	2021-05-07	United States
ORF1ab_216_F	ORF1ab	216	SRR14555066	912	C	T	0,0974387	2021-05-07	United States
ORF1ab_265_I	ORF1ab	265	SRR14555066	1059	C	T	0,999826	2021-05-07	United States
ORF1ab_334_V	ORF1ab	334	SRR14555066	1266	G	T	0,107183	2021-05-07	United States
ORF1ab_531_G	ORF1ab	531	SRR14555066	1856	A	G	0,0807598	2021-05-07	United States
ORF1ab_1298_V	ORF1ab	1298	SRR14555066	4158	C	T	0,0784408	2021-05-07	United States
ORF1ab_1506_P	ORF1ab	1506	SRR14555066	4781	T	C	0,0510511	2021-05-07	United States
ORF1ab_1542_I	ORF1ab	1542	SRR14555066	4890	C	T	0,0677765	2021-05-07	United States
ORF1ab_2949_C	ORF1ab	2949	SRR14555066	9110	C	T	0,169324	2021-05-07	United States
ORF1ab_3191_NA	ORF1ab	3191	SRR14555066	9837	T	-A	0,0684524	2021-05-07	United States
ORF1ab_3201_P	ORF1ab	3201	SRR14555066	9867	T	C	1	2021-05-07	United States
ORF1ab_3674_NA	ORF1ab	3674	SRR14555066	11287	G	-TCTGGTTTT	0,783991	2021-05-07	United States
ORF1ab_3781_NA	ORF1ab	3781	SRR14555066	11608	A	-GTTT	0,0945779	2021-05-07	United States
ORF1ab_4264_L	ORF1ab	4264	SRR14555066	13056	C	T	0,0780227	2021-05-07	United States
ORF1ab_4355_I	ORF1ab	4355	SRR14555066	13329	C	T	0,999489	2021-05-07	United States
ORF1ab_184_R	ORF1ab	184	SRR14555066	14017	T	C	0,150176	2021-05-07	United States
ORF1ab_314_L	ORF1ab	314	SRR14555066	14408	C	T	1	2021-05-07	United States
ORF1ab_526_L	ORF1ab	526	SRR14555066	15043	G	C	0,0862294	2021-05-07	United States
ORF1ab_733_A	ORF1ab	733	SRR14555066	15665	T	C	0,998613	2021-05-07	United States
ORF1ab_1011_H	ORF1ab	1011	SRR14555066	16500	A	C	0,99894	2021-05-07	United States
ORF1ab_1295_I	ORF1ab	1295	SRR14555066	17350	G	A	0,999823	2021-05-07	United States
ORF1ab_2371_A	ORF1ab	2371	SRR14555066	20579	T	C	0,0825328	2021-05-07	United States
ORF1ab_2613_S	ORF1ab	2613	SRR14555066	21304	C	A	1	2021-05-07	United States
ORF1ab_2613_H	ORF1ab	2613	SRR14555066	21305	G	A	0,999417	2021-05-07	United States
ORF1ab_2663_NA	ORF1ab	2663	SRR14555066	21456	A	+G	0,0697674	2021-05-07	United States
S_95_I	S	95	SRR14555066	21846	C	T	1	2021-05-07	United States
S_253_G	S	253	SRR14555066	22320	A	G	1	2021-05-07	United States
S_464_L	S	464	SRR14555066	22952	T	C	0,113478	2021-05-07	United States
S_484_K	S	484	SRR14555066	23012	G	A	1	2021-05-07	United States
S_614_G	S	614	SRR14555066	23403	A	G	0,999311	2021-05-07	United States
S_701_V	S	701	SRR14555066	23664	C	T	1	2021-05-07	United States
S_850_F	S	850	SRR14555066	24110	A	T	0,0556414	2021-05-07	United States
S_1064_NA	S	1064	SRR14555066	24753	A	-TG	0,0571235	2021-05-07	United States
S_1162_S	S	1162	SRR14555066	25046	C	T	0,999715	2021-05-07	United States
ORF3a_42_NA	ORF3a	42	SRR14555066	25516	C	-CT	0,0858176	2021-05-07	United States
ORF3a_42_L	ORF3a	42	SRR14555066	25517	C	T	0,998926	2021-05-07	United States
ORF3a_57_H	ORF3a	57	SRR14555066	25563	G	T	0,999584	2021-05-07	United States
E_13_NA	E	13	SRR14555066	26281	A	-TAGT	0,080597	2021-05-07	United States
M_28_L	M	28	SRR14555066	26604	T	C	0,0811565	2021-05-07	United States
M_167_Q	M	167	SRR14555066	27021	G	C	0,999734	2021-05-07	United States
ORF8_10_T	ORF8	10	SRR14555066	27922	T	C	1	2021-05-07	United States
ORF8_11_I	ORF8	11	SRR14555066	27925	C	T	0,999296	2021-05-07	United States
N_199_L	N	199	SRR14555066	28869	C	T	1	2021-05-07	United States
N_234_I	N	234	SRR14555066	28975	G	A	1	2021-05-07	United States
ORF1ab_309_L	ORF1ab	309	SRR14555068	1191	C	T	0,999118	2021-05-05	United States
ORF1ab_1640_L	ORF1ab	1640	SRR14555068	5184	C	T	0,995455	2021-05-05	United States
ORF1ab_1921_Q	ORF1ab	1921	SRR14555068	6027	C	A	1	2021-05-05	United States
ORF1ab_2980_N	ORF1ab	2980	SRR14555068	9203	G	A	0,989161	2021-05-05	United States
ORF1ab_3138_S	ORF1ab	3138	SRR14555068	9678	T	C	0,999275	2021-05-05	United States
ORF1ab_3580_Q	ORF1ab	3580	SRR14555068	11005	C	A	0,993554	2021-05-05	United States
ORF1ab_314_L	ORF1ab	314	SRR14555068	14408	C	T	1	2021-05-05	United States
ORF1ab_2310_R	ORF1ab	2310	SRR14555068	20396	A	G	0,999236	2021-05-05	United States
S_19_R	S	19	SRR14555068	21618	C	G	1	2021-05-05	United States
S_452_R	S	452	SRR14555068	22917	T	G	0,999012	2021-05-05	United States
S_478_K	S	478	SRR14555068	22995	C	A	0,998891	2021-05-05	United States
S_614_G	S	614	SRR14555068	23403	A	G	1	2021-05-05	United States
S_681_R	S	681	SRR14555068	23604	C	G	1	2021-05-05	United States
S_950_N	S	950	SRR14555068	24410	G	A	0,924801	2021-05-05	United States
ORF3a_26_L	ORF3a	26	SRR14555068	25469	C	T	0,997217	2021-05-05	United States
M_82_T	M	82	SRR14555068	26767	T	C	0,999686	2021-05-05	United States
ORF7a_82_A	ORF7a	82	SRR14555068	27638	T	C	0,999229	2021-05-05	United States
ORF7a_120_I	ORF7a	120	SRR14555068	27752	C	T	1	2021-05-05	United States
N_63_G	N	63	SRR14555068	28461	A	G	0,978304	2021-05-05	United States
N_203_M	N	203	SRR14555068	28881	G	T	1	2021-05-05	United States
N_377_Y	N	377	SRR14555068	29402	G	T	0,996285	2021-05-05	United States
ORF1ab_690_V	ORF1ab	690	SRR14555069	2334	C	T	1	2021-05-05	United States
ORF1ab_1001_I	ORF1ab	1001	SRR14555069	3267	C	T	0,998282	2021-05-05	United States
ORF1ab_1708_D	ORF1ab	1708	SRR14555069	5388	C	A	0,998331	2021-05-05	United States
ORF1ab_2230_T	ORF1ab	2230	SRR14555069	6954	T	C	1	2021-05-05	United States
ORF1ab_2780_L	ORF1ab	2780	SRR14555069	8603	T	C	0,989011	2021-05-05	United States
ORF1ab_3674_NA	ORF1ab	3674	SRR14555069	11287	G	-TCTGGTTTT	0,769649	2021-05-05	United States
ORF1ab_3677_L	ORF1ab	3677	SRR14555069	11296	T	G	1	2021-05-05	United States
ORF1ab_314_L	ORF1ab	314	SRR14555069	14408	C	T	1	2021-05-05	United States
ORF1ab_1383_R	ORF1ab	1383	SRR14555069	17615	A	G	0,999646	2021-05-05	United States
S_68_NA	S	68	SRR14555069	21764	A	-TACATG	0,857143	2021-05-05	United States
S_141_F	S	141	SRR14555069	21985	G	T	0,98995	2021-05-05	United States
S_143_NA	S	143	SRR14555069	21990	T	-TTA	0,909429	2021-05-05	United States
S_501_Y	S	501	SRR14555069	23063	A	T	1	2021-05-05	United States
S_570_D	S	570	SRR14555069	23271	C	A	0,998888	2021-05-05	United States
S_614_G	S	614	SRR14555069	23403	A	G	0,999115	2021-05-05	United States
S_681_H	S	681	SRR14555069	23604	C	A	1	2021-05-05	United States
S_716_I	S	716	SRR14555069	23709	C	T	1	2021-05-05	United States
S_982_A	S	982	SRR14555069	24506	T	G	0,999599	2021-05-05	United States
S_1118_H	S	1118	SRR14555069	24914	G	C	0,999745	2021-05-05	United States
ORF3a_15_F	ORF3a	15	SRR14555069	25437	G	T	1	2021-05-05	United States
ORF8_27_*	ORF8	27	SRR14555069	27972	C	T	1	2021-05-05	United States
ORF8_52_I	ORF8	52	SRR14555069	28048	G	T	1	2021-05-05	United States
ORF8_73_C	ORF8	73	SRR14555069	28111	A	G	0,998197	2021-05-05	United States
N_3_H	N	3	SRR14555069	28280	G	C	1	2021-05-05	United States
N_3_V	N	3	SRR14555069	28281	A	T	0,999619	2021-05-05	United States
N_3_E	N	3	SRR14555069	28282	T	A	0,999239	2021-05-05	United States
N_203_K	N	203	SRR14555069	28881	G	A	1	2021-05-05	United States
N_204_R	N	204	SRR14555069	28883	G	C	1	2021-05-05	United States
N_235_F	N	235	SRR14555069	28977	C	T	0,99893	2021-05-05	United States
ORF1ab_482_V	ORF1ab	482	SRR14555070	1710	C	T	0,999786	2021-05-08	United States
ORF1ab_918_P	ORF1ab	918	SRR14555070	3017	T	C	0,997902	2021-05-08	United States
ORF1ab_1001_I	ORF1ab	1001	SRR14555070	3267	C	T	0,999025	2021-05-08	United States
ORF1ab_1708_D	ORF1ab	1708	SRR14555070	5388	C	A	0,999342	2021-05-08	United States
ORF1ab_2230_T	ORF1ab	2230	SRR14555070	6954	T	C	1	2021-05-08	United States
ORF1ab_2780_L	ORF1ab	2780	SRR14555070	8603	T	C	0,996172	2021-05-08	United States
ORF1ab_3674_NA	ORF1ab	3674	SRR14555070	11287	G	-TCTGGTTTT	0,794108	2021-05-08	United States
ORF1ab_3677_L	ORF1ab	3677	SRR14555070	11296	T	G	0,993506	2021-05-08	United States
ORF1ab_314_L	ORF1ab	314	SRR14555070	14408	C	T	0,999699	2021-05-08	United States
ORF1ab_1220_V	ORF1ab	1220	SRR14555070	17125	C	G	0,0601937	2021-05-08	United States
ORF1ab_1383_R	ORF1ab	1383	SRR14555070	17615	A	G	0,998229	2021-05-08	United States
ORF1ab_2430_G	ORF1ab	2430	SRR14555070	20755	A	G	1	2021-05-08	United States
S_68_NA	S	68	SRR14555070	21764	A	-TACATG	0,861596	2021-05-08	United States
S_143_NA	S	143	SRR14555070	21990	T	-TTA	0,931703	2021-05-08	United States
S_501_Y	S	501	SRR14555070	23063	A	T	0,99749	2021-05-08	United States
S_570_D	S	570	SRR14555070	23271	C	A	1	2021-05-08	United States
S_614_G	S	614	SRR14555070	23403	A	G	0,99923	2021-05-08	United States
S_681_H	S	681	SRR14555070	23604	C	A	0,999646	2021-05-08	United States
S_716_I	S	716	SRR14555070	23709	C	T	1	2021-05-08	United States
S_982_A	S	982	SRR14555070	24506	T	G	0,999692	2021-05-08	United States
S_1118_H	S	1118	SRR14555070	24914	G	C	0,999689	2021-05-08	United States
ORF3a_15_F	ORF3a	15	SRR14555070	25437	G	T	0,998569	2021-05-08	United States
ORF8_27_*	ORF8	27	SRR14555070	27972	C	T	0,99955	2021-05-08	United States
ORF8_52_I	ORF8	52	SRR14555070	28048	G	T	0,999592	2021-05-08	United States
ORF8_73_C	ORF8	73	SRR14555070	28111	A	G	0,998609	2021-05-08	United States
N_3_H	N	3	SRR14555070	28280	G	C	1	2021-05-08	United States
N_3_V	N	3	SRR14555070	28281	A	T	0,999761	2021-05-08	United States
N_3_E	N	3	SRR14555070	28282	T	A	0,999285	2021-05-08	United States
N_203_K	N	203	SRR14555070	28881	G	A	1	2021-05-08	United States
N_204_R	N	204	SRR14555070	28883	G	C	1	2021-05-08	United States
N_235_F	N	235	SRR14555070	28977	C	T	0,998442	2021-05-08	United States
ORF1ab_265_I	ORF1ab	265	SRR14555071	1059	C	T	1	2021-05-05	United States
ORF1ab_3201_P	ORF1ab	3201	SRR14555071	9867	T	C	1	2021-05-05	United States
ORF1ab_3674_NA	ORF1ab	3674	SRR14555071	11287	G	-TCTGGTTTT	0,790924	2021-05-05	United States
ORF1ab_3677_L	ORF1ab	3677	SRR14555071	11296	T	G	0,994012	2021-05-05	United States
ORF1ab_314_L	ORF1ab	314	SRR14555071	14408	C	T	0,999262	2021-05-05	United States
ORF1ab_997_L	ORF1ab	997	SRR14555071	16457	C	T	0,998655	2021-05-05	United States
ORF1ab_1011_H	ORF1ab	1011	SRR14555071	16500	A	C	0,97305	2021-05-05	United States
ORF1ab_2612_L	ORF1ab	2612	SRR14555071	21302	C	T	0,998308	2021-05-05	United States
ORF1ab_2613_S	ORF1ab	2613	SRR14555071	21304	C	A	0,999507	2021-05-05	United States
ORF1ab_2613_H	ORF1ab	2613	SRR14555071	21305	G	A	0,999255	2021-05-05	United States
S_3_NA	S	3	SRR14555071	21569	G	+T	0,0502431	2021-05-05	United States
S_5_F	S	5	SRR14555071	21575	C	T	1	2021-05-05	United States
S_95_I	S	95	SRR14555071	21846	C	T	1	2021-05-05	United States
S_253_G	S	253	SRR14555071	22320	A	G	0,999644	2021-05-05	United States
S_484_K	S	484	SRR14555071	23012	G	A	0,999273	2021-05-05	United States
S_614_G	S	614	SRR14555071	23403	A	G	0,998922	2021-05-05	United States
S_701_V	S	701	SRR14555071	23664	C	T	0,997825	2021-05-05	United States
ORF3a_42_L	ORF3a	42	SRR14555071	25517	C	T	0,999352	2021-05-05	United States
ORF3a_57_H	ORF3a	57	SRR14555071	25563	G	T	1	2021-05-05	United States
ORF3a_104_L	ORF3a	104	SRR14555071	25703	C	T	0,993289	2021-05-05	United States
ORF3a_242_*	ORF3a	242	SRR14555071	26116	G	T	0,0526946	2021-05-05	United States
ORF8_11_I	ORF8	11	SRR14555071	27925	C	T	0,999501	2021-05-05	United States
N_199_L	N	199	SRR14555071	28869	C	T	1	2021-05-05	United States
N_234_I	N	234	SRR14555071	28975	G	A	0,997768	2021-05-05	United States
ORF1ab_732_S	ORF1ab	732	SRR14555072	2459	C	T	0,998785	2021-05-05	United States
ORF1ab_1001_I	ORF1ab	1001	SRR14555072	3267	C	T	0,999752	2021-05-05	United States
ORF1ab_1708_D	ORF1ab	1708	SRR14555072	5388	C	A	0,998603	2021-05-05	United States
ORF1ab_1995_D	ORF1ab	1995	SRR14555072	6248	A	G	0,997203	2021-05-05	United States
ORF1ab_2230_T	ORF1ab	2230	SRR14555072	6954	T	C	1	2021-05-05	United States
ORF1ab_2259_I	ORF1ab	2259	SRR14555072	7042	G	T	0,968	2021-05-05	United States
ORF1ab_3674_NA	ORF1ab	3674	SRR14555072	11287	G	-TCTGGTTTT	0,789547	2021-05-05	United States
ORF1ab_3677_L	ORF1ab	3677	SRR14555072	11296	T	G	1	2021-05-05	United States
ORF1ab_218_L	ORF1ab	218	SRR14555072	14120	C	T	0,99947	2021-05-05	United States
ORF1ab_314_L	ORF1ab	314	SRR14555072	14408	C	T	0,999211	2021-05-05	United States
S_68_NA	S	68	SRR14555072	21764	A	-TACATG	0,856618	2021-05-05	United States
S_143_NA	S	143	SRR14555072	21990	T	-TTA	0,928052	2021-05-05	United States
S_501_Y	S	501	SRR14555072	23063	A	T	1	2021-05-05	United States
S_570_D	S	570	SRR14555072	23271	C	A	0,998788	2021-05-05	United States
S_614_G	S	614	SRR14555072	23403	A	G	0,999148	2021-05-05	United States
S_681_H	S	681	SRR14555072	23604	C	A	0,999228	2021-05-05	United States
S_716_I	S	716	SRR14555072	23709	C	T	0,999021	2021-05-05	United States
S_982_A	S	982	SRR14555072	24506	T	G	0,998736	2021-05-05	United States
S_1118_H	S	1118	SRR14555072	24914	G	C	0,999657	2021-05-05	United States
ORF7a_50_V	ORF7a	50	SRR14555072	27542	C	T	0,999346	2021-05-05	United States
ORF8_27_*	ORF8	27	SRR14555072	27972	C	T	1	2021-05-05	United States
ORF8_52_I	ORF8	52	SRR14555072	28048	G	T	1	2021-05-05	United States
ORF8_68_*	ORF8	68	SRR14555072	28095	A	T	0,84002	2021-05-05	United States
ORF8_73_C	ORF8	73	SRR14555072	28111	A	G	0,998815	2021-05-05	United States
N_3_H	N	3	SRR14555072	28280	G	C	0,999713	2021-05-05	United States
N_3_V	N	3	SRR14555072	28281	A	T	0,997126	2021-05-05	United States
N_3_E	N	3	SRR14555072	28282	T	A	0,999139	2021-05-05	United States
N_203_K	N	203	SRR14555072	28881	G	A	1	2021-05-05	United States
N_204_R	N	204	SRR14555072	28883	G	C	1	2021-05-05	United States
N_235_F	N	235	SRR14555072	28977	C	T	0,997636	2021-05-05	United States
ORF1ab_891_I	ORF1ab	891	SRR14555073	2937	C	T	0,999502	2021-05-05	United States
ORF1ab_1188_L	ORF1ab	1188	SRR14555073	3828	C	T	0,996967	2021-05-05	United States
ORF1ab_1795_Q	ORF1ab	1795	SRR14555073	5648	A	C	0,99726	2021-05-05	United States
ORF1ab_3573_R	ORF1ab	3573	SRR14555073	10983	A	G	1	2021-05-05	United States
ORF1ab_3674_NA	ORF1ab	3674	SRR14555073	11287	G	-TCTGGTTTT	0,776796	2021-05-05	United States
ORF1ab_3677_L	ORF1ab	3677	SRR14555073	11296	T	G	1	2021-05-05	United States
ORF1ab_314_L	ORF1ab	314	SRR14555073	14408	C	T	0,999678	2021-05-05	United States
ORF1ab_1264_D	ORF1ab	1264	SRR14555073	17259	G	T	0,999629	2021-05-05	United States
S_18_F	S	18	SRR14555073	21614	C	T	1	2021-05-05	United States
S_20_N	S	20	SRR14555073	21621	C	A	0,998273	2021-05-05	United States
S_26_S	S	26	SRR14555073	21638	C	T	1	2021-05-05	United States
S_138_Y	S	138	SRR14555073	21974	G	T	0,993681	2021-05-05	United States
S_417_T	S	417	SRR14555073	22812	A	C	0,934314	2021-05-05	United States
S_484_K	S	484	SRR14555073	23012	G	A	1	2021-05-05	United States
S_501_Y	S	501	SRR14555073	23063	A	T	1	2021-05-05	United States
S_614_G	S	614	SRR14555073	23403	A	G	0,998696	2021-05-05	United States
S_655_Y	S	655	SRR14555073	23525	C	T	0,993421	2021-05-05	United States
S_1027_I	S	1027	SRR14555073	24642	C	T	0,997508	2021-05-05	United States
S_1176_F	S	1176	SRR14555073	25088	G	T	0,999175	2021-05-05	United States
ORF3a_172_V	ORF3a	172	SRR14555073	25907	G	T	0,936778	2021-05-05	United States
ORF3a_253_P	ORF3a	253	SRR14555073	26149	T	C	0,999281	2021-05-05	United States
ORF8_92_K	ORF8	92	SRR14555073	28167	G	A	0,99679	2021-05-05	United States
N_80_R	N	80	SRR14555073	28512	C	G	0,998789	2021-05-05	United States
N_202_C	N	202	SRR14555073	28877	A	T	1	2021-05-05	United States
N_202_T	N	202	SRR14555073	28878	G	C	1	2021-05-05	United States
N_203_K	N	203	SRR14555073	28881	G	A	1	2021-05-05	United States
N_204_R	N	204	SRR14555073	28883	G	C	1	2021-05-05	United States
ORF1ab_690_V	ORF1ab	690	SRR14555074	2334	C	T	1	2021-05-05	United States
ORF1ab_1001_I	ORF1ab	1001	SRR14555074	3267	C	T	0,998118	2021-05-05	United States
ORF1ab_1708_D	ORF1ab	1708	SRR14555074	5388	C	A	0,998289	2021-05-05	United States
ORF1ab_2780_L	ORF1ab	2780	SRR14555074	8603	T	C	0,997717	2021-05-05	United States
ORF1ab_2909_V	ORF1ab	2909	SRR14555074	8991	C	T	0,99817	2021-05-05	United States
ORF1ab_3674_NA	ORF1ab	3674	SRR14555074	11287	G	-TCTGGTTTT	0,799532	2021-05-05	United States
ORF1ab_3677_L	ORF1ab	3677	SRR14555074	11296	T	G	0,990385	2021-05-05	United States
ORF1ab_314_L	ORF1ab	314	SRR14555074	14408	C	T	0,999609	2021-05-05	United States
ORF1ab_970_L	ORF1ab	970	SRR14555074	16376	C	T	1	2021-05-05	United States
ORF1ab_1383_R	ORF1ab	1383	SRR14555074	17615	A	G	0,998746	2021-05-05	United States
ORF1ab_2148_P	ORF1ab	2148	SRR14555074	19909	T	C	0,0796703	2021-05-05	United States
S_68_NA	S	68	SRR14555074	21764	A	-TACATG	0,833333	2021-05-05	United States
S_71_F	S	71	SRR14555074	21774	C	T	0,169014	2021-05-05	United States
S_143_NA	S	143	SRR14555074	21990	T	-TTA	0,938138	2021-05-05	United States
S_501_Y	S	501	SRR14555074	23063	A	T	0,999221	2021-05-05	United States
S_570_D	S	570	SRR14555074	23271	C	A	1	2021-05-05	United States
S_614_G	S	614	SRR14555074	23403	A	G	0,999682	2021-05-05	United States
S_681_H	S	681	SRR14555074	23604	C	A	0,999616	2021-05-05	United States
S_716_I	S	716	SRR14555074	23709	C	T	0,999518	2021-05-05	United States
S_982_A	S	982	SRR14555074	24506	T	G	0,999658	2021-05-05	United States
S_1118_H	S	1118	SRR14555074	24914	G	C	0,999291	2021-05-05	United States
ORF3a_15_F	ORF3a	15	SRR14555074	25437	G	T	0,999243	2021-05-05	United States
ORF8_27_*	ORF8	27	SRR14555074	27972	C	T	0,99966	2021-05-05	United States
ORF8_52_I	ORF8	52	SRR14555074	28048	G	T	0,998816	2021-05-05	United States
ORF8_73_C	ORF8	73	SRR14555074	28111	A	G	0,998857	2021-05-05	United States
N_3_H	N	3	SRR14555074	28280	G	C	0,999136	2021-05-05	United States
N_3_V	N	3	SRR14555074	28281	A	T	0,9977	2021-05-05	United States
N_3_E	N	3	SRR14555074	28282	T	A	0,998567	2021-05-05	United States
N_203_K	N	203	SRR14555074	28881	G	A	1	2021-05-05	United States
N_204_R	N	204	SRR14555074	28883	G	C	1	2021-05-05	United States
N_235_F	N	235	SRR14555074	28977	C	T	0,998561	2021-05-05	United States
ORF1ab_727_I	ORF1ab	727	SRR14555075	2445	C	T	1	2021-05-07	United States
ORF1ab_1001_I	ORF1ab	1001	SRR14555075	3267	C	T	0,99951	2021-05-07	United States
ORF1ab_1401_I	ORF1ab	1401	SRR14555075	4467	C	T	0,99925	2021-05-07	United States
ORF1ab_1708_D	ORF1ab	1708	SRR14555075	5388	C	A	0,999167	2021-05-07	United States
ORF1ab_3674_NA	ORF1ab	3674	SRR14555075	11287	G	-TCTGGTTTT	0,799085	2021-05-07	United States
ORF1ab_3677_L	ORF1ab	3677	SRR14555075	11296	T	G	0,984252	2021-05-07	United States
ORF1ab_314_L	ORF1ab	314	SRR14555075	14408	C	T	1	2021-05-07	United States
ORF1ab_1863_N	ORF1ab	1863	SRR14555075	19056	G	T	0,999438	2021-05-07	United States
S_68_NA	S	68	SRR14555075	21764	A	-TACATG	0,860825	2021-05-07	United States
S_98_F	S	98	SRR14555075	21855	C	T	1	2021-05-07	United States
S_142_V	S	142	SRR14555075	21987	G	T	0,984631	2021-05-07	United States
S_143_NA	S	143	SRR14555075	21990	T	-TTA	0,951124	2021-05-07	United States
S_501_Y	S	501	SRR14555075	23063	A	T	0,999627	2021-05-07	United States
S_570_D	S	570	SRR14555075	23271	C	A	0,999537	2021-05-07	United States
S_614_G	S	614	SRR14555075	23403	A	G	0,999473	2021-05-07	United States
S_681_H	S	681	SRR14555075	23604	C	A	0,999663	2021-05-07	United States
S_716_I	S	716	SRR14555075	23709	C	T	0,998754	2021-05-07	United States
S_982_A	S	982	SRR14555075	24506	T	G	0,998876	2021-05-07	United States
S_1118_H	S	1118	SRR14555075	24914	G	C	0,999842	2021-05-07	United States
ORF8_27_*	ORF8	27	SRR14555075	27972	C	T	0,999363	2021-05-07	United States
ORF8_52_I	ORF8	52	SRR14555075	28048	G	T	1	2021-05-07	United States
ORF8_73_C	ORF8	73	SRR14555075	28111	A	G	0,999545	2021-05-07	United States
N_3_H	N	3	SRR14555075	28280	G	C	0,999761	2021-05-07	United States
N_3_V	N	3	SRR14555075	28281	A	T	0,998803	2021-05-07	United States
N_3_E	N	3	SRR14555075	28282	T	A	0,99952	2021-05-07	United States
N_203_K	N	203	SRR14555075	28881	G	A	1	2021-05-07	United States
N_204_R	N	204	SRR14555075	28883	G	C	1	2021-05-07	United States
N_235_F	N	235	SRR14555075	28977	C	T	0,999409	2021-05-07	United States
ORF1ab_690_V	ORF1ab	690	SRR14555077	2334	C	T	0,997275	2021-05-06	United States
ORF1ab_1001_I	ORF1ab	1001	SRR14555077	3267	C	T	0,998583	2021-05-06	United States
ORF1ab_1551_V	ORF1ab	1551	SRR14555077	4916	A	G	1	2021-05-06	United States
ORF1ab_1618_Y	ORF1ab	1618	SRR14555077	5118	T	A	0,0775862	2021-05-06	United States
ORF1ab_1618_L	ORF1ab	1618	SRR14555077	5119	T	A	0,079646	2021-05-06	United States
ORF1ab_1619_N	ORF1ab	1619	SRR14555077	5120	T	A	0,0677966	2021-05-06	United States
ORF1ab_1708_D	ORF1ab	1708	SRR14555077	5388	C	A	0,99973	2021-05-06	United States
ORF1ab_2780_L	ORF1ab	2780	SRR14555077	8603	T	C	0,996005	2021-05-06	United States
ORF1ab_2894_D	ORF1ab	2894	SRR14555077	8945	A	G	0,0665584	2021-05-06	United States
ORF1ab_3504_T	ORF1ab	3504	SRR14555077	10775	C	A	0,0673854	2021-05-06	United States
ORF1ab_3674_NA	ORF1ab	3674	SRR14555077	11287	G	-TCTGGTTTT	0,807236	2021-05-06	United States
ORF1ab_314_L	ORF1ab	314	SRR14555077	14408	C	T	1	2021-05-06	United States
ORF1ab_977_V	ORF1ab	977	SRR14555077	16397	G	T	0,637312	2021-05-06	United States
ORF1ab_1383_R	ORF1ab	1383	SRR14555077	17615	A	G	0,998927	2021-05-06	United States
S_68_NA	S	68	SRR14555077	21764	A	-TACATG	0,872066	2021-05-06	United States
S_141_F	S	141	SRR14555077	21985	G	T	0,996381	2021-05-06	United States
S_143_NA	S	143	SRR14555077	21990	T	-TTA	0,904535	2021-05-06	United States
S_501_Y	S	501	SRR14555077	23063	A	T	0,999631	2021-05-06	United States
S_570_D	S	570	SRR14555077	23271	C	A	0,999653	2021-05-06	United States
S_614_G	S	614	SRR14555077	23403	A	G	0,999563	2021-05-06	United States
S_681_H	S	681	SRR14555077	23604	C	A	1	2021-05-06	United States
S_716_I	S	716	SRR14555077	23709	C	T	1	2021-05-06	United States
S_982_A	S	982	SRR14555077	24506	T	G	0,999574	2021-05-06	United States
S_1118_H	S	1118	SRR14555077	24914	G	C	0,999714	2021-05-06	United States
ORF3a_15_F	ORF3a	15	SRR14555077	25437	G	T	0,99934	2021-05-06	United States
ORF8_27_*	ORF8	27	SRR14555077	27972	C	T	1	2021-05-06	United States
ORF8_52_I	ORF8	52	SRR14555077	28048	G	T	0,999719	2021-05-06	United States
ORF8_73_C	ORF8	73	SRR14555077	28111	A	G	0,999652	2021-05-06	United States
N_3_H	N	3	SRR14555077	28280	G	C	0,999625	2021-05-06	United States
N_3_V	N	3	SRR14555077	28281	A	T	0,998877	2021-05-06	United States
N_3_E	N	3	SRR14555077	28282	T	A	0,999345	2021-05-06	United States
N_203_K	N	203	SRR14555077	28881	G	A	1	2021-05-06	United States
N_204_R	N	204	SRR14555077	28883	G	C	0,998392	2021-05-06	United States
N_235_F	N	235	SRR14555077	28977	C	T	0,993846	2021-05-06	United States
ORF1ab_1188_L	ORF1ab	1188	SRR14555078	3828	C	T	0,992806	2021-05-06	United States
ORF1ab_1795_Q	ORF1ab	1795	SRR14555078	5648	A	C	0,998899	2021-05-06	United States
ORF1ab_2941_S	ORF1ab	2941	SRR14555078	9086	G	A	0,997734	2021-05-06	United States
ORF1ab_3674_NA	ORF1ab	3674	SRR14555078	11287	G	-TCTGGTTTT	0,797796	2021-05-06	United States
ORF1ab_314_L	ORF1ab	314	SRR14555078	14408	C	T	0,999394	2021-05-06	United States
ORF1ab_1219_S	ORF1ab	1219	SRR14555078	17122	G	T	0,999295	2021-05-06	United States
ORF1ab_1264_D	ORF1ab	1264	SRR14555078	17259	G	T	0,998269	2021-05-06	United States
S_18_F	S	18	SRR14555078	21614	C	T	0,997389	2021-05-06	United States
S_20_N	S	20	SRR14555078	21621	C	A	1	2021-05-06	United States
S_26_S	S	26	SRR14555078	21638	C	T	1	2021-05-06	United States
S_138_Y	S	138	SRR14555078	21974	G	T	0,997611	2021-05-06	United States
S_417_T	S	417	SRR14555078	22812	A	C	0,997598	2021-05-06	United States
S_484_K	S	484	SRR14555078	23012	G	A	1	2021-05-06	United States
S_501_Y	S	501	SRR14555078	23063	A	T	1	2021-05-06	United States
S_614_G	S	614	SRR14555078	23403	A	G	1	2021-05-06	United States
S_655_Y	S	655	SRR14555078	23525	C	T	0,997947	2021-05-06	United States
S_1027_I	S	1027	SRR14555078	24642	C	T	0,997753	2021-05-06	United States
S_1176_F	S	1176	SRR14555078	25088	G	T	0,99797	2021-05-06	United States
ORF3a_57_H	ORF3a	57	SRR14555078	25563	G	T	0,999646	2021-05-06	United States
ORF3a_253_P	ORF3a	253	SRR14555078	26149	T	C	0,996947	2021-05-06	United States
ORF8_92_K	ORF8	92	SRR14555078	28167	G	A	0,999335	2021-05-06	United States
N_80_R	N	80	SRR14555078	28512	C	G	0,9995	2021-05-06	United States
ORF1ab_730_F	ORF1ab	730	SRR14555079	2453	C	T	1	2021-05-05	United States
ORF1ab_1001_I	ORF1ab	1001	SRR14555079	3267	C	T	0,999185	2021-05-05	United States
ORF1ab_1230_NA	ORF1ab	1230	SRR14555079	3953	A	-AG	0,068484	2021-05-05	United States
ORF1ab_1618_Y	ORF1ab	1618	SRR14555079	5118	T	A	0,0564516	2021-05-05	United States
ORF1ab_1618_L	ORF1ab	1618	SRR14555079	5119	T	A	0,0569106	2021-05-05	United States
ORF1ab_1708_D	ORF1ab	1708	SRR14555079	5388	C	A	0,998734	2021-05-05	United States
ORF1ab_3295_F	ORF1ab	3295	SRR14555079	10148	C	T	0,0797249	2021-05-05	United States
ORF1ab_3674_NA	ORF1ab	3674	SRR14555079	11287	G	-TCTGGTTTT	0,768464	2021-05-05	United States
ORF1ab_25_V	ORF1ab	25	SRR14555079	13541	C	T	0,0724796	2021-05-05	United States
ORF1ab_260_NA	ORF1ab	260	SRR14555079	14246	A	+T	0,0610188	2021-05-05	United States
ORF1ab_314_L	ORF1ab	314	SRR14555079	14408	C	T	0,999476	2021-05-05	United States
ORF1ab_813_R	ORF1ab	813	SRR14555079	15905	A	G	0,0549392	2021-05-05	United States
ORF1ab_1449_S	ORF1ab	1449	SRR14555079	17813	T	C	0,0637978	2021-05-05	United States
ORF1ab_1457_G	ORF1ab	1457	SRR14555079	17837	A	G	0,0607215	2021-05-05	United States
ORF1ab_1727_L	ORF1ab	1727	SRR14555079	18647	C	T	0,0522216	2021-05-05	United States
ORF1ab_1728_D	ORF1ab	1728	SRR14555079	18651	G	T	0,999135	2021-05-05	United States
ORF1ab_1965_R	ORF1ab	1965	SRR14555079	19361	A	G	0,0655738	2021-05-05	United States
ORF1ab_2663_NA	ORF1ab	2663	SRR14555079	21456	A	+G	0,0597015	2021-05-05	United States
S_15_R	S	15	SRR14555079	21605	T	C	0,296804	2021-05-05	United States
S_51_NA	S	51	SRR14555079	21714	C	-T	0,0517629	2021-05-05	United States
S_68_NA	S	68	SRR14555079	21764	A	-TACATG	0,861039	2021-05-05	United States
S_98_F	S	98	SRR14555079	21855	C	T	0,998731	2021-05-05	United States
S_138_H	S	138	SRR14555079	21974	G	C	0,998822	2021-05-05	United States
S_143_NA	S	143	SRR14555079	21990	T	-TTA	0,924282	2021-05-05	United States
S_297_L	S	297	SRR14555079	22452	C	T	0,0830499	2021-05-05	United States
S_501_Y	S	501	SRR14555079	23063	A	T	0,999524	2021-05-05	United States
S_570_D	S	570	SRR14555079	23271	C	A	0,999633	2021-05-05	United States
S_614_G	S	614	SRR14555079	23403	A	G	1	2021-05-05	United States
S_681_H	S	681	SRR14555079	23604	C	A	0,999182	2021-05-05	United States
S_716_I	S	716	SRR14555079	23709	C	T	1	2021-05-05	United States
S_982_A	S	982	SRR14555079	24506	T	G	1	2021-05-05	United States
S_1118_H	S	1118	SRR14555079	24914	G	C	0,999698	2021-05-05	United States
ORF8_27_*	ORF8	27	SRR14555079	27972	C	T	0,99951	2021-05-05	United States
ORF8_52_I	ORF8	52	SRR14555079	28048	G	T	1	2021-05-05	United States
ORF8_73_C	ORF8	73	SRR14555079	28111	A	G	0,999541	2021-05-05	United States
N_3_H	N	3	SRR14555079	28280	G	C	0,999658	2021-05-05	United States
N_3_V	N	3	SRR14555079	28281	A	T	0,999315	2021-05-05	United States
N_3_E	N	3	SRR14555079	28282	T	A	0,999658	2021-05-05	United States
N_203_K	N	203	SRR14555079	28881	G	A	1	2021-05-05	United States
N_204_R	N	204	SRR14555079	28883	G	C	1	2021-05-05	United States
N_235_F	N	235	SRR14555079	28977	C	T	1	2021-05-05	United States
N_334_I	N	334	SRR14555079	29274	C	T	0,121149	2021-05-05	United States
ORF1ab_85_NA	ORF1ab	85	SRR14555080	518	A	-TG	0,0532012	2021-05-06	United States
ORF1ab_140_NA	ORF1ab	140	SRR14555080	685	A	-AAGTCATTT	0,576472	2021-05-06	United States
ORF1ab_265_I	ORF1ab	265	SRR14555080	1059	C	T	1	2021-05-06	United States
ORF1ab_580_P	ORF1ab	580	SRR14555080	2004	T	C	0,0564558	2021-05-06	United States
ORF1ab_798_N	ORF1ab	798	SRR14555080	2659	G	T	1	2021-05-06	United States
ORF1ab_1201_NA	ORF1ab	1201	SRR14555080	3866	C	-A	0,0525114	2021-05-06	United States
ORF1ab_1294_V	ORF1ab	1294	SRR14555080	4146	G	T	0,0661157	2021-05-06	United States
ORF1ab_1688_F	ORF1ab	1688	SRR14555080	5329	G	T	0,0561457	2021-05-06	United States
ORF1ab_1946_S	ORF1ab	1946	SRR14555080	6101	G	A	1	2021-05-06	United States
ORF1ab_3006_F	ORF1ab	3006	SRR14555080	9281	C	T	0,102689	2021-05-06	United States
ORF1ab_3201_P	ORF1ab	3201	SRR14555080	9867	T	C	1	2021-05-06	United States
ORF1ab_3603_NA	ORF1ab	3603	SRR14555080	11074	C	-T	0,0547859	2021-05-06	United States
ORF1ab_3603_NA	ORF1ab	3603	SRR14555080	11074	C	+T	0,0535264	2021-05-06	United States
ORF1ab_3627_L	ORF1ab	3627	SRR14555080	11144	A	T	0,0916928	2021-05-06	United States
ORF1ab_3674_NA	ORF1ab	3674	SRR14555080	11287	G	-TCTGGTTTT	0,758313	2021-05-06	United States
ORF1ab_3796_NA	ORF1ab	3796	SRR14555080	11651	C	+T	0,0653595	2021-05-06	United States
ORF1ab_314_L	ORF1ab	314	SRR14555080	14408	C	T	0,997377	2021-05-06	United States
ORF1ab_315_NA	ORF1ab	315	SRR14555080	14410	A	-CAAGTT	0,125945	2021-05-06	United States
ORF1ab_821_L	ORF1ab	821	SRR14555080	15929	C	T	0,0526316	2021-05-06	United States
ORF1ab_1011_H	ORF1ab	1011	SRR14555080	16500	A	C	0,99568	2021-05-06	United States
ORF1ab_1741_L	ORF1ab	1741	SRR14555080	18688	T	C	0,140834	2021-05-06	United States
ORF1ab_1845_NA	ORF1ab	1845	SRR14555080	19002	A	+T	0,169154	2021-05-06	United States
ORF1ab_2545_NA	ORF1ab	2545	SRR14555080	21101	G	+T	0,140845	2021-05-06	United States
S_3_NA	S	3	SRR14555080	21569	G	+T	0,291815	2021-05-06	United States
S_5_F	S	5	SRR14555080	21575	C	T	0,994048	2021-05-06	United States
S_95_I	S	95	SRR14555080	21846	C	T	1	2021-05-06	United States
S_253_G	S	253	SRR14555080	22320	A	G	0,999731	2021-05-06	United States
S_477_N	S	477	SRR14555080	22992	G	A	1	2021-05-06	United States
S_525_R	S	525	SRR14555080	23135	T	C	0,0648944	2021-05-06	United States
S_614_G	S	614	SRR14555080	23403	A	G	1	2021-05-06	United States
S_845_S	S	845	SRR14555080	24095	G	T	0,985075	2021-05-06	United States
S_957_R	S	957	SRR14555080	24432	A	G	1	2021-05-06	United States
S_1124_V	S	1124	SRR14555080	24933	G	T	0,310185	2021-05-06	United States
S_1260_N	S	1260	SRR14555080	25340	G	A	0,999677	2021-05-06	United States
ORF3a_42_L	ORF3a	42	SRR14555080	25517	C	T	0,999387	2021-05-06	United States
ORF3a_57_H	ORF3a	57	SRR14555080	25563	G	T	0,999747	2021-05-06	United States
ORF7a_116_F	ORF7a	116	SRR14555080	27739	C	T	1	2021-05-06	United States
ORF8_11_I	ORF8	11	SRR14555080	27925	C	T	0,998811	2021-05-06	United States
N_13_L	N	13	SRR14555080	28311	C	T	0,999818	2021-05-06	United States
N_202_R	N	202	SRR14555080	28879	T	G	1	2021-05-06	United States
N_389_H	N	389	SRR14555080	29440	G	T	0,994751	2021-05-06	United States
ORF1ab_265_I	ORF1ab	265	SRR14555082	1059	C	T	0,998806	2021-05-06	United States
ORF1ab_1194_E	ORF1ab	1194	SRR14555082	3845	A	G	0,973552	2021-05-06	United States
ORF1ab_3061_V	ORF1ab	3061	SRR14555082	9447	C	T	0,997766	2021-05-06	United States
ORF1ab_3201_P	ORF1ab	3201	SRR14555082	9867	T	C	0,999095	2021-05-06	United States
ORF1ab_3674_NA	ORF1ab	3674	SRR14555082	11287	G	-TCTGGTTTT	0,806105	2021-05-06	United States
ORF1ab_3677_L	ORF1ab	3677	SRR14555082	11296	T	G	1	2021-05-06	United States
ORF1ab_314_L	ORF1ab	314	SRR14555082	14408	C	T	0,998989	2021-05-06	United States
ORF1ab_1011_H	ORF1ab	1011	SRR14555082	16500	A	C	0,98009	2021-05-06	United States
S_5_F	S	5	SRR14555082	21575	C	T	1	2021-05-06	United States
S_95_I	S	95	SRR14555082	21846	C	T	1	2021-05-06	United States
S_253_G	S	253	SRR14555082	22320	A	G	0,999669	2021-05-06	United States
S_484_K	S	484	SRR14555082	23012	G	A	0,998774	2021-05-06	United States
S_614_G	S	614	SRR14555082	23403	A	G	0,999676	2021-05-06	United States
S_701_V	S	701	SRR14555082	23664	C	T	1	2021-05-06	United States
ORF3a_42_L	ORF3a	42	SRR14555082	25517	C	T	0,99816	2021-05-06	United States
ORF3a_57_H	ORF3a	57	SRR14555082	25563	G	T	0,999708	2021-05-06	United States
ORF8_11_I	ORF8	11	SRR14555082	27925	C	T	1	2021-05-06	United States
N_199_L	N	199	SRR14555082	28869	C	T	1	2021-05-06	United States
N_234_I	N	234	SRR14555082	28975	G	A	1	2021-05-06	United States
ORF1ab_1001_I	ORF1ab	1001	SRR14555083	3267	C	T	0,99831	2021-05-03	United States
ORF1ab_1708_D	ORF1ab	1708	SRR14555083	5388	C	A	0,998101	2021-05-03	United States
ORF1ab_3674_NA	ORF1ab	3674	SRR14555083	11287	G	-TCTGGTTTT	0,79225	2021-05-03	United States
ORF1ab_3677_L	ORF1ab	3677	SRR14555083	11296	T	G	1	2021-05-03	United States
ORF1ab_3966_R	ORF1ab	3966	SRR14555083	12162	A	G	0,999179	2021-05-03	United States
ORF1ab_314_L	ORF1ab	314	SRR14555083	14408	C	T	0,998818	2021-05-03	United States
ORF1ab_1383_R	ORF1ab	1383	SRR14555083	17615	A	G	0,999392	2021-05-03	United States
ORF1ab_2557_R	ORF1ab	2557	SRR14555083	21137	A	G	0,999618	2021-05-03	United States
S_19_I	S	19	SRR14555083	21618	C	T	1	2021-05-03	United States
S_68_NA	S	68	SRR14555083	21764	A	-TACATG	0,854447	2021-05-03	United States
S_143_NA	S	143	SRR14555083	21990	T	-TTA	0,929886	2021-05-03	United States
S_222_V	S	222	SRR14555083	22227	C	T	0,99709	2021-05-03	United States
S_501_Y	S	501	SRR14555083	23063	A	T	0,999469	2021-05-03	United States
S_570_D	S	570	SRR14555083	23271	C	A	0,999624	2021-05-03	United States
S_614_G	S	614	SRR14555083	23403	A	G	1	2021-05-03	United States
S_681_H	S	681	SRR14555083	23604	C	A	1	2021-05-03	United States
S_716_I	S	716	SRR14555083	23709	C	T	1	2021-05-03	United States
S_982_A	S	982	SRR14555083	24506	T	G	0,999169	2021-05-03	United States
S_1118_H	S	1118	SRR14555083	24914	G	C	1	2021-05-03	United States
S_1191_N	S	1191	SRR14555083	25135	G	T	1	2021-05-03	United States
ORF8_27_*	ORF8	27	SRR14555083	27972	C	T	0,99705	2021-05-03	United States
ORF8_52_I	ORF8	52	SRR14555083	28048	G	T	1	2021-05-03	United States
ORF8_73_C	ORF8	73	SRR14555083	28111	A	G	0,998764	2021-05-03	United States
N_3_H	N	3	SRR14555083	28280	G	C	0,999186	2021-05-03	United States
N_3_V	N	3	SRR14555083	28281	A	T	0,998779	2021-05-03	United States
N_3_E	N	3	SRR14555083	28282	T	A	0,999593	2021-05-03	United States
N_203_K	N	203	SRR14555083	28881	G	A	1	2021-05-03	United States
N_204_R	N	204	SRR14555083	28883	G	C	1	2021-05-03	United States
N_235_F	N	235	SRR14555083	28977	C	T	0,998628	2021-05-03	United States
ORF1ab_1188_L	ORF1ab	1188	SRR14555085	3828	C	T	0,993653	2021-05-06	United States
ORF1ab_1795_Q	ORF1ab	1795	SRR14555085	5648	A	C	0,999251	2021-05-06	United States
ORF1ab_2941_S	ORF1ab	2941	SRR14555085	9086	G	A	0,996906	2021-05-06	United States
ORF1ab_3461_A	ORF1ab	3461	SRR14555085	10646	A	G	0,997551	2021-05-06	United States
ORF1ab_3674_NA	ORF1ab	3674	SRR14555085	11287	G	-TCTGGTTTT	0,782778	2021-05-06	United States
ORF1ab_3677_L	ORF1ab	3677	SRR14555085	11296	T	G	1	2021-05-06	United States
ORF1ab_4031_I	ORF1ab	4031	SRR14555085	12357	C	T	0,999175	2021-05-06	United States
ORF1ab_314_L	ORF1ab	314	SRR14555085	14408	C	T	0,997549	2021-05-06	United States
ORF1ab_1219_S	ORF1ab	1219	SRR14555085	17122	G	T	0,998533	2021-05-06	United States
ORF1ab_1264_D	ORF1ab	1264	SRR14555085	17259	G	T	0,998989	2021-05-06	United States
S_18_F	S	18	SRR14555085	21614	C	T	0,997375	2021-05-06	United States
S_20_N	S	20	SRR14555085	21621	C	A	1	2021-05-06	United States
S_26_S	S	26	SRR14555085	21638	C	T	1	2021-05-06	United States
S_138_Y	S	138	SRR14555085	21974	G	T	0,99187	2021-05-06	United States
S_417_T	S	417	SRR14555085	22812	A	C	0,969675	2021-05-06	United States
S_484_K	S	484	SRR14555085	23012	G	A	1	2021-05-06	United States
S_501_Y	S	501	SRR14555085	23063	A	T	1	2021-05-06	United States
S_614_G	S	614	SRR14555085	23403	A	G	1	2021-05-06	United States
S_655_Y	S	655	SRR14555085	23525	C	T	0,995492	2021-05-06	United States
S_1027_I	S	1027	SRR14555085	24642	C	T	0,999055	2021-05-06	United States
S_1176_F	S	1176	SRR14555085	25088	G	T	1	2021-05-06	United States
ORF3a_57_H	ORF3a	57	SRR14555085	25563	G	T	1	2021-05-06	United States
ORF3a_253_P	ORF3a	253	SRR14555085	26149	T	C	1	2021-05-06	United States
ORF8_92_K	ORF8	92	SRR14555085	28167	G	A	0,998342	2021-05-06	United States
ORF8_117_NA	ORF8	117	SRR14555085	28243	T	-TTTAGATTTCA	0,126058	2021-05-06	United States
ORF8_118_NA	ORF8	118	SRR14555085	28245	T	-TAGATTTCATC	0,408383	2021-05-06	United States
N_80_R	N	80	SRR14555085	28512	C	G	1	2021-05-06	United States
N_202_C	N	202	SRR14555085	28877	A	T	1	2021-05-06	United States
N_202_T	N	202	SRR14555085	28878	G	C	1	2021-05-06	United States
N_203_K	N	203	SRR14555085	28881	G	A	1	2021-05-06	United States
N_204_R	N	204	SRR14555085	28883	G	C	1	2021-05-06	United States
ORF1ab_1188_L	ORF1ab	1188	SRR14555086	3828	C	T	0,996624	2021-05-08	United States
ORF1ab_1795_Q	ORF1ab	1795	SRR14555086	5648	A	C	0,999346	2021-05-08	United States
ORF1ab_2273_F	ORF1ab	2273	SRR14555086	7083	C	T	0,0647916	2021-05-08	United States
ORF1ab_2941_S	ORF1ab	2941	SRR14555086	9086	G	A	0,991634	2021-05-08	United States
ORF1ab_3674_NA	ORF1ab	3674	SRR14555086	11287	G	-TCTGGTTTT	0,761224	2021-05-08	United States
ORF1ab_3677_L	ORF1ab	3677	SRR14555086	11296	T	G	0,97619	2021-05-08	United States
ORF1ab_4289_K	ORF1ab	4289	SRR14555086	13130	C	A	0,896403	2021-05-08	United States
ORF1ab_314_L	ORF1ab	314	SRR14555086	14408	C	T	0,999581	2021-05-08	United States
ORF1ab_621_F	ORF1ab	621	SRR14555086	15328	C	T	0,98536	2021-05-08	United States
ORF1ab_1219_S	ORF1ab	1219	SRR14555086	17122	G	T	0,998944	2021-05-08	United States
ORF1ab_1264_D	ORF1ab	1264	SRR14555086	17259	G	T	0,999734	2021-05-08	United States
S_18_F	S	18	SRR14555086	21614	C	T	1	2021-05-08	United States
S_20_N	S	20	SRR14555086	21621	C	A	1	2021-05-08	United States
S_26_S	S	26	SRR14555086	21638	C	T	1	2021-05-08	United States
S_138_Y	S	138	SRR14555086	21974	G	T	0,993564	2021-05-08	United States
S_261_S	S	261	SRR14555086	22343	G	A	0,998831	2021-05-08	United States
S_417_T	S	417	SRR14555086	22812	A	C	0,997673	2021-05-08	United States
S_482_V	S	482	SRR14555086	23007	G	T	0,127119	2021-05-08	United States
S_484_K	S	484	SRR14555086	23012	G	A	1	2021-05-08	United States
S_501_Y	S	501	SRR14555086	23063	A	T	1	2021-05-08	United States
S_614_G	S	614	SRR14555086	23403	A	G	0,99975	2021-05-08	United States
S_655_Y	S	655	SRR14555086	23525	C	T	0,999736	2021-05-08	United States
S_1027_I	S	1027	SRR14555086	24642	C	T	0,99867	2021-05-08	United States
S_1176_F	S	1176	SRR14555086	25088	G	T	0,999472	2021-05-08	United States
ORF3a_57_H	ORF3a	57	SRR14555086	25563	G	T	0,999672	2021-05-08	United States
ORF3a_253_P	ORF3a	253	SRR14555086	26149	T	C	0,994633	2021-05-08	United States
ORF8_92_K	ORF8	92	SRR14555086	28167	G	A	0,999671	2021-05-08	United States
N_80_R	N	80	SRR14555086	28512	C	G	0,99951	2021-05-08	United States
N_202_C	N	202	SRR14555086	28877	A	T	1	2021-05-08	United States
N_202_T	N	202	SRR14555086	28878	G	C	1	2021-05-08	United States
N_203_K	N	203	SRR14555086	28881	G	A	1	2021-05-08	United States
N_204_R	N	204	SRR14555086	28883	G	C	1	2021-05-08	United States
ORF1ab_131_V	ORF1ab	131	SRR14555087	657	C	T	0,995761	2021-05-05	United States
ORF1ab_265_I	ORF1ab	265	SRR14555087	1059	C	T	0,99977	2021-05-05	United States
ORF1ab_1352_V	ORF1ab	1352	SRR14555087	4320	C	T	0,995766	2021-05-05	United States
ORF1ab_2007_I	ORF1ab	2007	SRR14555087	6285	C	T	0,999275	2021-05-05	United States
ORF1ab_2981_F	ORF1ab	2981	SRR14555087	9207	C	T	0,95461	2021-05-05	United States
ORF1ab_3201_P	ORF1ab	3201	SRR14555087	9867	T	C	1	2021-05-05	United States
ORF1ab_3674_NA	ORF1ab	3674	SRR14555087	11287	G	-TCTGGTTTT	0,803363	2021-05-05	United States
ORF1ab_3677_L	ORF1ab	3677	SRR14555087	11296	T	G	0,99187	2021-05-05	United States
ORF1ab_314_L	ORF1ab	314	SRR14555087	14408	C	T	0,999803	2021-05-05	United States
ORF1ab_1011_H	ORF1ab	1011	SRR14555087	16500	A	C	0,97861	2021-05-05	United States
ORF1ab_2663_NA	ORF1ab	2663	SRR14555087	21456	A	+G	0,0507881	2021-05-05	United States
S_5_F	S	5	SRR14555087	21575	C	T	1	2021-05-05	United States
S_95_I	S	95	SRR14555087	21846	C	T	1	2021-05-05	United States
S_253_G	S	253	SRR14555087	22320	A	G	0,998525	2021-05-05	United States
S_484_K	S	484	SRR14555087	23012	G	A	0,998983	2021-05-05	United States
S_614_G	S	614	SRR14555087	23403	A	G	0,999487	2021-05-05	United States
S_701_V	S	701	SRR14555087	23664	C	T	0,999536	2021-05-05	United States
ORF3a_32_N	ORF3a	32	SRR14555087	25487	C	A	0,999239	2021-05-05	United States
ORF3a_33_S	ORF3a	33	SRR14555087	25489	G	T	0,99962	2021-05-05	United States
ORF3a_42_L	ORF3a	42	SRR14555087	25517	C	T	0,999425	2021-05-05	United States
ORF3a_57_H	ORF3a	57	SRR14555087	25563	G	T	1	2021-05-05	United States
ORF8_11_I	ORF8	11	SRR14555087	27925	C	T	0,999118	2021-05-05	United States
ORF8_18_*	ORF8	18	SRR14555087	27945	C	T	0,999612	2021-05-05	United States
N_199_L	N	199	SRR14555087	28869	C	T	1	2021-05-05	United States
N_234_I	N	234	SRR14555087	28975	G	A	1	2021-05-05	United States
ORF1ab_124_C	ORF1ab	124	SRR14555088	635	C	T	0,389954	2021-05-05	United States
ORF1ab_140_NA	ORF1ab	140	SRR14555088	685	A	-AAGTCATTT	0,0630829	2021-05-05	United States
ORF1ab_1001_I	ORF1ab	1001	SRR14555088	3267	C	T	0,998758	2021-05-05	United States
ORF1ab_1708_D	ORF1ab	1708	SRR14555088	5388	C	A	0,998232	2021-05-05	United States
ORF1ab_1905_F	ORF1ab	1905	SRR14555088	5979	C	T	1	2021-05-05	United States
ORF1ab_1979_L	ORF1ab	1979	SRR14555088	6200	T	C	0,0625	2021-05-05	United States
ORF1ab_3488_I	ORF1ab	3488	SRR14555088	10728	C	T	0,996454	2021-05-05	United States
ORF1ab_3673_NA	ORF1ab	3673	SRR14555088	11282	A	-GTTTGTCTGGTT	0,0528053	2021-05-05	United States
ORF1ab_3674_NA	ORF1ab	3674	SRR14555088	11287	G	-TCTGGTTTT	0,752511	2021-05-05	United States
ORF1ab_218_L	ORF1ab	218	SRR14555088	14120	C	T	0,998884	2021-05-05	United States
ORF1ab_262_NA	ORF1ab	262	SRR14555088	14252	T	-AA	0,0768378	2021-05-05	United States
ORF1ab_267_A	ORF1ab	267	SRR14555088	14266	A	G	0,0737275	2021-05-05	United States
ORF1ab_314_L	ORF1ab	314	SRR14555088	14408	C	T	0,998013	2021-05-05	United States
ORF1ab_518_P	ORF1ab	518	SRR14555088	15020	T	C	0,0575916	2021-05-05	United States
ORF1ab_1628_NA	ORF1ab	1628	SRR14555088	18350	A	-TTTACCT	0,0648623	2021-05-05	United States
ORF1ab_2183_NA	ORF1ab	2183	SRR14555088	20016	C	-TTA	0,0619195	2021-05-05	United States
ORF1ab_2313_L	ORF1ab	2313	SRR14555088	20405	C	T	0,158482	2021-05-05	United States
ORF1ab_2340_R	ORF1ab	2340	SRR14555088	20486	A	G	0,0627063	2021-05-05	United States
S_68_NA	S	68	SRR14555088	21764	A	-TACATG	0,822006	2021-05-05	United States
S_134_H	S	134	SRR14555088	21964	A	T	0,0635697	2021-05-05	United States
S_143_NA	S	143	SRR14555088	21990	T	-TTA	0,885559	2021-05-05	United States
S_367_L	S	367	SRR14555088	22661	G	C	1	2021-05-05	United States
S_459_A	S	459	SRR14555088	22937	T	G	0,055	2021-05-05	United States
S_501_Y	S	501	SRR14555088	23063	A	T	1	2021-05-05	United States
S_570_D	S	570	SRR14555088	23271	C	A	0,999661	2021-05-05	United States
S_614_G	S	614	SRR14555088	23403	A	G	1	2021-05-05	United States
S_681_H	S	681	SRR14555088	23604	C	A	1	2021-05-05	United States
S_716_I	S	716	SRR14555088	23709	C	T	0,999408	2021-05-05	United States
S_982_A	S	982	SRR14555088	24506	T	G	1	2021-05-05	United States
S_1118_H	S	1118	SRR14555088	24914	G	C	0,999704	2021-05-05	United States
S_1162_S	S	1162	SRR14555088	25046	C	T	0,999596	2021-05-05	United States
ORF3a_100_D	ORF3a	100	SRR14555088	25691	G	A	1	2021-05-05	United States
ORF7a_26_D	ORF7a	26	SRR14555088	27470	G	A	0,997099	2021-05-05	United States
ORF7a_87_I	ORF7a	87	SRR14555088	27652	T	A	0,057971	2021-05-05	United States
ORF8_27_*	ORF8	27	SRR14555088	27972	C	T	1	2021-05-05	United States
ORF8_52_I	ORF8	52	SRR14555088	28048	G	T	0,999272	2021-05-05	United States
ORF8_68_*	ORF8	68	SRR14555088	28095	A	T	0,941941	2021-05-05	United States
ORF8_73_C	ORF8	73	SRR14555088	28111	A	G	0,999851	2021-05-05	United States
N_3_H	N	3	SRR14555088	28280	G	C	0,999769	2021-05-05	United States
N_3_V	N	3	SRR14555088	28281	A	T	0,997923	2021-05-05	United States
N_3_E	N	3	SRR14555088	28282	T	A	0,998846	2021-05-05	United States
N_203_K	N	203	SRR14555088	28881	G	A	1	2021-05-05	United States
N_204_R	N	204	SRR14555088	28883	G	C	1	2021-05-05	United States
N_235_F	N	235	SRR14555088	28977	C	T	1	2021-05-05	United States
ORF1ab_265_I	ORF1ab	265	SRR14555089	1059	C	T	0,999531	2021-05-06	United States
ORF1ab_458_N	ORF1ab	458	SRR14555089	1639	A	C	0,998023	2021-05-06	United States
ORF1ab_929_D	ORF1ab	929	SRR14555089	3052	G	T	0,999461	2021-05-06	United States
ORF1ab_930_Y	ORF1ab	930	SRR14555089	3053	G	T	0,998927	2021-05-06	United States
ORF1ab_930_G	ORF1ab	930	SRR14555089	3054	A	G	0,999466	2021-05-06	United States
ORF1ab_1881_I	ORF1ab	1881	SRR14555089	5907	C	T	0,066474	2021-05-06	United States
ORF1ab_3201_P	ORF1ab	3201	SRR14555089	9867	T	C	1	2021-05-06	United States
ORF1ab_3674_NA	ORF1ab	3674	SRR14555089	11287	G	-TCTGGTTTT	0,798183	2021-05-06	United States
ORF1ab_3677_L	ORF1ab	3677	SRR14555089	11296	T	G	0,993151	2021-05-06	United States
ORF1ab_314_L	ORF1ab	314	SRR14555089	14408	C	T	0,999781	2021-05-06	United States
ORF1ab_520_V	ORF1ab	520	SRR14555089	15026	C	T	0,999272	2021-05-06	United States
ORF1ab_1011_H	ORF1ab	1011	SRR14555089	16500	A	C	0,988129	2021-05-06	United States
ORF1ab_2663_NA	ORF1ab	2663	SRR14555089	21456	A	+G	0,0540146	2021-05-06	United States
S_5_F	S	5	SRR14555089	21575	C	T	1	2021-05-06	United States
S_95_I	S	95	SRR14555089	21846	C	T	0,998768	2021-05-06	United States
S_253_G	S	253	SRR14555089	22320	A	G	0,998702	2021-05-06	United States
S_484_K	S	484	SRR14555089	23012	G	A	0,999425	2021-05-06	United States
S_614_G	S	614	SRR14555089	23403	A	G	0,999337	2021-05-06	United States
S_701_V	S	701	SRR14555089	23664	C	T	0,999194	2021-05-06	United States
ORF3a_42_L	ORF3a	42	SRR14555089	25517	C	T	0,998578	2021-05-06	United States
ORF3a_57_H	ORF3a	57	SRR14555089	25563	G	T	0,999575	2021-05-06	United States
ORF6_55_*	ORF6	55	SRR14555089	27364	G	T	1	2021-05-06	United States
ORF8_11_I	ORF8	11	SRR14555089	27925	C	T	1	2021-05-06	United States
N_199_L	N	199	SRR14555089	28869	C	T	1	2021-05-06	United States
N_234_I	N	234	SRR14555089	28975	G	A	1	2021-05-06	United States
ORF1ab_1001_I	ORF1ab	1001	SRR14555090	3267	C	T	0,999358	2021-05-05	United States
ORF1ab_1171_A	ORF1ab	1171	SRR14555090	3776	A	G	0,980531	2021-05-05	United States
ORF1ab_1708_D	ORF1ab	1708	SRR14555090	5388	C	A	0,999374	2021-05-05	United States
ORF1ab_2345_V	ORF1ab	2345	SRR14555090	7299	C	T	1	2021-05-05	United States
ORF1ab_3674_NA	ORF1ab	3674	SRR14555090	11287	G	-TCTGGTTTT	0,804545	2021-05-05	United States
ORF1ab_3829_F	ORF1ab	3829	SRR14555090	11750	C	T	0,998054	2021-05-05	United States
ORF1ab_314_L	ORF1ab	314	SRR14555090	14408	C	T	0,998689	2021-05-05	United States
ORF1ab_319_S	ORF1ab	319	SRR14555090	14422	C	T	0,999038	2021-05-05	United States
ORF1ab_2321_L	ORF1ab	2321	SRR14555090	20429	C	T	0,108417	2021-05-05	United States
S_68_NA	S	68	SRR14555090	21764	A	-TACATG	0,828986	2021-05-05	United States
S_143_NA	S	143	SRR14555090	21990	T	-TTA	0,948671	2021-05-05	United States
S_501_Y	S	501	SRR14555090	23063	A	T	0,999022	2021-05-05	United States
S_570_D	S	570	SRR14555090	23271	C	A	0,999675	2021-05-05	United States
S_614_G	S	614	SRR14555090	23403	A	G	0,99886	2021-05-05	United States
S_681_H	S	681	SRR14555090	23604	C	A	0,999568	2021-05-05	United States
S_716_I	S	716	SRR14555090	23709	C	T	1	2021-05-05	United States
S_982_A	S	982	SRR14555090	24506	T	G	0,999187	2021-05-05	United States
S_1118_H	S	1118	SRR14555090	24914	G	C	0,999446	2021-05-05	United States
M_23_L	M	23	SRR14555090	26589	G	C	0,977155	2021-05-05	United States
ORF8_27_*	ORF8	27	SRR14555090	27972	C	T	0,999475	2021-05-05	United States
ORF8_52_I	ORF8	52	SRR14555090	28048	G	T	0,999071	2021-05-05	United States
ORF8_68_*	ORF8	68	SRR14555090	28095	A	T	0,866329	2021-05-05	United States
ORF8_73_C	ORF8	73	SRR14555090	28111	A	G	0,998977	2021-05-05	United States
N_3_H	N	3	SRR14555090	28280	G	C	0,997883	2021-05-05	United States
N_3_V	N	3	SRR14555090	28281	A	T	0,999395	2021-05-05	United States
N_3_E	N	3	SRR14555090	28282	T	A	0,999698	2021-05-05	United States
N_203_K	N	203	SRR14555090	28881	G	A	1	2021-05-05	United States
N_204_R	N	204	SRR14555090	28883	G	C	1	2021-05-05	United States
N_235_F	N	235	SRR14555090	28977	C	T	0,997487	2021-05-05	United States
ORF1ab_519_S	ORF1ab	519	SRR14555091	1820	G	A	0,999595	2021-05-08	United States
ORF1ab_1196_V	ORF1ab	1196	SRR14555091	3852	A	T	0,989862	2021-05-08	United States
ORF1ab_2511_N	ORF1ab	2511	SRR14555091	7798	G	T	1	2021-05-08	United States
ORF1ab_2936_I	ORF1ab	2936	SRR14555091	9072	C	T	1	2021-05-08	United States
ORF1ab_2971_S	ORF1ab	2971	SRR14555091	9176	G	A	0,999295	2021-05-08	United States
ORF1ab_3209_V	ORF1ab	3209	SRR14555091	9891	C	T	1	2021-05-08	United States
ORF1ab_3284_I	ORF1ab	3284	SRR14555091	10116	C	T	1	2021-05-08	United States
ORF1ab_3674_NA	ORF1ab	3674	SRR14555091	11287	G	-TCTGGTTTT	0,787479	2021-05-08	United States
ORF1ab_3677_L	ORF1ab	3677	SRR14555091	11296	T	G	0,979592	2021-05-08	United States
ORF1ab_3750_I	ORF1ab	3750	SRR14555091	11514	C	T	0,99918	2021-05-08	United States
ORF1ab_314_L	ORF1ab	314	SRR14555091	14408	C	T	0,998799	2021-05-08	United States
ORF1ab_2371_M	ORF1ab	2371	SRR14555091	20578	G	A	0,999431	2021-05-08	United States
ORF1ab_2579_R	ORF1ab	2579	SRR14555091	21203	A	G	0,0714944	2021-05-08	United States
ORF1ab_2663_NA	ORF1ab	2663	SRR14555091	21456	A	+G	0,05625	2021-05-08	United States
S_95_I	S	95	SRR14555091	21846	C	T	0,999014	2021-05-08	United States
S_143_NA	S	143	SRR14555091	21990	T	-TTA	0,905616	2021-05-08	United States
S_484_K	S	484	SRR14555091	23012	G	A	0,999653	2021-05-08	United States
S_614_G	S	614	SRR14555091	23403	A	G	0,999356	2021-05-08	United States
S_681_H	S	681	SRR14555091	23604	C	A	1	2021-05-08	United States
S_796_H	S	796	SRR14555091	23948	G	C	1	2021-05-08	United States
S_1006_I	S	1006	SRR14555091	24579	C	T	0,305071	2021-05-08	United States
M_82_T	M	82	SRR14555091	26767	T	C	0,999825	2021-05-08	United States
ORF7b_44_NA	ORF7b	44	SRR14555091	27886	A	-AACGAACATGAAATT	0,779412	2021-05-08	United States
ORF8_106_*	ORF8	106	SRR14555091	28209	G	T	0,999661	2021-05-08	United States
N_203_K	N	203	SRR14555091	28881	G	A	1	2021-05-08	United States
N_204_R	N	204	SRR14555091	28883	G	C	1	2021-05-08	United States
N_208_NA	N	208	SRR14555091	28895	G	-CTA	0,983498	2021-05-08	United States
ORF1ab_1188_L	ORF1ab	1188	SRR14555092	3828	C	T	0,992944	2021-05-07	United States
ORF1ab_1795_Q	ORF1ab	1795	SRR14555092	5648	A	C	0,999202	2021-05-07	United States
ORF1ab_2497_N	ORF1ab	2497	SRR14555092	7756	G	T	1	2021-05-07	United States
ORF1ab_3352_F	ORF1ab	3352	SRR14555092	10319	C	T	0,998894	2021-05-07	United States
ORF1ab_3674_NA	ORF1ab	3674	SRR14555092	11287	G	-TCTGGTTTT	0,796244	2021-05-07	United States
ORF1ab_3676_S	ORF1ab	3676	SRR14555092	11291	G	A	1	2021-05-07	United States
ORF1ab_3677_L	ORF1ab	3677	SRR14555092	11296	T	G	0,991701	2021-05-07	United States
ORF1ab_314_L	ORF1ab	314	SRR14555092	14408	C	T	0,999665	2021-05-07	United States
ORF1ab_1223_L	ORF1ab	1223	SRR14555092	17135	C	T	0,997658	2021-05-07	United States
ORF1ab_1264_D	ORF1ab	1264	SRR14555092	17259	G	T	0,999573	2021-05-07	United States
S_18_F	S	18	SRR14555092	21614	C	T	1	2021-05-07	United States
S_20_N	S	20	SRR14555092	21621	C	A	1	2021-05-07	United States
S_26_S	S	26	SRR14555092	21638	C	T	0,997308	2021-05-07	United States
S_138_Y	S	138	SRR14555092	21974	G	T	0,993798	2021-05-07	United States
S_417_T	S	417	SRR14555092	22812	A	C	0,990285	2021-05-07	United States
S_484_K	S	484	SRR14555092	23012	G	A	0,998516	2021-05-07	United States
S_501_Y	S	501	SRR14555092	23063	A	T	1	2021-05-07	United States
S_614_G	S	614	SRR14555092	23403	A	G	0,999162	2021-05-07	United States
S_655_Y	S	655	SRR14555092	23525	C	T	0,997247	2021-05-07	United States
S_1027_I	S	1027	SRR14555092	24642	C	T	0,998082	2021-05-07	United States
S_1176_F	S	1176	SRR14555092	25088	G	T	0,999385	2021-05-07	United States
ORF3a_253_P	ORF3a	253	SRR14555092	26149	T	C	0,99828	2021-05-07	United States
ORF8_92_K	ORF8	92	SRR14555092	28167	G	A	0,999302	2021-05-07	United States
N_80_R	N	80	SRR14555092	28512	C	G	0,9997	2021-05-07	United States
N_202_C	N	202	SRR14555092	28877	A	T	0,994318	2021-05-07	United States
N_202_T	N	202	SRR14555092	28878	G	C	0,988604	2021-05-07	United States
N_203_K	N	203	SRR14555092	28881	G	A	1	2021-05-07	United States
N_204_R	N	204	SRR14555092	28883	G	C	1	2021-05-07	United States
ORF1ab_1001_I	ORF1ab	1001	SRR14555093	3267	C	T	0,999731	2021-05-06	United States
ORF1ab_1708_D	ORF1ab	1708	SRR14555093	5388	C	A	0,999769	2021-05-06	United States
ORF1ab_2087_I	ORF1ab	2087	SRR14555093	6525	C	T	0,998882	2021-05-06	United States
ORF1ab_2230_T	ORF1ab	2230	SRR14555093	6954	T	C	1	2021-05-06	United States
ORF1ab_2259_I	ORF1ab	2259	SRR14555093	7042	G	T	0,992958	2021-05-06	United States
ORF1ab_3674_NA	ORF1ab	3674	SRR14555093	11287	G	-TCTGGTTTT	0,797546	2021-05-06	United States
ORF1ab_3677_L	ORF1ab	3677	SRR14555093	11296	T	G	0,973333	2021-05-06	United States
ORF1ab_218_L	ORF1ab	218	SRR14555093	14120	C	T	1	2021-05-06	United States
ORF1ab_314_L	ORF1ab	314	SRR14555093	14408	C	T	1	2021-05-06	United States
ORF1ab_2663_NA	ORF1ab	2663	SRR14555093	21456	A	+G	0,0601307	2021-05-06	United States
S_68_NA	S	68	SRR14555093	21764	A	-TACATG	0,860526	2021-05-06	United States
S_143_NA	S	143	SRR14555093	21990	T	-TTA	0,921429	2021-05-06	United States
S_178_V	S	178	SRR14555093	22095	A	T	0,999156	2021-05-06	United States
S_501_Y	S	501	SRR14555093	23063	A	T	1	2021-05-06	United States
S_570_D	S	570	SRR14555093	23271	C	A	0,999189	2021-05-06	United States
S_614_G	S	614	SRR14555093	23403	A	G	0,999688	2021-05-06	United States
S_681_H	S	681	SRR14555093	23604	C	A	0,999587	2021-05-06	United States
S_716_I	S	716	SRR14555093	23709	C	T	0,998958	2021-05-06	United States
S_982_A	S	982	SRR14555093	24506	T	G	1	2021-05-06	United States
S_1118_H	S	1118	SRR14555093	24914	G	C	0,999803	2021-05-06	United States
ORF8_27_*	ORF8	27	SRR14555093	27972	C	T	1	2021-05-06	United States
ORF8_52_I	ORF8	52	SRR14555093	28048	G	T	0,999443	2021-05-06	United States
ORF8_61_F	ORF8	61	SRR14555093	28075	G	T	0,999416	2021-05-06	United States
ORF8_68_*	ORF8	68	SRR14555093	28095	A	T	0,867611	2021-05-06	United States
ORF8_73_C	ORF8	73	SRR14555093	28111	A	G	0,999524	2021-05-06	United States
N_3_H	N	3	SRR14555093	28280	G	C	1	2021-05-06	United States
N_3_V	N	3	SRR14555093	28281	A	T	1	2021-05-06	United States
N_3_E	N	3	SRR14555093	28282	T	A	0,998351	2021-05-06	United States
N_203_K	N	203	SRR14555093	28881	G	A	1	2021-05-06	United States
N_204_R	N	204	SRR14555093	28883	G	C	1	2021-05-06	United States
N_235_F	N	235	SRR14555093	28977	C	T	0,99654	2021-05-06	United States
ORF1ab_265_I	ORF1ab	265	SRR14555095	1059	C	T	0,998676	2021-05-06	United States
ORF1ab_1946_S	ORF1ab	1946	SRR14555095	6101	G	A	0,99909	2021-05-06	United States
ORF1ab_3201_P	ORF1ab	3201	SRR14555095	9867	T	C	0,999583	2021-05-06	United States
ORF1ab_3674_NA	ORF1ab	3674	SRR14555095	11287	G	-TCTGGTTTT	0,784729	2021-05-06	United States
ORF1ab_3677_L	ORF1ab	3677	SRR14555095	11296	T	G	1	2021-05-06	United States
ORF1ab_3749_I	ORF1ab	3749	SRR14555095	11511	C	T	0,998835	2021-05-06	United States
ORF1ab_314_L	ORF1ab	314	SRR14555095	14408	C	T	0,999157	2021-05-06	United States
ORF1ab_1011_H	ORF1ab	1011	SRR14555095	16500	A	C	0,976147	2021-05-06	United States
S_5_F	S	5	SRR14555095	21575	C	T	1	2021-05-06	United States
S_95_I	S	95	SRR14555095	21846	C	T	0,998992	2021-05-06	United States
S_253_G	S	253	SRR14555095	22320	A	G	0,999379	2021-05-06	United States
S_322_S	S	322	SRR14555095	22526	C	T	0,998568	2021-05-06	United States
S_477_N	S	477	SRR14555095	22992	G	A	0,999642	2021-05-06	United States
S_614_G	S	614	SRR14555095	23403	A	G	1	2021-05-06	United States
S_957_R	S	957	SRR14555095	24432	A	G	0,99985	2021-05-06	United States
ORF3a_15_NA	ORF3a	15	SRR14555095	25436	T	-GAAGCA	0,813659	2021-05-06	United States
ORF3a_42_L	ORF3a	42	SRR14555095	25517	C	T	0,999445	2021-05-06	United States
ORF3a_57_H	ORF3a	57	SRR14555095	25563	G	T	0,999186	2021-05-06	United States
ORF7a_116_F	ORF7a	116	SRR14555095	27739	C	T	0,999349	2021-05-06	United States
ORF8_11_I	ORF8	11	SRR14555095	27925	C	T	0,999567	2021-05-06	United States
ORF8_62_L	ORF8	62	SRR14555095	28077	G	T	0,999269	2021-05-06	United States
N_13_L	N	13	SRR14555095	28311	C	T	0,999678	2021-05-06	United States
N_202_R	N	202	SRR14555095	28879	T	G	1	2021-05-06	United States
ORF1ab_83_Y	ORF1ab	83	SRR14555096	512	C	T	0,106302	2021-05-07	United States
ORF1ab_1001_I	ORF1ab	1001	SRR14555096	3267	C	T	0,998782	2021-05-07	United States
ORF1ab_1314_V	ORF1ab	1314	SRR14555096	4206	C	T	0,999662	2021-05-07	United States
ORF1ab_1708_D	ORF1ab	1708	SRR14555096	5388	C	A	0,997358	2021-05-07	United States
ORF1ab_2230_T	ORF1ab	2230	SRR14555096	6954	T	C	1	2021-05-07	United States
ORF1ab_2345_V	ORF1ab	2345	SRR14555096	7299	C	T	0,998165	2021-05-07	United States
ORF1ab_3674_NA	ORF1ab	3674	SRR14555096	11287	G	-TCTGGTTTT	0,79702	2021-05-07	United States
ORF1ab_3829_F	ORF1ab	3829	SRR14555096	11750	C	T	0,998698	2021-05-07	United States
ORF1ab_314_L	ORF1ab	314	SRR14555096	14408	C	T	1	2021-05-07	United States
ORF1ab_2116_S	ORF1ab	2116	SRR14555096	19813	C	T	1	2021-05-07	United States
S_68_NA	S	68	SRR14555096	21764	A	-TACATG	0,862216	2021-05-07	United States
S_143_NA	S	143	SRR14555096	21990	T	-TTA	0,953355	2021-05-07	United States
S_501_Y	S	501	SRR14555096	23063	A	T	0,999479	2021-05-07	United States
S_570_D	S	570	SRR14555096	23271	C	A	0,998457	2021-05-07	United States
S_614_G	S	614	SRR14555096	23403	A	G	1	2021-05-07	United States
S_681_H	S	681	SRR14555096	23604	C	A	0,998914	2021-05-07	United States
S_716_I	S	716	SRR14555096	23709	C	T	0,999311	2021-05-07	United States
S_982_A	S	982	SRR14555096	24506	T	G	1	2021-05-07	United States
S_1118_H	S	1118	SRR14555096	24914	G	C	0,999465	2021-05-07	United States
ORF3a_60_P	ORF3a	60	SRR14555096	25570	T	C	1	2021-05-07	United States
ORF8_27_*	ORF8	27	SRR14555096	27972	C	T	1	2021-05-07	United States
ORF8_52_I	ORF8	52	SRR14555096	28048	G	T	0,999378	2021-05-07	United States
ORF8_68_*	ORF8	68	SRR14555096	28095	A	T	0,880782	2021-05-07	United States
ORF8_73_C	ORF8	73	SRR14555096	28111	A	G	0,999341	2021-05-07	United States
N_3_H	N	3	SRR14555096	28280	G	C	0,999073	2021-05-07	United States
N_3_V	N	3	SRR14555096	28281	A	T	0,999075	2021-05-07	United States
N_3_E	N	3	SRR14555096	28282	T	A	0,999535	2021-05-07	United States
N_11_T	N	11	SRR14555096	28305	A	C	0,999412	2021-05-07	United States
N_203_K	N	203	SRR14555096	28881	G	A	1	2021-05-07	United States
N_204_R	N	204	SRR14555096	28883	G	C	1	2021-05-07	United States
N_235_F	N	235	SRR14555096	28977	C	T	1	2021-05-07	United States
ORF1ab_1001_I	ORF1ab	1001	SRR14555097	3267	C	T	0,998297	2021-05-05	United States
ORF1ab_1107_NA	ORF1ab	1107	SRR14555097	3585	G	-AC	0,0909091	2021-05-05	United States
ORF1ab_1140_*	ORF1ab	1140	SRR14555097	3683	C	T	0,148362	2021-05-05	United States
ORF1ab_1708_D	ORF1ab	1708	SRR14555097	5388	C	A	0,999333	2021-05-05	United States
ORF1ab_2103_P	ORF1ab	2103	SRR14555097	6572	T	C	0,140832	2021-05-05	United States
ORF1ab_2602_L	ORF1ab	2602	SRR14555097	8069	T	C	0,426667	2021-05-05	United States
ORF1ab_3026_S	ORF1ab	3026	SRR14555097	9342	T	C	0,0769231	2021-05-05	United States
ORF1ab_3674_NA	ORF1ab	3674	SRR14555097	11287	G	-TCTGGTTTT	0,785078	2021-05-05	United States
ORF1ab_3966_R	ORF1ab	3966	SRR14555097	12162	A	G	0,999183	2021-05-05	United States
ORF1ab_721_S	ORF1ab	721	SRR14555097	15629	G	C	0,0707033	2021-05-05	United States
ORF1ab_1383_R	ORF1ab	1383	SRR14555097	17615	A	G	0,997314	2021-05-05	United States
ORF1ab_2557_R	ORF1ab	2557	SRR14555097	21137	A	G	1	2021-05-05	United States
ORF1ab_2663_NA	ORF1ab	2663	SRR14555097	21456	A	+G	0,0851064	2021-05-05	United States
S_68_NA	S	68	SRR14555097	21764	A	-TACATG	0,8778	2021-05-05	United States
S_143_NA	S	143	SRR14555097	21990	T	-TTA	0,883562	2021-05-05	United States
S_501_Y	S	501	SRR14555097	23063	A	T	0,998582	2021-05-05	United States
S_554_K	S	554	SRR14555097	23222	G	A	0,123997	2021-05-05	United States
S_570_D	S	570	SRR14555097	23271	C	A	1	2021-05-05	United States
S_614_G	S	614	SRR14555097	23403	A	G	1	2021-05-05	United States
S_681_H	S	681	SRR14555097	23604	C	A	0,998993	2021-05-05	United States
S_716_I	S	716	SRR14555097	23709	C	T	0,999402	2021-05-05	United States
S_982_A	S	982	SRR14555097	24506	T	G	1	2021-05-05	United States
S_1118_H	S	1118	SRR14555097	24914	G	C	1	2021-05-05	United States
S_1191_N	S	1191	SRR14555097	25135	G	T	0,99971	2021-05-05	United States
S_1239_I	S	1239	SRR14555097	25278	G	T	0,998997	2021-05-05	United States
ORF3a_33_V	ORF3a	33	SRR14555097	25490	C	T	0,998313	2021-05-05	United States
ORF6_42_N	ORF6	42	SRR14555097	27327	G	C	0,0500177	2021-05-05	United States
ORF7a_80_K	ORF7a	80	SRR14555097	27632	G	A	1	2021-05-05	United States
ORF8_27_*	ORF8	27	SRR14555097	27972	C	T	0,999217	2021-05-05	United States
ORF8_52_I	ORF8	52	SRR14555097	28048	G	T	0,999617	2021-05-05	United States
ORF8_73_C	ORF8	73	SRR14555097	28111	A	G	0,999634	2021-05-05	United States
N_3_H	N	3	SRR14555097	28280	G	C	0,999133	2021-05-05	United States
N_3_V	N	3	SRR14555097	28281	A	T	0,999258	2021-05-05	United States
N_3_E	N	3	SRR14555097	28282	T	A	0,99901	2021-05-05	United States
N_203_K	N	203	SRR14555097	28881	G	A	1	2021-05-05	United States
N_204_R	N	204	SRR14555097	28883	G	C	1	2021-05-05	United States
N_235_F	N	235	SRR14555097	28977	C	T	1	2021-05-05	United States
ORF1ab_724_*	ORF1ab	724	SRR14555098	2435	A	T	0,0504808	2021-05-05	United States
ORF1ab_730_F	ORF1ab	730	SRR14555098	2453	C	T	1	2021-05-05	United States
ORF1ab_1001_I	ORF1ab	1001	SRR14555098	3267	C	T	0,999214	2021-05-05	United States
ORF1ab_1618_Y	ORF1ab	1618	SRR14555098	5118	T	A	0,0691824	2021-05-05	United States
ORF1ab_1618_L	ORF1ab	1618	SRR14555098	5119	T	A	0,0617284	2021-05-05	United States
ORF1ab_1619_N	ORF1ab	1619	SRR14555098	5120	T	A	0,0674847	2021-05-05	United States
ORF1ab_1708_D	ORF1ab	1708	SRR14555098	5388	C	A	0,998772	2021-05-05	United States
ORF1ab_3674_NA	ORF1ab	3674	SRR14555098	11287	G	-TCTGGTTTT	0,776963	2021-05-05	United States
ORF1ab_3677_L	ORF1ab	3677	SRR14555098	11296	T	G	0,990099	2021-05-05	United States
ORF1ab_314_L	ORF1ab	314	SRR14555098	14408	C	T	0,999829	2021-05-05	United States
ORF1ab_1728_D	ORF1ab	1728	SRR14555098	18651	G	T	0,999176	2021-05-05	United States
S_68_NA	S	68	SRR14555098	21764	A	-TACATG	0,847941	2021-05-05	United States
S_98_F	S	98	SRR14555098	21855	C	T	1	2021-05-05	United States
S_138_H	S	138	SRR14555098	21974	G	C	0,997394	2021-05-05	United States
S_143_NA	S	143	SRR14555098	21990	T	-TTA	0,932945	2021-05-05	United States
S_501_Y	S	501	SRR14555098	23063	A	T	1	2021-05-05	United States
S_570_D	S	570	SRR14555098	23271	C	A	0,999508	2021-05-05	United States
S_614_G	S	614	SRR14555098	23403	A	G	0,999802	2021-05-05	United States
S_681_H	S	681	SRR14555098	23604	C	A	0,999263	2021-05-05	United States
S_716_I	S	716	SRR14555098	23709	C	T	0,999703	2021-05-05	United States
S_982_A	S	982	SRR14555098	24506	T	G	0,999493	2021-05-05	United States
S_1118_H	S	1118	SRR14555098	24914	G	C	0,999607	2021-05-05	United States
ORF8_27_*	ORF8	27	SRR14555098	27972	C	T	0,999525	2021-05-05	United States
ORF8_52_I	ORF8	52	SRR14555098	28048	G	T	0,998612	2021-05-05	United States
ORF8_73_C	ORF8	73	SRR14555098	28111	A	G	0,998803	2021-05-05	United States
ORF8_106_*	ORF8	106	SRR14555098	28209	G	T	0,101233	2021-05-05	United States
N_3_H	N	3	SRR14555098	28280	G	C	0,99977	2021-05-05	United States
N_3_V	N	3	SRR14555098	28281	A	T	0,999312	2021-05-05	United States
N_3_E	N	3	SRR14555098	28282	T	A	0,998622	2021-05-05	United States
N_203_K	N	203	SRR14555098	28881	G	A	1	2021-05-05	United States
N_204_R	N	204	SRR14555098	28883	G	C	1	2021-05-05	United States
N_235_F	N	235	SRR14555098	28977	C	T	1	2021-05-05	United States
ORF1ab_730_F	ORF1ab	730	SRR14555099	2453	C	T	0,998454	2021-05-05	United States
ORF1ab_1001_I	ORF1ab	1001	SRR14555099	3267	C	T	0,998587	2021-05-05	United States
ORF1ab_1708_D	ORF1ab	1708	SRR14555099	5388	C	A	0,99943	2021-05-05	United States
ORF1ab_3116_F	ORF1ab	3116	SRR14555099	9611	C	T	0,999549	2021-05-05	United States
ORF1ab_3674_NA	ORF1ab	3674	SRR14555099	11287	G	-TCTGGTTTT	0,792952	2021-05-05	United States
ORF1ab_314_L	ORF1ab	314	SRR14555099	14408	C	T	0,999699	2021-05-05	United States
S_68_NA	S	68	SRR14555099	21764	A	-TACATG	0,857534	2021-05-05	United States
S_98_F	S	98	SRR14555099	21855	C	T	1	2021-05-05	United States
S_138_H	S	138	SRR14555099	21974	G	C	0,989305	2021-05-05	United States
S_144_NA	S	144	SRR14555099	21992	T	-ATTACC	0,905935	2021-05-05	United States
S_501_Y	S	501	SRR14555099	23063	A	T	0,999097	2021-05-05	United States
S_570_D	S	570	SRR14555099	23271	C	A	0,996427	2021-05-05	United States
S_614_G	S	614	SRR14555099	23403	A	G	1	2021-05-05	United States
S_681_H	S	681	SRR14555099	23604	C	A	0,999077	2021-05-05	United States
S_716_I	S	716	SRR14555099	23709	C	T	0,999467	2021-05-05	United States
S_982_A	S	982	SRR14555099	24506	T	G	1	2021-05-05	United States
S_1118_H	S	1118	SRR14555099	24914	G	C	0,999354	2021-05-05	United States
ORF3a_128_L	ORF3a	128	SRR14555099	25775	G	T	1	2021-05-05	United States
ORF3a_163_L	ORF3a	163	SRR14555099	25879	G	T	1	2021-05-05	United States
ORF8_27_*	ORF8	27	SRR14555099	27972	C	T	1	2021-05-05	United States
ORF8_52_I	ORF8	52	SRR14555099	28048	G	T	0,999598	2021-05-05	United States
ORF8_73_C	ORF8	73	SRR14555099	28111	A	G	0,999171	2021-05-05	United States
N_3_H	N	3	SRR14555099	28280	G	C	0,999522	2021-05-05	United States
N_3_V	N	3	SRR14555099	28281	A	T	0,998564	2021-05-05	United States
N_3_E	N	3	SRR14555099	28282	T	A	0,998088	2021-05-05	United States
N_8_D	N	8	SRR14555099	28295	A	G	0,999852	2021-05-05	United States
N_203_K	N	203	SRR14555099	28881	G	A	1	2021-05-05	United States
N_204_R	N	204	SRR14555099	28883	G	C	1	2021-05-05	United States
N_235_F	N	235	SRR14555099	28977	C	T	1	2021-05-05	United States
ORF1ab_1001_I	ORF1ab	1001	SRR14555100	3267	C	T	0,999513	2021-05-05	United States
ORF1ab_1708_D	ORF1ab	1708	SRR14555100	5388	C	A	0,998201	2021-05-05	United States
ORF1ab_2780_L	ORF1ab	2780	SRR14555100	8603	T	C	0,99701	2021-05-05	United States
ORF1ab_3674_NA	ORF1ab	3674	SRR14555100	11287	G	-TCTGGTTTT	0,783751	2021-05-05	United States
ORF1ab_314_L	ORF1ab	314	SRR14555100	14408	C	T	0,999821	2021-05-05	United States
ORF1ab_1383_R	ORF1ab	1383	SRR14555100	17615	A	G	0,997961	2021-05-05	United States
ORF1ab_1695_G	ORF1ab	1695	SRR14555100	18550	A	G	0,999716	2021-05-05	United States
ORF1ab_2474_R	ORF1ab	2474	SRR14555100	20887	G	A	0,998567	2021-05-05	United States
S_68_NA	S	68	SRR14555100	21764	A	-TACATG	0,860837	2021-05-05	United States
S_143_NA	S	143	SRR14555100	21990	T	-TTA	0,909928	2021-05-05	United States
S_501_Y	S	501	SRR14555100	23063	A	T	1	2021-05-05	United States
S_570_D	S	570	SRR14555100	23271	C	A	0,999378	2021-05-05	United States
S_614_G	S	614	SRR14555100	23403	A	G	1	2021-05-05	United States
S_681_H	S	681	SRR14555100	23604	C	A	0,999698	2021-05-05	United States
S_716_I	S	716	SRR14555100	23709	C	T	0,999269	2021-05-05	United States
S_982_A	S	982	SRR14555100	24506	T	G	0,999645	2021-05-05	United States
S_1118_H	S	1118	SRR14555100	24914	G	C	0,999339	2021-05-05	United States
ORF3a_15_F	ORF3a	15	SRR14555100	25437	G	T	0,99969	2021-05-05	United States
M_89_S	M	89	SRR14555100	26787	G	A	0,999251	2021-05-05	United States
ORF8_27_*	ORF8	27	SRR14555100	27972	C	T	1	2021-05-05	United States
ORF8_52_I	ORF8	52	SRR14555100	28048	G	T	0,99907	2021-05-05	United States
ORF8_73_C	ORF8	73	SRR14555100	28111	A	G	0,999502	2021-05-05	United States
N_3_H	N	3	SRR14555100	28280	G	C	0,999835	2021-05-05	United States
N_3_V	N	3	SRR14555100	28281	A	T	0,998347	2021-05-05	United States
N_3_E	N	3	SRR14555100	28282	T	A	0,999505	2021-05-05	United States
N_25_C	N	25	SRR14555100	28346	G	T	0,999497	2021-05-05	United States
N_152_V	N	152	SRR14555100	28728	C	T	0,0602056	2021-05-05	United States
N_203_K	N	203	SRR14555100	28881	G	A	1	2021-05-05	United States
N_204_R	N	204	SRR14555100	28883	G	C	1	2021-05-05	United States
N_235_F	N	235	SRR14555100	28977	C	T	1	2021-05-05	United States
N_398_V	N	398	SRR14555100	29466	C	T	1	2021-05-05	United States
ORF1ab_913_D	ORF1ab	913	SRR14555101	3004	G	T	0,99839	2021-05-04	United States
ORF1ab_1001_I	ORF1ab	1001	SRR14555101	3267	C	T	0,99918	2021-05-04	United States
ORF1ab_1708_D	ORF1ab	1708	SRR14555101	5388	C	A	0,998429	2021-05-04	United States
ORF1ab_2833_G	ORF1ab	2833	SRR14555101	8763	A	G	0,997517	2021-05-04	United States
ORF1ab_3674_NA	ORF1ab	3674	SRR14555101	11287	G	-TCTGGTTTT	0,779639	2021-05-04	United States
ORF1ab_3677_L	ORF1ab	3677	SRR14555101	11296	T	G	1	2021-05-04	United States
ORF1ab_218_L	ORF1ab	218	SRR14555101	14120	C	T	0,999242	2021-05-04	United States
ORF1ab_314_L	ORF1ab	314	SRR14555101	14408	C	T	0,999423	2021-05-04	United States
ORF1ab_658_I	ORF1ab	658	SRR14555101	15439	G	A	0,99817	2021-05-04	United States
S_68_NA	S	68	SRR14555101	21764	A	-TACATG	0,869892	2021-05-04	United States
S_143_NA	S	143	SRR14555101	21990	T	-TTA	0,953986	2021-05-04	United States
S_501_Y	S	501	SRR14555101	23063	A	T	1	2021-05-04	United States
S_570_D	S	570	SRR14555101	23271	C	A	0,999124	2021-05-04	United States
S_614_G	S	614	SRR14555101	23403	A	G	1	2021-05-04	United States
S_681_H	S	681	SRR14555101	23604	C	A	1	2021-05-04	United States
S_716_I	S	716	SRR14555101	23709	C	T	0,999021	2021-05-04	United States
S_982_A	S	982	SRR14555101	24506	T	G	1	2021-05-04	United States
S_1118_H	S	1118	SRR14555101	24914	G	C	0,999214	2021-05-04	United States
ORF3a_240_S	ORF3a	240	SRR14555101	26110	C	T	0,999135	2021-05-04	United States
ORF8_27_*	ORF8	27	SRR14555101	27972	C	T	0,998109	2021-05-04	United States
ORF8_52_I	ORF8	52	SRR14555101	28048	G	T	0,999594	2021-05-04	United States
ORF8_68_*	ORF8	68	SRR14555101	28095	A	T	0,83779	2021-05-04	United States
ORF8_73_C	ORF8	73	SRR14555101	28111	A	G	0,998876	2021-05-04	United States
N_3_H	N	3	SRR14555101	28280	G	C	0,999629	2021-05-04	United States
N_3_V	N	3	SRR14555101	28281	A	T	0,998886	2021-05-04	United States
N_3_E	N	3	SRR14555101	28282	T	A	1	2021-05-04	United States
N_203_K	N	203	SRR14555101	28881	G	A	0,999037	2021-05-04	United States
N_204_R	N	204	SRR14555101	28883	G	C	1	2021-05-04	United States
N_235_F	N	235	SRR14555101	28977	C	T	0,996255	2021-05-04	United States
ORF1ab_671_V	ORF1ab	671	SRR14555102	2276	A	G	1	2021-05-06	United States
ORF1ab_1001_I	ORF1ab	1001	SRR14555102	3267	C	T	0,999695	2021-05-06	United States
ORF1ab_1291_F	ORF1ab	1291	SRR14555102	4136	G	T	1	2021-05-06	United States
ORF1ab_1567_NA	ORF1ab	1567	SRR14555102	4965	C	-TA	0,0819672	2021-05-06	United States
ORF1ab_1708_D	ORF1ab	1708	SRR14555102	5388	C	A	0,999462	2021-05-06	United States
ORF1ab_1946_NA	ORF1ab	1946	SRR14555102	6103	T	-TA	0,0664452	2021-05-06	United States
ORF1ab_2676_NA	ORF1ab	2676	SRR14555102	8293	C	-TA	0,0716463	2021-05-06	United States
ORF1ab_3674_NA	ORF1ab	3674	SRR14555102	11287	G	-TCTGGTTTT	0,779862	2021-05-06	United States
ORF1ab_3790_F	ORF1ab	3790	SRR14555102	11634	G	T	0,0711568	2021-05-06	United States
ORF1ab_4355_I	ORF1ab	4355	SRR14555102	13329	C	T	0,998756	2021-05-06	United States
ORF1ab_184_NA	ORF1ab	184	SRR14555102	14018	G	-T	0,075275	2021-05-06	United States
ORF1ab_211_D	ORF1ab	211	SRR14555102	14099	G	A	0,0805902	2021-05-06	United States
ORF1ab_314_L	ORF1ab	314	SRR14555102	14408	C	T	0,999663	2021-05-06	United States
ORF1ab_345_L	ORF1ab	345	SRR14555102	14500	G	T	0,172358	2021-05-06	United States
ORF1ab_589_*	ORF1ab	589	SRR14555102	15233	G	A	0,0972789	2021-05-06	United States
ORF1ab_1042_NA	ORF1ab	1042	SRR14555102	16592	A	-TTACAT	0,0947368	2021-05-06	United States
ORF1ab_1383_*	ORF1ab	1383	SRR14555102	17614	A	T	0,0933241	2021-05-06	United States
ORF1ab_2025_I	ORF1ab	2025	SRR14555102	19542	G	T	0,956835	2021-05-06	United States
S_151_N	S	151	SRR14555102	22014	G	A	0,998764	2021-05-06	United States
S_427_N	S	427	SRR14555102	22841	G	A	0,999698	2021-05-06	United States
S_501_Y	S	501	SRR14555102	23063	A	T	1	2021-05-06	United States
S_570_D	S	570	SRR14555102	23271	C	A	0,999475	2021-05-06	United States
S_614_G	S	614	SRR14555102	23403	A	G	1	2021-05-06	United States
S_621_NA	S	621	SRR14555102	23423	C	-CTGTTG	0,0612312	2021-05-06	United States
S_681_H	S	681	SRR14555102	23604	C	A	1	2021-05-06	United States
S_716_I	S	716	SRR14555102	23709	C	T	0,999669	2021-05-06	United States
S_982_A	S	982	SRR14555102	24506	T	G	1	2021-05-06	United States
S_1118_H	S	1118	SRR14555102	24914	G	C	0,999778	2021-05-06	United States
S_1132_NA	S	1132	SRR14555102	24957	T	-TG	0,0560711	2021-05-06	United States
S_1138_*	S	1138	SRR14555102	24976	T	G	0,0611897	2021-05-06	United States
ORF3a_188_C	ORF3a	188	SRR14555102	25954	G	T	0,997996	2021-05-06	United States
ORF7a_87_I	ORF7a	87	SRR14555102	27652	T	A	0,0544662	2021-05-06	United States
ORF8_27_*	ORF8	27	SRR14555102	27972	C	T	0,999632	2021-05-06	United States
ORF8_52_I	ORF8	52	SRR14555102	28048	G	T	1	2021-05-06	United States
ORF8_73_C	ORF8	73	SRR14555102	28111	A	G	0,99955	2021-05-06	United States
N_3_H	N	3	SRR14555102	28280	G	C	1	2021-05-06	United States
N_3_V	N	3	SRR14555102	28281	A	T	0,999299	2021-05-06	United States
N_3_E	N	3	SRR14555102	28282	T	A	0,999439	2021-05-06	United States
N_203_K	N	203	SRR14555102	28881	G	A	1	2021-05-06	United States
N_204_R	N	204	SRR14555102	28883	G	C	1	2021-05-06	United States
N_235_F	N	235	SRR14555102	28977	C	T	0,998339	2021-05-06	United States
ORF1ab_1001_I	ORF1ab	1001	SRR14555103	3267	C	T	0,999359	2021-05-07	United States
ORF1ab_1708_D	ORF1ab	1708	SRR14555103	5388	C	A	0,999497	2021-05-07	United States
ORF1ab_3674_NA	ORF1ab	3674	SRR14555103	11287	G	-TCTGGTTTT	0,78424	2021-05-07	United States
ORF1ab_3677_L	ORF1ab	3677	SRR14555103	11296	T	G	0,982143	2021-05-07	United States
ORF1ab_218_L	ORF1ab	218	SRR14555103	14120	C	T	0,999679	2021-05-07	United States
ORF1ab_314_L	ORF1ab	314	SRR14555103	14408	C	T	0,999109	2021-05-07	United States
ORF1ab_2663_NA	ORF1ab	2663	SRR14555103	21456	A	+G	0,0554493	2021-05-07	United States
S_68_NA	S	68	SRR14555103	21764	A	-TACATG	0,860841	2021-05-07	United States
S_143_NA	S	143	SRR14555103	21990	T	-TTA	0,898685	2021-05-07	United States
S_501_Y	S	501	SRR14555103	23063	A	T	1	2021-05-07	United States
S_570_D	S	570	SRR14555103	23271	C	A	0,999627	2021-05-07	United States
S_614_G	S	614	SRR14555103	23403	A	G	0,999569	2021-05-07	United States
S_681_H	S	681	SRR14555103	23604	C	A	0,999491	2021-05-07	United States
S_716_I	S	716	SRR14555103	23709	C	T	0,999684	2021-05-07	United States
S_982_A	S	982	SRR14555103	24506	T	G	0,999001	2021-05-07	United States
S_1118_H	S	1118	SRR14555103	24914	G	C	0,999349	2021-05-07	United States
ORF8_27_*	ORF8	27	SRR14555103	27972	C	T	0,999472	2021-05-07	United States
ORF8_52_I	ORF8	52	SRR14555103	28048	G	T	0,999514	2021-05-07	United States
ORF8_61_F	ORF8	61	SRR14555103	28075	G	T	0,999483	2021-05-07	United States
ORF8_68_*	ORF8	68	SRR14555103	28095	A	T	0,919082	2021-05-07	United States
ORF8_73_C	ORF8	73	SRR14555103	28111	A	G	0,999392	2021-05-07	United States
N_3_H	N	3	SRR14555103	28280	G	C	1	2021-05-07	United States
N_3_V	N	3	SRR14555103	28281	A	T	0,998935	2021-05-07	United States
N_3_E	N	3	SRR14555103	28282	T	A	0,998936	2021-05-07	United States
N_203_K	N	203	SRR14555103	28881	G	A	1	2021-05-07	United States
N_204_R	N	204	SRR14555103	28883	G	C	1	2021-05-07	United States
N_235_F	N	235	SRR14555103	28977	C	T	0,988372	2021-05-07	United States
ORF1ab_137_S	ORF1ab	137	SRR14555104	674	G	A	0,999105	2021-05-05	United States
ORF1ab_1001_I	ORF1ab	1001	SRR14555104	3267	C	T	0,999003	2021-05-05	United States
ORF1ab_1708_D	ORF1ab	1708	SRR14555104	5388	C	A	0,999181	2021-05-05	United States
ORF1ab_2345_V	ORF1ab	2345	SRR14555104	7299	C	T	1	2021-05-05	United States
ORF1ab_3603_NA	ORF1ab	3603	SRR14555104	11074	C	-T	0,0575374	2021-05-05	United States
ORF1ab_3674_NA	ORF1ab	3674	SRR14555104	11287	G	-TCTGGTTTT	0,794638	2021-05-05	United States
ORF1ab_218_L	ORF1ab	218	SRR14555104	14120	C	T	0,999522	2021-05-05	United States
ORF1ab_314_L	ORF1ab	314	SRR14555104	14408	C	T	0,999673	2021-05-05	United States
ORF1ab_1975_S	ORF1ab	1975	SRR14555104	19390	C	T	1	2021-05-05	United States
ORF1ab_2017_F	ORF1ab	2017	SRR14555104	19518	G	T	1	2021-05-05	United States
S_68_NA	S	68	SRR14555104	21764	A	-TACATG	0,847603	2021-05-05	United States
S_143_NA	S	143	SRR14555104	21990	T	-TTA	0,914773	2021-05-05	United States
S_221_L	S	221	SRR14555104	22224	C	T	1	2021-05-05	United States
S_501_Y	S	501	SRR14555104	23063	A	T	1	2021-05-05	United States
S_570_D	S	570	SRR14555104	23271	C	A	0,999198	2021-05-05	United States
S_614_G	S	614	SRR14555104	23403	A	G	0,999668	2021-05-05	United States
S_681_H	S	681	SRR14555104	23604	C	A	0,999614	2021-05-05	United States
S_716_I	S	716	SRR14555104	23709	C	T	1	2021-05-05	United States
S_982_A	S	982	SRR14555104	24506	T	G	0,999565	2021-05-05	United States
S_1118_H	S	1118	SRR14555104	24914	G	C	0,999468	2021-05-05	United States
M_84_I	M	84	SRR14555104	26774	G	T	0,999445	2021-05-05	United States
ORF8_27_*	ORF8	27	SRR14555104	27972	C	T	1	2021-05-05	United States
ORF8_52_I	ORF8	52	SRR14555104	28048	G	T	1	2021-05-05	United States
ORF8_68_*	ORF8	68	SRR14555104	28095	A	T	0,926854	2021-05-05	United States
ORF8_73_C	ORF8	73	SRR14555104	28111	A	G	1	2021-05-05	United States
N_3_H	N	3	SRR14555104	28280	G	C	0,998983	2021-05-05	United States
N_3_V	N	3	SRR14555104	28281	A	T	0,998733	2021-05-05	United States
N_3_E	N	3	SRR14555104	28282	T	A	0,999493	2021-05-05	United States
ORF1ab_1001_I	ORF1ab	1001	SRR14555105	3267	C	T	0,998929	2021-05-08	United States
ORF1ab_1496_I	ORF1ab	1496	SRR14555105	4752	C	T	1	2021-05-08	United States
ORF1ab_1708_D	ORF1ab	1708	SRR14555105	5388	C	A	0,998926	2021-05-08	United States
ORF1ab_3674_NA	ORF1ab	3674	SRR14555105	11287	G	-TCTGGTTTT	0,748756	2021-05-08	United States
ORF1ab_314_L	ORF1ab	314	SRR14555105	14408	C	T	1	2021-05-08	United States
S_68_NA	S	68	SRR14555105	21764	A	-TACATG	0,867299	2021-05-08	United States
S_143_NA	S	143	SRR14555105	21990	T	-TTA	0,933735	2021-05-08	United States
S_501_Y	S	501	SRR14555105	23063	A	T	1	2021-05-08	United States
S_570_D	S	570	SRR14555105	23271	C	A	0,998934	2021-05-08	United States
S_614_G	S	614	SRR14555105	23403	A	G	1	2021-05-08	United States
S_681_H	S	681	SRR14555105	23604	C	A	1	2021-05-08	United States
S_716_I	S	716	SRR14555105	23709	C	T	0,997537	2021-05-08	United States
S_982_A	S	982	SRR14555105	24506	T	G	1	2021-05-08	United States
S_1118_H	S	1118	SRR14555105	24914	G	C	1	2021-05-08	United States
ORF3a_131_C	ORF3a	131	SRR14555105	25785	G	T	1	2021-05-08	United States
ORF7a_14_I	ORF7a	14	SRR14555105	27434	C	T	0,998264	2021-05-08	United States
ORF8_27_*	ORF8	27	SRR14555105	27972	C	T	1	2021-05-08	United States
ORF8_52_I	ORF8	52	SRR14555105	28048	G	T	1	2021-05-08	United States
ORF8_68_*	ORF8	68	SRR14555105	28095	A	T	0,838068	2021-05-08	United States
ORF8_73_C	ORF8	73	SRR14555105	28111	A	G	1	2021-05-08	United States
N_3_H	N	3	SRR14555105	28280	G	C	0,997546	2021-05-08	United States
N_3_V	N	3	SRR14555105	28281	A	T	1	2021-05-08	United States
N_3_E	N	3	SRR14555105	28282	T	A	0,997543	2021-05-08	United States
ORF1ab_1001_I	ORF1ab	1001	SRR14555106	3267	C	T	0,999501	2021-05-06	United States
ORF1ab_1708_D	ORF1ab	1708	SRR14555106	5388	C	A	0,999436	2021-05-06	United States
ORF1ab_2026_G	ORF1ab	2026	SRR14555106	6342	A	G	0,999332	2021-05-06	United States
ORF1ab_2230_T	ORF1ab	2230	SRR14555106	6954	T	C	1	2021-05-06	United States
ORF1ab_3674_NA	ORF1ab	3674	SRR14555106	11287	G	-TCTGGTTTT	0,791512	2021-05-06	United States
ORF1ab_3677_L	ORF1ab	3677	SRR14555106	11296	T	G	0,972973	2021-05-06	United States
ORF1ab_3966_R	ORF1ab	3966	SRR14555106	12162	A	G	0,999446	2021-05-06	United States
ORF1ab_314_L	ORF1ab	314	SRR14555106	14408	C	T	0,998502	2021-05-06	United States
ORF1ab_1383_R	ORF1ab	1383	SRR14555106	17615	A	G	0,99928	2021-05-06	United States
S_68_NA	S	68	SRR14555106	21764	A	-TACATG	0,866554	2021-05-06	United States
S_143_NA	S	143	SRR14555106	21990	T	-TTA	0,947053	2021-05-06	United States
S_501_Y	S	501	SRR14555106	23063	A	T	0,99951	2021-05-06	United States
S_570_D	S	570	SRR14555106	23271	C	A	0,999459	2021-05-06	United States
S_614_G	S	614	SRR14555106	23403	A	G	1	2021-05-06	United States
S_681_H	S	681	SRR14555106	23604	C	A	1	2021-05-06	United States
S_716_I	S	716	SRR14555106	23709	C	T	1	2021-05-06	United States
S_982_A	S	982	SRR14555106	24506	T	G	0,999682	2021-05-06	United States
S_1118_H	S	1118	SRR14555106	24914	G	C	0,999588	2021-05-06	United States
ORF7b_12_NA	ORF7b	12	SRR14555106	27791	C	+TT	0,733953	2021-05-06	United States
ORF8_73_C	ORF8	73	SRR14555106	28111	A	G	0,999375	2021-05-06	United States
N_3_H	N	3	SRR14555106	28280	G	C	1	2021-05-06	United States
N_3_V	N	3	SRR14555106	28281	A	T	0,999694	2021-05-06	United States
N_3_E	N	3	SRR14555106	28282	T	A	0,998173	2021-05-06	United States
N_203_K	N	203	SRR14555106	28881	G	A	1	2021-05-06	United States
N_204_R	N	204	SRR14555106	28883	G	C	0,998273	2021-05-06	United States
N_235_F	N	235	SRR14555106	28977	C	T	0,99708	2021-05-06	United States
ORF1ab_276_S	ORF1ab	276	SRR14555107	1091	C	T	0,998733	2021-05-05	United States
ORF1ab_1188_L	ORF1ab	1188	SRR14555107	3828	C	T	0,995147	2021-05-05	United States
ORF1ab_1795_Q	ORF1ab	1795	SRR14555107	5648	A	C	0,998667	2021-05-05	United States
ORF1ab_3573_R	ORF1ab	3573	SRR14555107	10983	A	G	1	2021-05-05	United States
ORF1ab_3674_NA	ORF1ab	3674	SRR14555107	11287	G	-TCTGGTTTT	0,793293	2021-05-05	United States
ORF1ab_3677_L	ORF1ab	3677	SRR14555107	11296	T	G	0,994624	2021-05-05	United States
ORF1ab_314_L	ORF1ab	314	SRR14555107	14408	C	T	0,999445	2021-05-05	United States
ORF1ab_1264_D	ORF1ab	1264	SRR14555107	17259	G	T	0,998996	2021-05-05	United States
S_18_F	S	18	SRR14555107	21614	C	T	1	2021-05-05	United States
S_20_N	S	20	SRR14555107	21621	C	A	1	2021-05-05	United States
S_26_S	S	26	SRR14555107	21638	C	T	1	2021-05-05	United States
S_138_Y	S	138	SRR14555107	21974	G	T	0,990372	2021-05-05	United States
S_417_T	S	417	SRR14555107	22812	A	C	0,989596	2021-05-05	United States
S_484_K	S	484	SRR14555107	23012	G	A	1	2021-05-05	United States
S_501_Y	S	501	SRR14555107	23063	A	T	1	2021-05-05	United States
S_614_G	S	614	SRR14555107	23403	A	G	0,999721	2021-05-05	United States
S_655_Y	S	655	SRR14555107	23525	C	T	0,993905	2021-05-05	United States
S_1027_I	S	1027	SRR14555107	24642	C	T	0,999022	2021-05-05	United States
S_1176_F	S	1176	SRR14555107	25088	G	T	0,998493	2021-05-05	United States
ORF3a_253_P	ORF3a	253	SRR14555107	26149	T	C	0,999596	2021-05-05	United States
ORF8_92_K	ORF8	92	SRR14555107	28167	G	A	0,998474	2021-05-05	United States
N_80_R	N	80	SRR14555107	28512	C	G	0,999294	2021-05-05	United States
N_202_C	N	202	SRR14555107	28877	A	T	1	2021-05-05	United States
N_202_T	N	202	SRR14555107	28878	G	C	1	2021-05-05	United States
N_203_K	N	203	SRR14555107	28881	G	A	1	2021-05-05	United States
N_204_R	N	204	SRR14555107	28883	G	C	0,994949	2021-05-05	United States
ORF1ab_1001_I	ORF1ab	1001	SRR14555108	3267	C	T	1	2021-05-06	United States
ORF1ab_1708_D	ORF1ab	1708	SRR14555108	5388	C	A	0,999548	2021-05-06	United States
ORF1ab_1905_F	ORF1ab	1905	SRR14555108	5979	C	T	0,996241	2021-05-06	United States
ORF1ab_3488_I	ORF1ab	3488	SRR14555108	10728	C	T	1	2021-05-06	United States
ORF1ab_3674_NA	ORF1ab	3674	SRR14555108	11287	G	-TCTGGTTTT	0,785144	2021-05-06	United States
ORF1ab_218_L	ORF1ab	218	SRR14555108	14120	C	T	1	2021-05-06	United States
ORF1ab_314_L	ORF1ab	314	SRR14555108	14408	C	T	0,999416	2021-05-06	United States
ORF1ab_1936_S	ORF1ab	1936	SRR14555108	19273	C	T	0,999573	2021-05-06	United States
ORF1ab_2663_NA	ORF1ab	2663	SRR14555108	21456	A	+G	0,0588235	2021-05-06	United States
S_68_NA	S	68	SRR14555108	21764	A	-TACATG	0,875371	2021-05-06	United States
S_143_NA	S	143	SRR14555108	21990	T	-TTA	0,933735	2021-05-06	United States
S_367_L	S	367	SRR14555108	22661	G	C	1	2021-05-06	United States
S_501_Y	S	501	SRR14555108	23063	A	T	0,999049	2021-05-06	United States
S_570_D	S	570	SRR14555108	23271	C	A	0,99902	2021-05-06	United States
S_614_G	S	614	SRR14555108	23403	A	G	1	2021-05-06	United States
S_681_H	S	681	SRR14555108	23604	C	A	1	2021-05-06	United States
S_716_I	S	716	SRR14555108	23709	C	T	1	2021-05-06	United States
S_982_A	S	982	SRR14555108	24506	T	G	0,999399	2021-05-06	United States
S_1118_H	S	1118	SRR14555108	24914	G	C	1	2021-05-06	United States
ORF3a_100_D	ORF3a	100	SRR14555108	25691	G	A	0,99757	2021-05-06	United States
ORF3a_223_I	ORF3a	223	SRR14555108	26060	C	T	1	2021-05-06	United States
ORF8_27_*	ORF8	27	SRR14555108	27972	C	T	1	2021-05-06	United States
ORF8_52_I	ORF8	52	SRR14555108	28048	G	T	1	2021-05-06	United States
ORF8_68_*	ORF8	68	SRR14555108	28095	A	T	0,861988	2021-05-06	United States
ORF8_73_C	ORF8	73	SRR14555108	28111	A	G	0,999404	2021-05-06	United States
N_3_H	N	3	SRR14555108	28280	G	C	0,99945	2021-05-06	United States
N_3_V	N	3	SRR14555108	28281	A	T	0,999447	2021-05-06	United States
N_3_E	N	3	SRR14555108	28282	T	A	0,998895	2021-05-06	United States
N_203_K	N	203	SRR14555108	28881	G	A	1	2021-05-06	United States
N_204_R	N	204	SRR14555108	28883	G	C	1	2021-05-06	United States
N_235_F	N	235	SRR14555108	28977	C	T	0,99446	2021-05-06	United States
ORF1ab_265_I	ORF1ab	265	SRR14555109	1059	C	T	0,999758	2021-05-08	United States
ORF1ab_1432_V	ORF1ab	1432	SRR14555109	4560	C	T	0,998726	2021-05-08	United States
ORF1ab_2952_I	ORF1ab	2952	SRR14555109	9120	C	T	0,998893	2021-05-08	United States
ORF1ab_3202_M	ORF1ab	3202	SRR14555109	9870	C	T	1	2021-05-08	United States
ORF1ab_3580_Q	ORF1ab	3580	SRR14555109	11005	C	A	0,996121	2021-05-08	United States
ORF1ab_4197_S	ORF1ab	4197	SRR14555109	12854	C	T	0,999142	2021-05-08	United States
ORF1ab_4398_L	ORF1ab	4398	SRR14555109	13458	C	T	0,998224	2021-05-08	United States
ORF1ab_314_L	ORF1ab	314	SRR14555109	14408	C	T	0,99921	2021-05-08	United States
ORF1ab_1099_F	ORF1ab	1099	SRR14555109	16762	C	T	0,998777	2021-05-08	United States
S_494_P	S	494	SRR14555109	23042	T	C	0,99909	2021-05-08	United States
S_501_Y	S	501	SRR14555109	23063	A	T	0,999381	2021-05-08	United States
S_614_G	S	614	SRR14555109	23403	A	G	0,999749	2021-05-08	United States
S_681_H	S	681	SRR14555109	23604	C	A	0,99963	2021-05-08	United States
S_1111_K	S	1111	SRR14555109	24893	G	A	0,999251	2021-05-08	United States
ORF3a_57_H	ORF3a	57	SRR14555109	25563	G	T	0,999561	2021-05-08	United States
ORF3a_128_L	ORF3a	128	SRR14555109	25775	G	T	1	2021-05-08	United States
N_234_I	N	234	SRR14555109	28975	G	A	1	2021-05-08	United States
ORF1ab_265_I	ORF1ab	265	SRR14555110	1059	C	T	0,999379	2021-05-08	United States
ORF1ab_2684_A	ORF1ab	2684	SRR14555110	8315	A	G	0,998382	2021-05-08	United States
ORF1ab_3201_P	ORF1ab	3201	SRR14555110	9867	T	C	1	2021-05-08	United States
ORF1ab_3674_NA	ORF1ab	3674	SRR14555110	11287	G	-TCTGGTTTT	0,788496	2021-05-08	United States
ORF1ab_3676_S	ORF1ab	3676	SRR14555110	11291	G	A	1	2021-05-08	United States
ORF1ab_3677_L	ORF1ab	3677	SRR14555110	11296	T	G	0,995098	2021-05-08	United States
ORF1ab_314_L	ORF1ab	314	SRR14555110	14408	C	T	0,99925	2021-05-08	United States
ORF1ab_1011_H	ORF1ab	1011	SRR14555110	16500	A	C	0,986601	2021-05-08	United States
S_5_F	S	5	SRR14555110	21575	C	T	1	2021-05-08	United States
S_70_F	S	70	SRR14555110	21770	G	T	0,997382	2021-05-08	United States
S_95_I	S	95	SRR14555110	21846	C	T	0,998405	2021-05-08	United States
S_253_G	S	253	SRR14555110	22320	A	G	0,999846	2021-05-08	United States
S_484_K	S	484	SRR14555110	23012	G	A	0,998972	2021-05-08	United States
S_614_G	S	614	SRR14555110	23403	A	G	1	2021-05-08	United States
S_701_V	S	701	SRR14555110	23664	C	T	0,997819	2021-05-08	United States
ORF3a_42_L	ORF3a	42	SRR14555110	25517	C	T	0,999694	2021-05-08	United States
ORF3a_57_H	ORF3a	57	SRR14555110	25563	G	T	0,999069	2021-05-08	United States
ORF3a_106_F	ORF3a	106	SRR14555110	25708	C	T	0,999491	2021-05-08	United States
ORF3a_174_C	ORF3a	174	SRR14555110	25912	G	T	0,994692	2021-05-08	United States
ORF8_11_I	ORF8	11	SRR14555110	27925	C	T	1	2021-05-08	United States
N_10_Q	N	10	SRR14555110	28302	G	A	0,999186	2021-05-08	United States
N_199_L	N	199	SRR14555110	28869	C	T	1	2021-05-08	United States
N_234_I	N	234	SRR14555110	28975	G	A	1	2021-05-08	United States
ORF1ab_1001_I	ORF1ab	1001	SRR14555111	3267	C	T	0,999534	2021-05-08	United States
ORF1ab_1708_D	ORF1ab	1708	SRR14555111	5388	C	A	0,999638	2021-05-08	United States
ORF1ab_2230_T	ORF1ab	2230	SRR14555111	6954	T	C	1	2021-05-08	United States
ORF1ab_3143_V	ORF1ab	3143	SRR14555111	9693	C	T	1	2021-05-08	United States
ORF1ab_3606_F	ORF1ab	3606	SRR14555111	11083	G	T	0,0670301	2021-05-08	United States
ORF1ab_3674_NA	ORF1ab	3674	SRR14555111	11287	G	-TCTGGTTTT	0,788481	2021-05-08	United States
ORF1ab_3676_S	ORF1ab	3676	SRR14555111	11291	G	A	0,971963	2021-05-08	United States
ORF1ab_3677_L	ORF1ab	3677	SRR14555111	11296	T	G	0,994764	2021-05-08	United States
ORF1ab_3915_F	ORF1ab	3915	SRR14555111	12008	C	T	0,999859	2021-05-08	United States
ORF1ab_4207_A	ORF1ab	4207	SRR14555111	12884	A	G	0,998793	2021-05-08	United States
ORF1ab_314_L	ORF1ab	314	SRR14555111	14408	C	T	0,999567	2021-05-08	United States
S_68_NA	S	68	SRR14555111	21764	A	-TACATG	0,866494	2021-05-08	United States
S_143_NA	S	143	SRR14555111	21990	T	-TTA	0,926671	2021-05-08	United States
S_493_K	S	493	SRR14555111	23039	C	A	1	2021-05-08	United States
S_494_P	S	494	SRR14555111	23042	T	C	0,998965	2021-05-08	United States
S_501_Y	S	501	SRR14555111	23063	A	T	1	2021-05-08	United States
S_570_D	S	570	SRR14555111	23271	C	A	0,999536	2021-05-08	United States
S_614_G	S	614	SRR14555111	23403	A	G	0,999727	2021-05-08	United States
S_681_H	S	681	SRR14555111	23604	C	A	0,999669	2021-05-08	United States
S_716_I	S	716	SRR14555111	23709	C	T	0,999179	2021-05-08	United States
S_982_A	S	982	SRR14555111	24506	T	G	0,99971	2021-05-08	United States
S_1118_H	S	1118	SRR14555111	24914	G	C	1	2021-05-08	United States
S_1219_V	S	1219	SRR14555111	25218	G	T	0,999278	2021-05-08	United States
ORF3a_54_V	ORF3a	54	SRR14555111	25553	C	T	0,999216	2021-05-08	United States
ORF7a_110_NA	ORF7a	110	SRR14555111	27721	A	-TAACACTTTGCTT	0,0899471	2021-05-08	United States
ORF8_27_*	ORF8	27	SRR14555111	27972	C	T	0,999177	2021-05-08	United States
ORF8_52_I	ORF8	52	SRR14555111	28048	G	T	0,999618	2021-05-08	United States
ORF8_68_*	ORF8	68	SRR14555111	28095	A	T	0,879508	2021-05-08	United States
ORF8_73_C	ORF8	73	SRR14555111	28111	A	G	0,999421	2021-05-08	United States
N_3_H	N	3	SRR14555111	28280	G	C	0,998994	2021-05-08	United States
N_3_V	N	3	SRR14555111	28281	A	T	0,998741	2021-05-08	United States
N_3_E	N	3	SRR14555111	28282	T	A	0,998493	2021-05-08	United States
N_203_K	N	203	SRR14555111	28881	G	A	1	2021-05-08	United States
N_204_R	N	204	SRR14555111	28883	G	C	1	2021-05-08	United States
N_235_F	N	235	SRR14555111	28977	C	T	1	2021-05-08	United States
ORF1ab_110_Y	ORF1ab	110	SRR14555112	593	C	T	0,0871051	2021-05-08	United States
ORF1ab_265_I	ORF1ab	265	SRR14555112	1059	C	T	0,999795	2021-05-08	United States
ORF1ab_483_P	ORF1ab	483	SRR14555112	1712	T	C	0,0675087	2021-05-08	United States
ORF1ab_742_F	ORF1ab	742	SRR14555112	2491	A	T	0,131195	2021-05-08	United States
ORF1ab_999_A	ORF1ab	999	SRR14555112	3260	A	G	0,072759	2021-05-08	United States
ORF1ab_1182_F	ORF1ab	1182	SRR14555112	3809	C	T	0,999134	2021-05-08	United States
ORF1ab_2559_NA	ORF1ab	2559	SRR14555112	7940	G	-T	0,153338	2021-05-08	United States
ORF1ab_3201_P	ORF1ab	3201	SRR14555112	9867	T	C	1	2021-05-08	United States
ORF1ab_3674_NA	ORF1ab	3674	SRR14555112	11287	G	-TCTGGTTTT	0,761603	2021-05-08	United States
ORF1ab_257_S	ORF1ab	257	SRR14555112	14237	T	G	0,0996758	2021-05-08	United States
ORF1ab_314_L	ORF1ab	314	SRR14555112	14408	C	T	0,9995	2021-05-08	United States
ORF1ab_629_F	ORF1ab	629	SRR14555112	15352	C	T	0,114304	2021-05-08	United States
ORF1ab_1011_H	ORF1ab	1011	SRR14555112	16500	A	C	1	2021-05-08	United States
ORF1ab_1259_V	ORF1ab	1259	SRR14555112	17243	C	T	0,050586	2021-05-08	United States
ORF1ab_1906_*	ORF1ab	1906	SRR14555112	19185	C	A	0,123002	2021-05-08	United States
S_5_F	S	5	SRR14555112	21575	C	T	1	2021-05-08	United States
S_95_I	S	95	SRR14555112	21846	C	T	1	2021-05-08	United States
S_253_G	S	253	SRR14555112	22320	A	G	1	2021-05-08	United States
S_360_NA	S	360	SRR14555112	22642	C	-TG	0,0714609	2021-05-08	United States
S_484_K	S	484	SRR14555112	23012	G	A	0,99895	2021-05-08	United States
S_540_I	S	540	SRR14555112	23181	A	T	0,0634276	2021-05-08	United States
S_614_G	S	614	SRR14555112	23403	A	G	0,999788	2021-05-08	United States
S_659_L	S	659	SRR14555112	23538	C	T	0,0815698	2021-05-08	United States
S_701_V	S	701	SRR14555112	23664	C	T	0,998621	2021-05-08	United States
S_833_L	S	833	SRR14555112	24059	T	C	0,148438	2021-05-08	United States
ORF3a_9_I	ORF3a	9	SRR14555112	25418	C	T	0,0942182	2021-05-08	United States
ORF3a_42_L	ORF3a	42	SRR14555112	25517	C	T	0,999764	2021-05-08	United States
ORF3a_57_H	ORF3a	57	SRR14555112	25563	G	T	0,99959	2021-05-08	United States
ORF8_11_I	ORF8	11	SRR14555112	27925	C	T	0,998752	2021-05-08	United States
N_199_L	N	199	SRR14555112	28869	C	T	1	2021-05-08	United States
ORF1ab_144_G	ORF1ab	144	SRR14555113	696	A	G	0,999592	2021-05-07	United States
ORF1ab_1001_I	ORF1ab	1001	SRR14555113	3267	C	T	0,99851	2021-05-07	United States
ORF1ab_1708_D	ORF1ab	1708	SRR14555113	5388	C	A	0,999556	2021-05-07	United States
ORF1ab_1905_F	ORF1ab	1905	SRR14555113	5979	C	T	0,998391	2021-05-07	United States
ORF1ab_3488_I	ORF1ab	3488	SRR14555113	10728	C	T	0,999385	2021-05-07	United States
ORF1ab_3648_V	ORF1ab	3648	SRR14555113	11208	C	T	0,0817683	2021-05-07	United States
ORF1ab_3674_NA	ORF1ab	3674	SRR14555113	11287	G	-TCTGGTTTT	0,783433	2021-05-07	United States
ORF1ab_3677_L	ORF1ab	3677	SRR14555113	11296	T	G	0,982558	2021-05-07	United States
ORF1ab_218_L	ORF1ab	218	SRR14555113	14120	C	T	1	2021-05-07	United States
ORF1ab_314_L	ORF1ab	314	SRR14555113	14408	C	T	0,999802	2021-05-07	United States
S_68_NA	S	68	SRR14555113	21764	A	-TACATG	0,847557	2021-05-07	United States
S_143_NA	S	143	SRR14555113	21990	T	-TTA	0,909736	2021-05-07	United States
S_367_L	S	367	SRR14555113	22661	G	C	1	2021-05-07	United States
S_501_Y	S	501	SRR14555113	23063	A	T	0,998798	2021-05-07	United States
S_570_D	S	570	SRR14555113	23271	C	A	0,999483	2021-05-07	United States
S_614_G	S	614	SRR14555113	23403	A	G	1	2021-05-07	United States
S_681_H	S	681	SRR14555113	23604	C	A	0,999509	2021-05-07	United States
S_716_I	S	716	SRR14555113	23709	C	T	1	2021-05-07	United States
S_982_A	S	982	SRR14555113	24506	T	G	1	2021-05-07	United States
S_1118_H	S	1118	SRR14555113	24914	G	C	0,999771	2021-05-07	United States
ORF3a_100_D	ORF3a	100	SRR14555113	25691	G	A	0,998264	2021-05-07	United States
ORF8_27_*	ORF8	27	SRR14555113	27972	C	T	0,999616	2021-05-07	United States
ORF8_52_I	ORF8	52	SRR14555113	28048	G	T	1	2021-05-07	United States
ORF8_68_*	ORF8	68	SRR14555113	28095	A	T	0,907704	2021-05-07	United States
ORF8_73_C	ORF8	73	SRR14555113	28111	A	G	0,999292	2021-05-07	United States
N_3_H	N	3	SRR14555113	28280	G	C	0,998419	2021-05-07	United States
N_3_V	N	3	SRR14555113	28281	A	T	0,999298	2021-05-07	United States
N_3_E	N	3	SRR14555113	28282	T	A	0,999475	2021-05-07	United States
N_203_K	N	203	SRR14555113	28881	G	A	1	2021-05-07	United States
N_204_R	N	204	SRR14555113	28883	G	C	1	2021-05-07	United States
N_235_F	N	235	SRR14555113	28977	C	T	1	2021-05-07	United States
ORF1ab_60_A	ORF1ab	60	SRR14555114	444	T	C	0,403974	2021-05-05	United States
ORF1ab_568_I	ORF1ab	568	SRR14555114	1968	C	T	0,998662	2021-05-05	United States
ORF1ab_913_D	ORF1ab	913	SRR14555114	3004	G	T	0,999503	2021-05-05	United States
ORF1ab_1001_I	ORF1ab	1001	SRR14555114	3267	C	T	0,997685	2021-05-05	United States
ORF1ab_1708_D	ORF1ab	1708	SRR14555114	5388	C	A	0,997771	2021-05-05	United States
ORF1ab_3674_NA	ORF1ab	3674	SRR14555114	11287	G	-TCTGGTTTT	0,802736	2021-05-05	United States
ORF1ab_3677_L	ORF1ab	3677	SRR14555114	11296	T	G	1	2021-05-05	United States
ORF1ab_218_L	ORF1ab	218	SRR14555114	14120	C	T	1	2021-05-05	United States
ORF1ab_314_L	ORF1ab	314	SRR14555114	14408	C	T	0,999157	2021-05-05	United States
ORF1ab_1145_S	ORF1ab	1145	SRR14555114	16900	G	A	0,999507	2021-05-05	United States
ORF1ab_2663_NA	ORF1ab	2663	SRR14555114	21456	A	+G	0,0503067	2021-05-05	United States
S_68_NA	S	68	SRR14555114	21764	A	-TACATG	0,878049	2021-05-05	United States
S_143_NA	S	143	SRR14555114	21990	T	-TTA	0,929825	2021-05-05	United States
S_501_Y	S	501	SRR14555114	23063	A	T	0,999113	2021-05-05	United States
S_570_D	S	570	SRR14555114	23271	C	A	0,999212	2021-05-05	United States
S_614_G	S	614	SRR14555114	23403	A	G	0,99877	2021-05-05	United States
S_681_H	S	681	SRR14555114	23604	C	A	1	2021-05-05	United States
S_716_I	S	716	SRR14555114	23709	C	T	0,998847	2021-05-05	United States
S_982_A	S	982	SRR14555114	24506	T	G	0,998101	2021-05-05	United States
S_1118_H	S	1118	SRR14555114	24914	G	C	0,999655	2021-05-05	United States
ORF3a_240_S	ORF3a	240	SRR14555114	26110	C	T	1	2021-05-05	United States
ORF8_27_*	ORF8	27	SRR14555114	27972	C	T	1	2021-05-05	United States
ORF8_52_I	ORF8	52	SRR14555114	28048	G	T	0,999453	2021-05-05	United States
ORF8_68_*	ORF8	68	SRR14555114	28095	A	T	0,817168	2021-05-05	United States
ORF8_73_C	ORF8	73	SRR14555114	28111	A	G	0,998461	2021-05-05	United States
N_3_H	N	3	SRR14555114	28280	G	C	1	2021-05-05	United States
N_3_V	N	3	SRR14555114	28281	A	T	0,999697	2021-05-05	United States
N_3_E	N	3	SRR14555114	28282	T	A	0,998793	2021-05-05	United States
N_203_K	N	203	SRR14555114	28881	G	A	0,996951	2021-05-05	United States
N_204_R	N	204	SRR14555114	28883	G	C	1	2021-05-05	United States
N_235_F	N	235	SRR14555114	28977	C	T	0,997462	2021-05-05	United States
ORF1ab_1001_I	ORF1ab	1001	SRR14555115	3267	C	T	0,99897	2021-05-07	United States
ORF1ab_1708_D	ORF1ab	1708	SRR14555115	5388	C	A	0,998674	2021-05-07	United States
ORF1ab_3674_NA	ORF1ab	3674	SRR14555115	11287	G	-TCTGGTTTT	0,775081	2021-05-07	United States
ORF1ab_314_L	ORF1ab	314	SRR14555115	14408	C	T	0,999673	2021-05-07	United States
ORF1ab_1001_S	ORF1ab	1001	SRR14555115	16468	C	T	0,999028	2021-05-07	United States
ORF1ab_1383_R	ORF1ab	1383	SRR14555115	17615	A	G	0,998685	2021-05-07	United States
ORF1ab_1808_D	ORF1ab	1808	SRR14555115	18891	G	T	0,999515	2021-05-07	United States
ORF1ab_2663_NA	ORF1ab	2663	SRR14555115	21456	A	+G	0,0646766	2021-05-07	United States
S_3_NA	S	3	SRR14555115	21569	G	+T	0,0819672	2021-05-07	United States
S_5_F	S	5	SRR14555115	21575	C	T	0,994898	2021-05-07	United States
S_68_NA	S	68	SRR14555115	21764	A	-TACATG	0,857143	2021-05-07	United States
S_143_NA	S	143	SRR14555115	21990	T	-TTA	0,905612	2021-05-07	United States
S_501_Y	S	501	SRR14555115	23063	A	T	0,999033	2021-05-07	United States
S_570_D	S	570	SRR14555115	23271	C	A	1	2021-05-07	United States
S_614_G	S	614	SRR14555115	23403	A	G	0,999063	2021-05-07	United States
S_681_H	S	681	SRR14555115	23604	C	A	0,9988	2021-05-07	United States
S_716_I	S	716	SRR14555115	23709	C	T	0,999505	2021-05-07	United States
S_982_A	S	982	SRR14555115	24506	T	G	0,999523	2021-05-07	United States
S_1118_H	S	1118	SRR14555115	24914	G	C	0,999514	2021-05-07	United States
ORF8_27_*	ORF8	27	SRR14555115	27972	C	T	0,9996	2021-05-07	United States
ORF8_52_I	ORF8	52	SRR14555115	28048	G	T	0,999246	2021-05-07	United States
ORF8_73_C	ORF8	73	SRR14555115	28111	A	G	0,999478	2021-05-07	United States
N_3_H	N	3	SRR14555115	28280	G	C	0,999787	2021-05-07	United States
N_3_V	N	3	SRR14555115	28281	A	T	0,998941	2021-05-07	United States
N_3_E	N	3	SRR14555115	28282	T	A	0,999149	2021-05-07	United States
N_203_K	N	203	SRR14555115	28881	G	A	1	2021-05-07	United States
N_204_R	N	204	SRR14555115	28883	G	C	1	2021-05-07	United States
N_235_F	N	235	SRR14555115	28977	C	T	0,994424	2021-05-07	United States
ORF1ab_265_I	ORF1ab	265	SRR14555116	1059	C	T	0,999784	2021-05-06	United States
ORF1ab_3201_P	ORF1ab	3201	SRR14555116	9867	T	C	0,998952	2021-05-06	United States
ORF1ab_3674_NA	ORF1ab	3674	SRR14555116	11287	G	-TCTGGTTTT	0,781917	2021-05-06	United States
ORF1ab_314_L	ORF1ab	314	SRR14555116	14408	C	T	0,99963	2021-05-06	United States
ORF1ab_1011_H	ORF1ab	1011	SRR14555116	16500	A	C	0,993088	2021-05-06	United States
S_5_F	S	5	SRR14555116	21575	C	T	1	2021-05-06	United States
S_95_I	S	95	SRR14555116	21846	C	T	1	2021-05-06	United States
S_253_G	S	253	SRR14555116	22320	A	G	0,998875	2021-05-06	United States
S_484_K	S	484	SRR14555116	23012	G	A	1	2021-05-06	United States
S_614_G	S	614	SRR14555116	23403	A	G	0,999706	2021-05-06	United States
S_701_V	S	701	SRR14555116	23664	C	T	0,999468	2021-05-06	United States
ORF3a_42_L	ORF3a	42	SRR14555116	25517	C	T	0,99898	2021-05-06	United States
ORF3a_57_H	ORF3a	57	SRR14555116	25563	G	T	0,999613	2021-05-06	United States
ORF8_11_I	ORF8	11	SRR14555116	27925	C	T	0,999378	2021-05-06	United States
N_199_L	N	199	SRR14555116	28869	C	T	1	2021-05-06	United States
N_234_I	N	234	SRR14555116	28975	G	A	1	2021-05-06	United States
ORF1ab_730_F	ORF1ab	730	SRR14555117	2453	C	T	1	2021-05-05	United States
ORF1ab_1001_I	ORF1ab	1001	SRR14555117	3267	C	T	0,999102	2021-05-05	United States
ORF1ab_1260_K	ORF1ab	1260	SRR14555117	4045	T	A	0,162455	2021-05-05	United States
ORF1ab_1708_D	ORF1ab	1708	SRR14555117	5388	C	A	0,998404	2021-05-05	United States
ORF1ab_3674_NA	ORF1ab	3674	SRR14555117	11287	G	-TCTGGTTTT	0,77918	2021-05-05	United States
ORF1ab_3677_L	ORF1ab	3677	SRR14555117	11296	T	G	1	2021-05-05	United States
ORF1ab_314_L	ORF1ab	314	SRR14555117	14408	C	T	1	2021-05-05	United States
ORF1ab_1728_D	ORF1ab	1728	SRR14555117	18651	G	T	0,999489	2021-05-05	United States
S_68_NA	S	68	SRR14555117	21764	A	-TACATG	0,873224	2021-05-05	United States
S_98_F	S	98	SRR14555117	21855	C	T	1	2021-05-05	United States
S_138_H	S	138	SRR14555117	21974	G	C	0,989011	2021-05-05	United States
S_143_NA	S	143	SRR14555117	21990	T	-TTA	0,93802	2021-05-05	United States
S_501_Y	S	501	SRR14555117	23063	A	T	1	2021-05-05	United States
S_570_D	S	570	SRR14555117	23271	C	A	0,999344	2021-05-05	United States
S_614_G	S	614	SRR14555117	23403	A	G	0,999615	2021-05-05	United States
S_681_H	S	681	SRR14555117	23604	C	A	1	2021-05-05	United States
S_716_I	S	716	SRR14555117	23709	C	T	0,998695	2021-05-05	United States
S_982_A	S	982	SRR14555117	24506	T	G	0,999653	2021-05-05	United States
S_1118_H	S	1118	SRR14555117	24914	G	C	0,998892	2021-05-05	United States
ORF8_27_*	ORF8	27	SRR14555117	27972	C	T	0,998979	2021-05-05	United States
ORF8_52_I	ORF8	52	SRR14555117	28048	G	T	0,998987	2021-05-05	United States
ORF8_73_C	ORF8	73	SRR14555117	28111	A	G	0,999469	2021-05-05	United States
N_3_H	N	3	SRR14555117	28280	G	C	0,999601	2021-05-05	United States
N_3_V	N	3	SRR14555117	28281	A	T	1	2021-05-05	United States
N_3_E	N	3	SRR14555117	28282	T	A	0,999203	2021-05-05	United States
N_203_K	N	203	SRR14555117	28881	G	A	1	2021-05-05	United States
N_204_R	N	204	SRR14555117	28883	G	C	0,998755	2021-05-05	United States
N_235_F	N	235	SRR14555117	28977	C	T	0,998138	2021-05-05	United States
ORF1ab_265_I	ORF1ab	265	SRR14555118	1059	C	T	0,999329	2021-05-05	United States
ORF1ab_1940_NA	ORF1ab	1940	SRR14555118	6084	A	-T	0,0548862	2021-05-05	United States
ORF1ab_1946_S	ORF1ab	1946	SRR14555118	6101	G	A	0,990506	2021-05-05	United States
ORF1ab_3201_P	ORF1ab	3201	SRR14555118	9867	T	C	0,998745	2021-05-05	United States
ORF1ab_3674_NA	ORF1ab	3674	SRR14555118	11287	G	-TCTGGTTTT	0,767968	2021-05-05	United States
ORF1ab_3736_F	ORF1ab	3736	SRR14555118	11471	C	T	0,999299	2021-05-05	United States
ORF1ab_314_L	ORF1ab	314	SRR14555118	14408	C	T	0,999627	2021-05-05	United States
ORF1ab_829_NA	ORF1ab	829	SRR14555118	15952	C	-T	0,0511672	2021-05-05	United States
ORF1ab_1011_H	ORF1ab	1011	SRR14555118	16500	A	C	0,997788	2021-05-05	United States
ORF1ab_1759_NA	ORF1ab	1759	SRR14555118	18742	T	-ACGTCTA	0,0828169	2021-05-05	United States
ORF1ab_1922_F	ORF1ab	1922	SRR14555118	19231	G	T	0,117276	2021-05-05	United States
ORF1ab_2663_NA	ORF1ab	2663	SRR14555118	21456	A	+G	0,0533981	2021-05-05	United States
S_3_NA	S	3	SRR14555118	21569	G	+T	0,130282	2021-05-05	United States
S_5_F	S	5	SRR14555118	21575	C	T	0,990991	2021-05-05	United States
S_95_I	S	95	SRR14555118	21846	C	T	1	2021-05-05	United States
S_149_NA	S	149	SRR14555118	22009	C	-AA	0,0529547	2021-05-05	United States
S_253_G	S	253	SRR14555118	22320	A	G	0,999779	2021-05-05	United States
S_477_N	S	477	SRR14555118	22992	G	A	1	2021-05-05	United States
S_614_G	S	614	SRR14555118	23403	A	G	0,999783	2021-05-05	United States
S_628_L	S	628	SRR14555118	23445	A	T	0,297688	2021-05-05	United States
S_957_R	S	957	SRR14555118	24432	A	G	0,999772	2021-05-05	United States
ORF3a_42_L	ORF3a	42	SRR14555118	25517	C	T	0,999456	2021-05-05	United States
ORF3a_57_H	ORF3a	57	SRR14555118	25563	G	T	1	2021-05-05	United States
ORF7a_116_F	ORF7a	116	SRR14555118	27739	C	T	0,998246	2021-05-05	United States
ORF8_11_I	ORF8	11	SRR14555118	27925	C	T	0,999485	2021-05-05	United States
N_13_L	N	13	SRR14555118	28311	C	T	0,99966	2021-05-05	United States
N_202_R	N	202	SRR14555118	28879	T	G	1	2021-05-05	United States
ORF1ab_12_I	ORF1ab	12	SRR14555119	300	C	T	0,121163	2021-05-07	United States
ORF1ab_648_L	ORF1ab	648	SRR14555119	2207	A	C	0,999827	2021-05-07	United States
ORF1ab_1001_I	ORF1ab	1001	SRR14555119	3267	C	T	0,999517	2021-05-07	United States
ORF1ab_1708_D	ORF1ab	1708	SRR14555119	5388	C	A	0,998618	2021-05-07	United States
ORF1ab_1874_I	ORF1ab	1874	SRR14555119	5886	C	T	0,996578	2021-05-07	United States
ORF1ab_2230_T	ORF1ab	2230	SRR14555119	6954	T	C	1	2021-05-07	United States
ORF1ab_2345_V	ORF1ab	2345	SRR14555119	7299	C	T	0,999541	2021-05-07	United States
ORF1ab_3674_NA	ORF1ab	3674	SRR14555119	11287	G	-TCTGGTTTT	0,790724	2021-05-07	United States
ORF1ab_3677_L	ORF1ab	3677	SRR14555119	11296	T	G	0,993333	2021-05-07	United States
ORF1ab_4087_I	ORF1ab	4087	SRR14555119	12525	C	T	0,999462	2021-05-07	United States
ORF1ab_314_L	ORF1ab	314	SRR14555119	14408	C	T	0,999488	2021-05-07	United States
S_68_NA	S	68	SRR14555119	21764	A	-TACATG	0,853153	2021-05-07	United States
S_143_NA	S	143	SRR14555119	21990	T	-TTA	0,924808	2021-05-07	United States
S_501_Y	S	501	SRR14555119	23063	A	T	0,999258	2021-05-07	United States
S_570_D	S	570	SRR14555119	23271	C	A	0,999512	2021-05-07	United States
S_614_G	S	614	SRR14555119	23403	A	G	0,999728	2021-05-07	United States
S_681_H	S	681	SRR14555119	23604	C	A	1	2021-05-07	United States
S_716_I	S	716	SRR14555119	23709	C	T	1	2021-05-07	United States
S_982_A	S	982	SRR14555119	24506	T	G	0,999105	2021-05-07	United States
S_1118_H	S	1118	SRR14555119	24914	G	C	1	2021-05-07	United States
ORF8_27_*	ORF8	27	SRR14555119	27972	C	T	0,998017	2021-05-07	United States
ORF8_52_I	ORF8	52	SRR14555119	28048	G	T	0,999649	2021-05-07	United States
ORF8_68_*	ORF8	68	SRR14555119	28095	A	T	0,898568	2021-05-07	United States
ORF8_73_C	ORF8	73	SRR14555119	28111	A	G	0,999059	2021-05-07	United States
N_3_H	N	3	SRR14555119	28280	G	C	0,999746	2021-05-07	United States
N_3_V	N	3	SRR14555119	28281	A	T	0,999493	2021-05-07	United States
N_3_E	N	3	SRR14555119	28282	T	A	0,997974	2021-05-07	United States
N_203_K	N	203	SRR14555119	28881	G	A	1	2021-05-07	United States
N_204_R	N	204	SRR14555119	28883	G	C	1	2021-05-07	United States
N_235_F	N	235	SRR14555119	28977	C	T	0,996437	2021-05-07	United States
ORF1ab_1188_L	ORF1ab	1188	SRR14555120	3828	C	T	0,991415	2021-05-09	United States
ORF1ab_1795_Q	ORF1ab	1795	SRR14555120	5648	A	C	0,999505	2021-05-09	United States
ORF1ab_2539_D	ORF1ab	2539	SRR14555120	7880	A	G	0,826064	2021-05-09	United States
ORF1ab_2941_S	ORF1ab	2941	SRR14555120	9086	G	A	0,997262	2021-05-09	United States
ORF1ab_3674_NA	ORF1ab	3674	SRR14555120	11287	G	-TCTGGTTTT	0,792459	2021-05-09	United States
ORF1ab_3677_L	ORF1ab	3677	SRR14555120	11296	T	G	1	2021-05-09	United States
ORF1ab_314_L	ORF1ab	314	SRR14555120	14408	C	T	0,999107	2021-05-09	United States
ORF1ab_1219_S	ORF1ab	1219	SRR14555120	17122	G	T	0,998713	2021-05-09	United States
ORF1ab_1264_D	ORF1ab	1264	SRR14555120	17259	G	T	0,999452	2021-05-09	United States
S_18_F	S	18	SRR14555120	21614	C	T	1	2021-05-09	United States
S_20_N	S	20	SRR14555120	21621	C	A	0,99898	2021-05-09	United States
S_26_S	S	26	SRR14555120	21638	C	T	1	2021-05-09	United States
S_138_Y	S	138	SRR14555120	21974	G	T	0,989886	2021-05-09	United States
S_417_T	S	417	SRR14555120	22812	A	C	0,989961	2021-05-09	United States
S_484_K	S	484	SRR14555120	23012	G	A	1	2021-05-09	United States
S_501_Y	S	501	SRR14555120	23063	A	T	1	2021-05-09	United States
S_614_G	S	614	SRR14555120	23403	A	G	0,999211	2021-05-09	United States
S_655_Y	S	655	SRR14555120	23525	C	T	0,993917	2021-05-09	United States
S_1027_I	S	1027	SRR14555120	24642	C	T	0,999672	2021-05-09	United States
S_1176_F	S	1176	SRR14555120	25088	G	T	0,998894	2021-05-09	United States
ORF3a_57_H	ORF3a	57	SRR14555120	25563	G	T	1	2021-05-09	United States
ORF3a_253_P	ORF3a	253	SRR14555120	26149	T	C	1	2021-05-09	United States
ORF8_92_K	ORF8	92	SRR14555120	28167	G	A	0,998988	2021-05-09	United States
N_80_R	N	80	SRR14555120	28512	C	G	0,998951	2021-05-09	United States
N_202_C	N	202	SRR14555120	28877	A	T	1	2021-05-09	United States
N_202_T	N	202	SRR14555120	28878	G	C	1	2021-05-09	United States
N_203_K	N	203	SRR14555120	28881	G	A	1	2021-05-09	United States
N_204_R	N	204	SRR14555120	28883	G	C	1	2021-05-09	United States
ORF1ab_519_S	ORF1ab	519	SRR14555121	1820	G	A	0,998918	2021-05-05	United States
ORF1ab_1196_V	ORF1ab	1196	SRR14555121	3852	A	T	0,972079	2021-05-05	United States
ORF1ab_2511_N	ORF1ab	2511	SRR14555121	7798	G	T	0,99942	2021-05-05	United States
ORF1ab_2936_I	ORF1ab	2936	SRR14555121	9072	C	T	0,99859	2021-05-05	United States
ORF1ab_2971_S	ORF1ab	2971	SRR14555121	9176	G	A	0,998789	2021-05-05	United States
ORF1ab_3209_V	ORF1ab	3209	SRR14555121	9891	C	T	1	2021-05-05	United States
ORF1ab_3284_I	ORF1ab	3284	SRR14555121	10116	C	T	0,999656	2021-05-05	United States
ORF1ab_3674_NA	ORF1ab	3674	SRR14555121	11287	G	-TCTGGTTTT	0,810692	2021-05-05	United States
ORF1ab_3750_I	ORF1ab	3750	SRR14555121	11514	C	T	0,999112	2021-05-05	United States
ORF1ab_3767_S	ORF1ab	3767	SRR14555121	11564	C	T	0,997399	2021-05-05	United States
ORF1ab_314_L	ORF1ab	314	SRR14555121	14408	C	T	0,997952	2021-05-05	United States
ORF1ab_2371_M	ORF1ab	2371	SRR14555121	20578	G	A	0,998205	2021-05-05	United States
ORF1ab_2493_I	ORF1ab	2493	SRR14555121	20944	G	A	0,9991	2021-05-05	United States
S_95_I	S	95	SRR14555121	21846	C	T	1	2021-05-05	United States
S_143_NA	S	143	SRR14555121	21990	T	-TTA	0,932177	2021-05-05	United States
S_484_K	S	484	SRR14555121	23012	G	A	0,998036	2021-05-05	United States
S_614_G	S	614	SRR14555121	23403	A	G	1	2021-05-05	United States
S_681_H	S	681	SRR14555121	23604	C	A	0,998681	2021-05-05	United States
S_796_H	S	796	SRR14555121	23948	G	C	1	2021-05-05	United States
M_82_T	M	82	SRR14555121	26767	T	C	0,998842	2021-05-05	United States
ORF7b_44_NA	ORF7b	44	SRR14555121	27886	A	-AACGAACATGAAATT	0,712994	2021-05-05	United States
ORF8_106_*	ORF8	106	SRR14555121	28209	G	T	0,999183	2021-05-05	United States
N_203_K	N	203	SRR14555121	28881	G	A	1	2021-05-05	United States
N_204_R	N	204	SRR14555121	28883	G	C	1	2021-05-05	United States
N_208_NA	N	208	SRR14555121	28895	G	-CTA	0,95086	2021-05-05	United States
ORF1ab_482_V	ORF1ab	482	SRR14555122	1710	C	T	0,999123	2021-05-07	United States
ORF1ab_1001_I	ORF1ab	1001	SRR14555122	3267	C	T	1	2021-05-07	United States
ORF1ab_1708_D	ORF1ab	1708	SRR14555122	5388	C	A	0,999154	2021-05-07	United States
ORF1ab_3674_NA	ORF1ab	3674	SRR14555122	11287	G	-TCTGGTTTT	0,780119	2021-05-07	United States
ORF1ab_3677_L	ORF1ab	3677	SRR14555122	11296	T	G	0,983051	2021-05-07	United States
ORF1ab_3832_N	ORF1ab	3832	SRR14555122	11761	G	T	0,9986	2021-05-07	United States
ORF1ab_314_L	ORF1ab	314	SRR14555122	14408	C	T	0,999441	2021-05-07	United States
S_68_NA	S	68	SRR14555122	21764	A	-TACATG	0,838057	2021-05-07	United States
S_83_I	S	83	SRR14555122	21809	G	A	1	2021-05-07	United States
S_143_NA	S	143	SRR14555122	21990	T	-TTA	0,934679	2021-05-07	United States
S_501_Y	S	501	SRR14555122	23063	A	T	0,999352	2021-05-07	United States
S_570_D	S	570	SRR14555122	23271	C	A	1	2021-05-07	United States
S_614_G	S	614	SRR14555122	23403	A	G	0,998253	2021-05-07	United States
S_681_H	S	681	SRR14555122	23604	C	A	0,998595	2021-05-07	United States
S_716_I	S	716	SRR14555122	23709	C	T	0,99912	2021-05-07	United States
S_982_A	S	982	SRR14555122	24506	T	G	1	2021-05-07	United States
S_1118_H	S	1118	SRR14555122	24914	G	C	0,999332	2021-05-07	United States
ORF3a_131_C	ORF3a	131	SRR14555122	25785	G	T	1	2021-05-07	United States
ORF8_27_*	ORF8	27	SRR14555122	27972	C	T	1	2021-05-07	United States
ORF8_52_I	ORF8	52	SRR14555122	28048	G	T	1	2021-05-07	United States
ORF8_68_*	ORF8	68	SRR14555122	28095	A	T	0,894389	2021-05-07	United States
ORF8_73_C	ORF8	73	SRR14555122	28111	A	G	0,999551	2021-05-07	United States
N_3_H	N	3	SRR14555122	28280	G	C	1	2021-05-07	United States
N_3_V	N	3	SRR14555122	28281	A	T	1	2021-05-07	United States
N_3_E	N	3	SRR14555122	28282	T	A	0,999366	2021-05-07	United States
N_203_K	N	203	SRR14555122	28881	G	A	1	2021-05-07	United States
N_204_R	N	204	SRR14555122	28883	G	C	1	2021-05-07	United States
N_235_F	N	235	SRR14555122	28977	C	T	0,997519	2021-05-07	United States
N_393_A	N	393	SRR14555122	29450	A	G	0,0609137	2021-05-07	United States
ORF1ab_671_V	ORF1ab	671	SRR14555123	2276	A	G	1	2021-05-06	United States
ORF1ab_1001_I	ORF1ab	1001	SRR14555123	3267	C	T	1	2021-05-06	United States
ORF1ab_1291_F	ORF1ab	1291	SRR14555123	4136	G	T	0,999047	2021-05-06	United States
ORF1ab_1708_D	ORF1ab	1708	SRR14555123	5388	C	A	0,999502	2021-05-06	United States
ORF1ab_3674_NA	ORF1ab	3674	SRR14555123	11287	G	-TCTGGTTTT	0,784148	2021-05-06	United States
ORF1ab_4355_I	ORF1ab	4355	SRR14555123	13329	C	T	0,996071	2021-05-06	United States
ORF1ab_314_L	ORF1ab	314	SRR14555123	14408	C	T	0,998133	2021-05-06	United States
ORF1ab_2025_I	ORF1ab	2025	SRR14555123	19542	G	T	0,996875	2021-05-06	United States
S_143_NA	S	143	SRR14555123	21990	T	-TTA	0,974359	2021-05-06	United States
S_151_N	S	151	SRR14555123	22014	G	A	1	2021-05-06	United States
S_427_N	S	427	SRR14555123	22841	G	A	0,998581	2021-05-06	United States
S_501_Y	S	501	SRR14555123	23063	A	T	1	2021-05-06	United States
S_570_D	S	570	SRR14555123	23271	C	A	0,999463	2021-05-06	United States
S_614_G	S	614	SRR14555123	23403	A	G	1	2021-05-06	United States
S_681_H	S	681	SRR14555123	23604	C	A	1	2021-05-06	United States
S_716_I	S	716	SRR14555123	23709	C	T	0,998989	2021-05-06	United States
S_982_A	S	982	SRR14555123	24506	T	G	0,99942	2021-05-06	United States
S_1118_H	S	1118	SRR14555123	24914	G	C	0,998654	2021-05-06	United States
ORF3a_188_C	ORF3a	188	SRR14555123	25954	G	T	0,999657	2021-05-06	United States
ORF8_27_*	ORF8	27	SRR14555123	27972	C	T	0,999078	2021-05-06	United States
ORF8_52_I	ORF8	52	SRR14555123	28048	G	T	1	2021-05-06	United States
ORF8_73_C	ORF8	73	SRR14555123	28111	A	G	0,998802	2021-05-06	United States
N_3_H	N	3	SRR14555123	28280	G	C	0,99949	2021-05-06	United States
N_3_V	N	3	SRR14555123	28281	A	T	0,999489	2021-05-06	United States
N_3_E	N	3	SRR14555123	28282	T	A	0,998469	2021-05-06	United States
N_203_K	N	203	SRR14555123	28881	G	A	1	2021-05-06	United States
N_204_R	N	204	SRR14555123	28883	G	C	1	2021-05-06	United States
N_235_F	N	235	SRR14555123	28977	C	T	0,99568	2021-05-06	United States
ORF1ab_265_I	ORF1ab	265	SRR14555125	1059	C	T	0,999723	2021-05-05	United States
ORF1ab_743_D	ORF1ab	743	SRR14555125	2494	G	T	1	2021-05-05	United States
ORF1ab_855_G	ORF1ab	855	SRR14555125	2829	A	G	0,0654912	2021-05-05	United States
ORF1ab_1352_V	ORF1ab	1352	SRR14555125	4320	C	T	0,0893683	2021-05-05	United States
ORF1ab_3201_P	ORF1ab	3201	SRR14555125	9867	T	C	1	2021-05-05	United States
ORF1ab_3222_N	ORF1ab	3222	SRR14555125	9929	G	A	0,0576271	2021-05-05	United States
ORF1ab_3674_NA	ORF1ab	3674	SRR14555125	11287	G	-TCTGGTTTT	0,774812	2021-05-05	United States
ORF1ab_4024_E	ORF1ab	4024	SRR14555125	12335	A	G	0,133475	2021-05-05	United States
ORF1ab_314_L	ORF1ab	314	SRR14555125	14408	C	T	0,999398	2021-05-05	United States
ORF1ab_413_L	ORF1ab	413	SRR14555125	14704	T	C	0,0665166	2021-05-05	United States
ORF1ab_1011_H	ORF1ab	1011	SRR14555125	16500	A	C	1	2021-05-05	United States
ORF1ab_1798_P	ORF1ab	1798	SRR14555125	18859	G	C	0,135146	2021-05-05	United States
ORF1ab_1810_L	ORF1ab	1810	SRR14555125	18895	T	C	0,0946242	2021-05-05	United States
ORF1ab_2057_NA	ORF1ab	2057	SRR14555125	19637	C	-T	0,129845	2021-05-05	United States
ORF1ab_2314_L	ORF1ab	2314	SRR14555125	20409	T	A	1	2021-05-05	United States
S_5_F	S	5	SRR14555125	21575	C	T	1	2021-05-05	United States
S_95_I	S	95	SRR14555125	21846	C	T	1	2021-05-05	United States
S_253_G	S	253	SRR14555125	22320	A	G	1	2021-05-05	United States
S_477_N	S	477	SRR14555125	22992	G	A	1	2021-05-05	United States
S_614_G	S	614	SRR14555125	23403	A	G	1	2021-05-05	United States
S_701_V	S	701	SRR14555125	23664	C	T	1	2021-05-05	United States
S_731_I	S	731	SRR14555125	23755	G	T	0,0686922	2021-05-05	United States
S_1043_R	S	1043	SRR14555125	24689	T	C	0,0507614	2021-05-05	United States
ORF3a_42_L	ORF3a	42	SRR14555125	25517	C	T	1	2021-05-05	United States
ORF3a_57_H	ORF3a	57	SRR14555125	25563	G	T	0,999753	2021-05-05	United States
M_166_NA	M	166	SRR14555125	27020	A	+G	0,0846235	2021-05-05	United States
ORF6_2_V	ORF6	2	SRR14555125	27205	T	G	0,0749562	2021-05-05	United States
ORF8_11_I	ORF8	11	SRR14555125	27925	C	T	1	2021-05-05	United States
ORF1ab_48_G	ORF1ab	48	SRR14555127	408	A	G	0,990821	2021-05-05	United States
ORF1ab_913_D	ORF1ab	913	SRR14555127	3004	G	T	0,999601	2021-05-05	United States
ORF1ab_1001_I	ORF1ab	1001	SRR14555127	3267	C	T	0,999766	2021-05-05	United States
ORF1ab_1708_D	ORF1ab	1708	SRR14555127	5388	C	A	0,999055	2021-05-05	United States
ORF1ab_3674_NA	ORF1ab	3674	SRR14555127	11287	G	-TCTGGTTTT	0,797107	2021-05-05	United States
ORF1ab_3677_L	ORF1ab	3677	SRR14555127	11296	T	G	0,991071	2021-05-05	United States
ORF1ab_218_L	ORF1ab	218	SRR14555127	14120	C	T	0,999692	2021-05-05	United States
ORF1ab_314_L	ORF1ab	314	SRR14555127	14408	C	T	0,999754	2021-05-05	United States
ORF1ab_1621_I	ORF1ab	1621	SRR14555127	18329	C	T	0,984296	2021-05-05	United States
ORF1ab_2663_NA	ORF1ab	2663	SRR14555127	21456	A	+G	0,06	2021-05-05	United States
S_68_NA	S	68	SRR14555127	21764	A	-TACATG	0,870064	2021-05-05	United States
S_143_NA	S	143	SRR14555127	21990	T	-TTA	0,940144	2021-05-05	United States
S_501_Y	S	501	SRR14555127	23063	A	T	1	2021-05-05	United States
S_570_D	S	570	SRR14555127	23271	C	A	0,999531	2021-05-05	United States
S_614_G	S	614	SRR14555127	23403	A	G	1	2021-05-05	United States
S_681_H	S	681	SRR14555127	23604	C	A	0,999649	2021-05-05	United States
S_701_V	S	701	SRR14555127	23664	C	T	0,999545	2021-05-05	United States
S_716_I	S	716	SRR14555127	23709	C	T	0,997351	2021-05-05	United States
S_982_A	S	982	SRR14555127	24506	T	G	0,998794	2021-05-05	United States
S_1118_H	S	1118	SRR14555127	24914	G	C	0,99956	2021-05-05	United States
ORF3a_240_S	ORF3a	240	SRR14555127	26110	C	T	1	2021-05-05	United States
ORF8_27_*	ORF8	27	SRR14555127	27972	C	T	1	2021-05-05	United States
ORF8_52_I	ORF8	52	SRR14555127	28048	G	T	0,998325	2021-05-05	United States
ORF8_68_*	ORF8	68	SRR14555127	28095	A	T	0,85271	2021-05-05	United States
ORF8_73_C	ORF8	73	SRR14555127	28111	A	G	0,999088	2021-05-05	United States
N_3_H	N	3	SRR14555127	28280	G	C	0,999522	2021-05-05	United States
N_3_V	N	3	SRR14555127	28281	A	T	0,998326	2021-05-05	United States
N_3_E	N	3	SRR14555127	28282	T	A	0,999044	2021-05-05	United States
N_203_K	N	203	SRR14555127	28881	G	A	1	2021-05-05	United States
N_204_R	N	204	SRR14555127	28883	G	C	1	2021-05-05	United States
N_235_F	N	235	SRR14555127	28977	C	T	1	2021-05-05	United States
ORF1ab_265_I	ORF1ab	265	SRR14555129	1059	C	T	0,999533	2021-05-06	United States
ORF1ab_1946_S	ORF1ab	1946	SRR14555129	6101	G	A	0,998521	2021-05-06	United States
ORF1ab_3201_P	ORF1ab	3201	SRR14555129	9867	T	C	0,999106	2021-05-06	United States
ORF1ab_3674_NA	ORF1ab	3674	SRR14555129	11287	G	-TCTGGTTTT	0,794604	2021-05-06	United States
ORF1ab_3677_L	ORF1ab	3677	SRR14555129	11296	T	G	1	2021-05-06	United States
ORF1ab_4175_I	ORF1ab	4175	SRR14555129	12789	C	T	0,998339	2021-05-06	United States
ORF1ab_314_L	ORF1ab	314	SRR14555129	14408	C	T	0,999033	2021-05-06	United States
ORF1ab_1011_H	ORF1ab	1011	SRR14555129	16500	A	C	0,986155	2021-05-06	United States
S_5_F	S	5	SRR14555129	21575	C	T	1	2021-05-06	United States
S_95_I	S	95	SRR14555129	21846	C	T	1	2021-05-06	United States
S_501_Y	S	501	SRR14555129	23063	A	T	0,999054	2021-05-06	United States
S_570_D	S	570	SRR14555129	23271	C	A	0,999768	2021-05-06	United States
S_614_G	S	614	SRR14555129	23403	A	G	0,9991	2021-05-06	United States
S_681_H	S	681	SRR14555129	23604	C	A	0,998926	2021-05-06	United States
S_716_I	S	716	SRR14555129	23709	C	T	1	2021-05-06	United States
S_982_A	S	982	SRR14555129	24506	T	G	0,999413	2021-05-06	United States
S_1118_H	S	1118	SRR14555129	24914	G	C	0,999702	2021-05-06	United States
ORF7a_28_I	ORF7a	28	SRR14555129	27476	C	T	0,999558	2021-05-06	United States
ORF8_11_I	ORF8	11	SRR14555129	27925	C	T	1	2021-05-06	United States
N_13_L	N	13	SRR14555129	28311	C	T	0,99989	2021-05-06	United States
N_202_R	N	202	SRR14555129	28879	T	G	1	2021-05-06	United States
ORF1ab_1001_I	ORF1ab	1001	SRR14555130	3267	C	T	0,998899	2021-05-06	United States
ORF1ab_1556_F	ORF1ab	1556	SRR14555130	4931	C	T	1	2021-05-06	United States
ORF1ab_1708_D	ORF1ab	1708	SRR14555130	5388	C	A	0,999315	2021-05-06	United States
ORF1ab_3674_NA	ORF1ab	3674	SRR14555130	11287	G	-TCTGGTTTT	0,777395	2021-05-06	United States
ORF1ab_3677_L	ORF1ab	3677	SRR14555130	11296	T	G	1	2021-05-06	United States
ORF1ab_218_L	ORF1ab	218	SRR14555130	14120	C	T	0,999682	2021-05-06	United States
ORF1ab_314_L	ORF1ab	314	SRR14555130	14408	C	T	0,999061	2021-05-06	United States
ORF1ab_1432_V	ORF1ab	1432	SRR14555130	17762	C	T	0,990486	2021-05-06	United States
S_68_NA	S	68	SRR14555130	21764	A	-TACATG	0,873778	2021-05-06	United States
S_143_NA	S	143	SRR14555130	21990	T	-TTA	0,937701	2021-05-06	United States
S_501_Y	S	501	SRR14555130	23063	A	T	0,997519	2021-05-06	United States
S_570_D	S	570	SRR14555130	23271	C	A	0,998825	2021-05-06	United States
S_614_G	S	614	SRR14555130	23403	A	G	0,99858	2021-05-06	United States
S_681_H	S	681	SRR14555130	23604	C	A	1	2021-05-06	United States
S_716_I	S	716	SRR14555130	23709	C	T	0,99874	2021-05-06	United States
S_982_A	S	982	SRR14555130	24506	T	G	0,999215	2021-05-06	United States
S_1118_H	S	1118	SRR14555130	24914	G	C	0,999021	2021-05-06	United States
ORF8_27_*	ORF8	27	SRR14555130	27972	C	T	0,999401	2021-05-06	United States
ORF8_52_I	ORF8	52	SRR14555130	28048	G	T	0,998881	2021-05-06	United States
ORF8_68_*	ORF8	68	SRR14555130	28095	A	T	0,846963	2021-05-06	United States
ORF8_73_C	ORF8	73	SRR14555130	28111	A	G	0,998941	2021-05-06	United States
N_3_H	N	3	SRR14555130	28280	G	C	0,999098	2021-05-06	United States
N_3_V	N	3	SRR14555130	28281	A	T	0,999097	2021-05-06	United States
N_3_E	N	3	SRR14555130	28282	T	A	0,996841	2021-05-06	United States
N_203_K	N	203	SRR14555130	28881	G	A	1	2021-05-06	United States
N_204_R	N	204	SRR14555130	28883	G	C	1	2021-05-06	United States
N_235_F	N	235	SRR14555130	28977	C	T	1	2021-05-06	United States
ORF1ab_265_I	ORF1ab	265	SRR14555131	1059	C	T	0,991481	2021-05-05	United States
ORF1ab_1188_L	ORF1ab	1188	SRR14555131	3828	C	T	0,990096	2021-05-05	United States
ORF1ab_1655_N	ORF1ab	1655	SRR14555131	5230	G	T	0,994286	2021-05-05	United States
ORF1ab_1795_Q	ORF1ab	1795	SRR14555131	5648	A	C	0,998943	2021-05-05	United States
ORF1ab_3674_NA	ORF1ab	3674	SRR14555131	11287	G	-TCTGGTTTT	0,79431	2021-05-05	United States
ORF1ab_3677_L	ORF1ab	3677	SRR14555131	11296	T	G	0,984615	2021-05-05	United States
ORF1ab_314_L	ORF1ab	314	SRR14555131	14408	C	T	0,999792	2021-05-05	United States
ORF1ab_1264_D	ORF1ab	1264	SRR14555131	17259	G	T	0,999183	2021-05-05	United States
S_18_F	S	18	SRR14555131	21614	C	T	1	2021-05-05	United States
S_20_N	S	20	SRR14555131	21621	C	A	1	2021-05-05	United States
S_26_S	S	26	SRR14555131	21638	C	T	1	2021-05-05	United States
S_138_Y	S	138	SRR14555131	21974	G	T	0,978261	2021-05-05	United States
S_417_T	S	417	SRR14555131	22812	A	C	0,991614	2021-05-05	United States
S_484_K	S	484	SRR14555131	23012	G	A	1	2021-05-05	United States
S_501_Y	S	501	SRR14555131	23063	A	T	1	2021-05-05	United States
S_614_G	S	614	SRR14555131	23403	A	G	0,999752	2021-05-05	United States
S_655_Y	S	655	SRR14555131	23525	C	T	0,996881	2021-05-05	United States
S_1027_I	S	1027	SRR14555131	24642	C	T	0,998181	2021-05-05	United States
S_1163_Y	S	1163	SRR14555131	25049	G	T	0,248616	2021-05-05	United States
S_1176_F	S	1176	SRR14555131	25088	G	T	0,998878	2021-05-05	United States
ORF3a_16_N	ORF3a	16	SRR14555131	25440	G	T	0,999785	2021-05-05	United States
ORF3a_41_F	ORF3a	41	SRR14555131	25513	C	T	0,999349	2021-05-05	United States
ORF3a_253_P	ORF3a	253	SRR14555131	26149	T	C	0,996032	2021-05-05	United States
ORF8_92_K	ORF8	92	SRR14555131	28167	G	A	0,999269	2021-05-05	United States
N_80_R	N	80	SRR14555131	28512	C	G	0,99967	2021-05-05	United States
N_202_C	N	202	SRR14555131	28877	A	T	0,995935	2021-05-05	United States
N_202_T	N	202	SRR14555131	28878	G	C	1	2021-05-05	United States
N_203_K	N	203	SRR14555131	28881	G	A	1	2021-05-05	United States
N_204_R	N	204	SRR14555131	28883	G	C	1	2021-05-05	United States
ORF1ab_690_V	ORF1ab	690	SRR14555132	2334	C	T	0,998661	2021-05-08	United States
ORF1ab_1001_I	ORF1ab	1001	SRR14555132	3267	C	T	0,999614	2021-05-08	United States
ORF1ab_1708_D	ORF1ab	1708	SRR14555132	5388	C	A	0,999386	2021-05-08	United States
ORF1ab_2780_L	ORF1ab	2780	SRR14555132	8603	T	C	0,998695	2021-05-08	United States
ORF1ab_3674_NA	ORF1ab	3674	SRR14555132	11287	G	-TCTGGTTTT	0,788479	2021-05-08	United States
ORF1ab_3677_L	ORF1ab	3677	SRR14555132	11296	T	G	0,981308	2021-05-08	United States
ORF1ab_314_L	ORF1ab	314	SRR14555132	14408	C	T	0,998507	2021-05-08	United States
ORF1ab_1383_R	ORF1ab	1383	SRR14555132	17615	A	G	0,998427	2021-05-08	United States
ORF1ab_2663_NA	ORF1ab	2663	SRR14555132	21456	A	+G	0,0512334	2021-05-08	United States
S_68_NA	S	68	SRR14555132	21764	A	-TACATG	0,86682	2021-05-08	United States
S_143_NA	S	143	SRR14555132	21990	T	-TTA	0,926483	2021-05-08	United States
S_501_Y	S	501	SRR14555132	23063	A	T	0,998637	2021-05-08	United States
S_570_D	S	570	SRR14555132	23271	C	A	0,999701	2021-05-08	United States
S_614_G	S	614	SRR14555132	23403	A	G	0,999635	2021-05-08	United States
S_681_H	S	681	SRR14555132	23604	C	A	1	2021-05-08	United States
S_716_I	S	716	SRR14555132	23709	C	T	0,999475	2021-05-08	United States
S_791_I	S	791	SRR14555132	23934	C	T	0,998653	2021-05-08	United States
S_982_A	S	982	SRR14555132	24506	T	G	1	2021-05-08	United States
S_1118_H	S	1118	SRR14555132	24914	G	C	0,998408	2021-05-08	United States
ORF3a_15_F	ORF3a	15	SRR14555132	25437	G	T	0,999463	2021-05-08	United States
ORF8_27_*	ORF8	27	SRR14555132	27972	C	T	1	2021-05-08	United States
ORF8_52_I	ORF8	52	SRR14555132	28048	G	T	1	2021-05-08	United States
ORF8_73_C	ORF8	73	SRR14555132	28111	A	G	0,998668	2021-05-08	United States
N_3_H	N	3	SRR14555132	28280	G	C	0,9997	2021-05-08	United States
N_3_V	N	3	SRR14555132	28281	A	T	0,998803	2021-05-08	United States
N_3_E	N	3	SRR14555132	28282	T	A	0,998504	2021-05-08	United States
N_203_K	N	203	SRR14555132	28881	G	A	0,998322	2021-05-08	United States
N_204_R	N	204	SRR14555132	28883	G	C	0,99835	2021-05-08	United States
N_235_F	N	235	SRR14555132	28977	C	T	0,996283	2021-05-08	United States
ORF1ab_388_Y	ORF1ab	388	SRR14555133	1427	C	T	1	2021-05-05	United States
ORF1ab_859_V	ORF1ab	859	SRR14555133	2841	C	T	0,993905	2021-05-05	United States
ORF1ab_1188_L	ORF1ab	1188	SRR14555133	3828	C	T	0,991196	2021-05-05	United States
ORF1ab_1795_Q	ORF1ab	1795	SRR14555133	5648	A	C	1	2021-05-05	United States
ORF1ab_3674_NA	ORF1ab	3674	SRR14555133	11287	G	-TCTGGTTTT	0,787074	2021-05-05	United States
ORF1ab_3677_L	ORF1ab	3677	SRR14555133	11296	T	G	1	2021-05-05	United States
ORF1ab_4355_I	ORF1ab	4355	SRR14555133	13329	C	T	0,994553	2021-05-05	United States
ORF1ab_314_L	ORF1ab	314	SRR14555133	14408	C	T	0,999201	2021-05-05	United States
ORF1ab_1264_D	ORF1ab	1264	SRR14555133	17259	G	T	0,999539	2021-05-05	United States
S_18_F	S	18	SRR14555133	21614	C	T	1	2021-05-05	United States
S_20_N	S	20	SRR14555133	21621	C	A	1	2021-05-05	United States
S_26_S	S	26	SRR14555133	21638	C	T	1	2021-05-05	United States
S_138_Y	S	138	SRR14555133	21974	G	T	0,979859	2021-05-05	United States
S_417_T	S	417	SRR14555133	22812	A	C	0,99192	2021-05-05	United States
S_484_K	S	484	SRR14555133	23012	G	A	1	2021-05-05	United States
S_501_Y	S	501	SRR14555133	23063	A	T	1	2021-05-05	United States
S_614_G	S	614	SRR14555133	23403	A	G	1	2021-05-05	United States
S_655_Y	S	655	SRR14555133	23525	C	T	0,996409	2021-05-05	United States
S_1027_I	S	1027	SRR14555133	24642	C	T	0,996813	2021-05-05	United States
S_1176_F	S	1176	SRR14555133	25088	G	T	0,998118	2021-05-05	United States
ORF3a_253_P	ORF3a	253	SRR14555133	26149	T	C	0,998834	2021-05-05	United States
ORF8_92_K	ORF8	92	SRR14555133	28167	G	A	0,999078	2021-05-05	United States
N_80_R	N	80	SRR14555133	28512	C	G	1	2021-05-05	United States
N_202_C	N	202	SRR14555133	28877	A	T	0,996815	2021-05-05	United States
N_202_T	N	202	SRR14555133	28878	G	C	1	2021-05-05	United States
N_203_K	N	203	SRR14555133	28881	G	A	1	2021-05-05	United States
N_204_R	N	204	SRR14555133	28883	G	C	1	2021-05-05	United States
ORF1ab_37_D	ORF1ab	37	SRR14555134	376	G	T	0,999639	2021-05-05	United States
ORF1ab_77_P	ORF1ab	77	SRR14555134	495	G	C	0,0645503	2021-05-05	United States
ORF1ab_265_I	ORF1ab	265	SRR14555134	1059	C	T	0,999772	2021-05-05	United States
ORF1ab_880_NA	ORF1ab	880	SRR14555134	2904	T	+A	0,0583732	2021-05-05	United States
ORF1ab_892_S	ORF1ab	892	SRR14555134	2939	C	T	1	2021-05-05	United States
ORF1ab_940_D	ORF1ab	940	SRR14555134	3085	G	C	0,0625493	2021-05-05	United States
ORF1ab_1307_A	ORF1ab	1307	SRR14555134	4185	G	C	0,129096	2021-05-05	United States
ORF1ab_1800_*	ORF1ab	1800	SRR14555134	5663	C	T	0,0926979	2021-05-05	United States
ORF1ab_3255_I	ORF1ab	3255	SRR14555134	10029	C	T	1	2021-05-05	United States
ORF1ab_3548_P	ORF1ab	3548	SRR14555134	10907	G	C	0,184615	2021-05-05	United States
ORF1ab_3750_I	ORF1ab	3750	SRR14555134	11514	C	T	0,99983	2021-05-05	United States
ORF1ab_3866_N	ORF1ab	3866	SRR14555134	11863	G	T	0,140636	2021-05-05	United States
ORF1ab_3892_F	ORF1ab	3892	SRR14555134	11939	G	T	0,106424	2021-05-05	United States
ORF1ab_164_C	ORF1ab	164	SRR14555134	13957	C	T	0,999754	2021-05-05	United States
ORF1ab_314_L	ORF1ab	314	SRR14555134	14408	C	T	0,999507	2021-05-05	United States
ORF1ab_383_C	ORF1ab	383	SRR14555134	14614	C	T	0,125016	2021-05-05	United States
ORF1ab_970_S	ORF1ab	970	SRR14555134	16375	C	T	1	2021-05-05	United States
ORF1ab_1140_NA	ORF1ab	1140	SRR14555134	16887	C	-A	0,0988593	2021-05-05	United States
ORF1ab_2472_NA	ORF1ab	2472	SRR14555134	20883	T	-AA	0,219426	2021-05-05	United States
ORF1ab_2485_C	ORF1ab	2485	SRR14555134	20922	G	T	0,220801	2021-05-05	United States
ORF1ab_2490_M	ORF1ab	2490	SRR14555134	20936	C	T	0,188963	2021-05-05	United States
ORF1ab_2663_NA	ORF1ab	2663	SRR14555134	21456	A	+G	0,0597015	2021-05-05	United States
S_494_P	S	494	SRR14555134	23042	T	C	0,998563	2021-05-05	United States
S_556_NA	S	556	SRR14555134	23230	C	-AA	0,056141	2021-05-05	United States
S_564_*	S	564	SRR14555134	23252	C	T	0,0643951	2021-05-05	United States
S_579_S	S	579	SRR14555134	23297	C	T	0,0730857	2021-05-05	United States
S_614_G	S	614	SRR14555134	23403	A	G	0,99982	2021-05-05	United States
S_681_H	S	681	SRR14555134	23604	C	A	0,999666	2021-05-05	United States
S_716_I	S	716	SRR14555134	23709	C	T	1	2021-05-05	United States
S_717_D	S	717	SRR14555134	23711	A	G	0,0861739	2021-05-05	United States
S_1059_C	S	1059	SRR14555134	24737	G	T	0,0534481	2021-05-05	United States
ORF3a_57_H	ORF3a	57	SRR14555134	25563	G	T	0,999839	2021-05-05	United States
ORF3a_134_L	ORF3a	134	SRR14555134	25793	G	T	0,0579268	2021-05-05	United States
ORF3a_147_P	ORF3a	147	SRR14555134	25832	T	C	0,129577	2021-05-05	United States
M_35_P	M	35	SRR14555134	26626	T	C	0,0785636	2021-05-05	United States
M_82_T	M	82	SRR14555134	26767	T	C	0,99986	2021-05-05	United States
M_190_H	M	190	SRR14555134	27090	G	C	0,073906	2021-05-05	United States
M_194_V	M	194	SRR14555134	27103	C	T	0,0725871	2021-05-05	United States
ORF7a_87_I	ORF7a	87	SRR14555134	27652	T	A	0,0520505	2021-05-05	United States
ORF7b_31_L	ORF7b	31	SRR14555134	27847	C	T	0,0723601	2021-05-05	United States
N_205_I	N	205	SRR14555134	28887	C	T	1	2021-05-05	United States
N_389_H	N	389	SRR14555134	29440	G	T	0,999223	2021-05-05	United States
ORF1ab_1001_I	ORF1ab	1001	SRR14555136	3267	C	T	0,999624	2021-05-06	United States
ORF1ab_1708_D	ORF1ab	1708	SRR14555136	5388	C	A	0,998436	2021-05-06	United States
ORF1ab_1905_F	ORF1ab	1905	SRR14555136	5979	C	T	1	2021-05-06	United States
ORF1ab_3488_I	ORF1ab	3488	SRR14555136	10728	C	T	0,999467	2021-05-06	United States
ORF1ab_3674_NA	ORF1ab	3674	SRR14555136	11287	G	-TCTGGTTTT	0,784584	2021-05-06	United States
ORF1ab_3677_L	ORF1ab	3677	SRR14555136	11296	T	G	1	2021-05-06	United States
ORF1ab_218_L	ORF1ab	218	SRR14555136	14120	C	T	0,999343	2021-05-06	United States
ORF1ab_314_L	ORF1ab	314	SRR14555136	14408	C	T	0,999177	2021-05-06	United States
ORF1ab_2663_NA	ORF1ab	2663	SRR14555136	21456	A	+G	0,0736086	2021-05-06	United States
S_68_NA	S	68	SRR14555136	21764	A	-TACATG	0,88535	2021-05-06	United States
S_143_NA	S	143	SRR14555136	21990	T	-TTA	0,95042	2021-05-06	United States
S_367_L	S	367	SRR14555136	22661	G	C	0,99882	2021-05-06	United States
S_501_Y	S	501	SRR14555136	23063	A	T	0,999477	2021-05-06	United States
S_570_D	S	570	SRR14555136	23271	C	A	0,99963	2021-05-06	United States
S_614_G	S	614	SRR14555136	23403	A	G	0,999525	2021-05-06	United States
S_681_H	S	681	SRR14555136	23604	C	A	1	2021-05-06	United States
S_716_I	S	716	SRR14555136	23709	C	T	1	2021-05-06	United States
S_982_A	S	982	SRR14555136	24506	T	G	1	2021-05-06	United States
S_1118_H	S	1118	SRR14555136	24914	G	C	1	2021-05-06	United States
ORF3a_100_D	ORF3a	100	SRR14555136	25691	G	A	0,999192	2021-05-06	United States
ORF8_27_*	ORF8	27	SRR14555136	27972	C	T	0,99844	2021-05-06	United States
ORF8_52_I	ORF8	52	SRR14555136	28048	G	T	1	2021-05-06	United States
ORF8_68_*	ORF8	68	SRR14555136	28095	A	T	0,849893	2021-05-06	United States
ORF8_73_C	ORF8	73	SRR14555136	28111	A	G	0,998556	2021-05-06	United States
N_3_H	N	3	SRR14555136	28280	G	C	1	2021-05-06	United States
N_3_V	N	3	SRR14555136	28281	A	T	0,998056	2021-05-06	United States
N_3_E	N	3	SRR14555136	28282	T	A	0,999032	2021-05-06	United States
N_203_K	N	203	SRR14555136	28881	G	A	0,997608	2021-05-06	United States
N_204_R	N	204	SRR14555136	28883	G	C	0,997642	2021-05-06	United States
N_235_F	N	235	SRR14555136	28977	C	T	0,996779	2021-05-06	United States
ORF1ab_265_I	ORF1ab	265	SRR14555137	1059	C	T	1	2021-05-08	United States
ORF1ab_2981_F	ORF1ab	2981	SRR14555137	9207	C	T	0,947821	2021-05-08	United States
ORF1ab_3201_P	ORF1ab	3201	SRR14555137	9867	T	C	0,999048	2021-05-08	United States
ORF1ab_3674_NA	ORF1ab	3674	SRR14555137	11287	G	-TCTGGTTTT	0,789003	2021-05-08	United States
ORF1ab_314_L	ORF1ab	314	SRR14555137	14408	C	T	0,9994	2021-05-08	United States
ORF1ab_1011_H	ORF1ab	1011	SRR14555137	16500	A	C	0,98806	2021-05-08	United States
ORF1ab_2084_I	ORF1ab	2084	SRR14555137	19718	C	T	1	2021-05-08	United States
ORF1ab_2663_NA	ORF1ab	2663	SRR14555137	21456	A	+G	0,0533708	2021-05-08	United States
S_3_NA	S	3	SRR14555137	21569	G	+T	0,0574163	2021-05-08	United States
S_5_F	S	5	SRR14555137	21575	C	T	1	2021-05-08	United States
S_95_I	S	95	SRR14555137	21846	C	T	1	2021-05-08	United States
S_253_G	S	253	SRR14555137	22320	A	G	0,998884	2021-05-08	United States
S_484_K	S	484	SRR14555137	23012	G	A	1	2021-05-08	United States
S_614_G	S	614	SRR14555137	23403	A	G	1	2021-05-08	United States
S_701_V	S	701	SRR14555137	23664	C	T	1	2021-05-08	United States
ORF3a_22_Y	ORF3a	22	SRR14555137	25456	G	T	0,999413	2021-05-08	United States
ORF3a_33_S	ORF3a	33	SRR14555137	25489	G	T	1	2021-05-08	United States
ORF3a_42_L	ORF3a	42	SRR14555137	25517	C	T	0,999389	2021-05-08	United States
ORF3a_57_H	ORF3a	57	SRR14555137	25563	G	T	0,998662	2021-05-08	United States
ORF8_11_I	ORF8	11	SRR14555137	27925	C	T	0,998797	2021-05-08	United States
ORF1ab_1001_I	ORF1ab	1001	SRR14555138	3267	C	T	0,9994	2021-05-05	United States
ORF1ab_1708_D	ORF1ab	1708	SRR14555138	5388	C	A	0,998971	2021-05-05	United States
ORF1ab_3674_NA	ORF1ab	3674	SRR14555138	11287	G	-TCTGGTTTT	0,786738	2021-05-05	United States
ORF1ab_3966_R	ORF1ab	3966	SRR14555138	12162	A	G	0,999587	2021-05-05	United States
ORF1ab_314_L	ORF1ab	314	SRR14555138	14408	C	T	0,999463	2021-05-05	United States
ORF1ab_1383_R	ORF1ab	1383	SRR14555138	17615	A	G	0,996232	2021-05-05	United States
ORF1ab_2557_R	ORF1ab	2557	SRR14555138	21137	A	G	0,997981	2021-05-05	United States
ORF1ab_2663_NA	ORF1ab	2663	SRR14555138	21456	A	+G	0,0542797	2021-05-05	United States
S_68_NA	S	68	SRR14555138	21764	A	-TACATG	0,854839	2021-05-05	United States
S_143_NA	S	143	SRR14555138	21990	T	-TTA	0,909968	2021-05-05	United States
S_501_Y	S	501	SRR14555138	23063	A	T	1	2021-05-05	United States
S_570_D	S	570	SRR14555138	23271	C	A	0,998899	2021-05-05	United States
S_614_G	S	614	SRR14555138	23403	A	G	0,999194	2021-05-05	United States
S_681_H	S	681	SRR14555138	23604	C	A	0,999677	2021-05-05	United States
S_716_I	S	716	SRR14555138	23709	C	T	0,998807	2021-05-05	United States
S_982_A	S	982	SRR14555138	24506	T	G	0,999658	2021-05-05	United States
S_1118_H	S	1118	SRR14555138	24914	G	C	0,999716	2021-05-05	United States
S_1191_N	S	1191	SRR14555138	25135	G	T	0,999616	2021-05-05	United States
ORF3a_2_Y	ORF3a	2	SRR14555138	25396	G	T	0,999055	2021-05-05	United States
ORF8_27_*	ORF8	27	SRR14555138	27972	C	T	0,999678	2021-05-05	United States
ORF8_38_S	ORF8	38	SRR14555138	28005	C	T	0,118074	2021-05-05	United States
ORF8_52_I	ORF8	52	SRR14555138	28048	G	T	0,99969	2021-05-05	United States
ORF8_73_C	ORF8	73	SRR14555138	28111	A	G	0,999363	2021-05-05	United States
N_3_H	N	3	SRR14555138	28280	G	C	0,999215	2021-05-05	United States
N_3_V	N	3	SRR14555138	28281	A	T	0,999608	2021-05-05	United States
N_3_E	N	3	SRR14555138	28282	T	A	0,998825	2021-05-05	United States
N_199_S	N	199	SRR14555138	28868	C	T	1	2021-05-05	United States
N_203_K	N	203	SRR14555138	28881	G	A	1	2021-05-05	United States
N_204_R	N	204	SRR14555138	28883	G	C	1	2021-05-05	United States
N_235_F	N	235	SRR14555138	28977	C	T	1	2021-05-05	United States
ORF1ab_2535_L	ORF1ab	2535	SRR14555139	7869	C	T	1	2021-05-05	United States
ORF1ab_2966_S	ORF1ab	2966	SRR14555139	9162	A	G	0,99804	2021-05-05	United States
ORF1ab_3116_F	ORF1ab	3116	SRR14555139	9611	C	T	1	2021-05-05	United States
ORF1ab_3164_H	ORF1ab	3164	SRR14555139	9756	G	A	0,999355	2021-05-05	United States
ORF1ab_3220_V	ORF1ab	3220	SRR14555139	9924	C	T	1	2021-05-05	United States
ORF1ab_3573_E	ORF1ab	3573	SRR14555139	10982	A	G	0,999008	2021-05-05	United States
ORF1ab_3673_NA	ORF1ab	3673	SRR14555139	11282	A	-GTT	0,906943	2021-05-05	United States
ORF1ab_314_L	ORF1ab	314	SRR14555139	14408	C	T	0,99873	2021-05-05	United States
S_153_T	S	153	SRR14555139	22020	T	C	0,996988	2021-05-05	United States
S_614_G	S	614	SRR14555139	23403	A	G	0,998307	2021-05-05	United States
S_681_H	S	681	SRR14555139	23604	C	A	0,994815	2021-05-05	United States
S_688_V	S	688	SRR14555139	23625	C	T	1	2021-05-05	United States
S_735_A	S	735	SRR14555139	23765	T	G	0,9963	2021-05-05	United States
S_1027_I	S	1027	SRR14555139	24642	C	T	0,997037	2021-05-05	United States
S_1052_Y	S	1052	SRR14555139	24717	T	A	0,971546	2021-05-05	United States
ORF3a_255_NA	ORF3a	255	SRR14555139	26157	T	-GTTA	0,910724	2021-05-05	United States
ORF7b_12_NA	ORF7b	12	SRR14555139	27791	C	+T	0,826231	2021-05-05	United States
N_210_NA	N	210	SRR14555139	28902	T	-GGC	0,887437	2021-05-05	United States
N_217_V	N	217	SRR14555139	28923	C	T	0,997714	2021-05-05	United States
ORF10_6_NA	ORF10	6	SRR14555139	29573	G	-TTTTCGC	0,84882	2021-05-05	United States
ORF1ab_265_I	ORF1ab	265	SRR14555140	1059	C	T	0,999463	2021-05-06	United States
ORF1ab_1946_S	ORF1ab	1946	SRR14555140	6101	G	A	0,995976	2021-05-06	United States
ORF1ab_3201_P	ORF1ab	3201	SRR14555140	9867	T	C	0,999623	2021-05-06	United States
ORF1ab_3674_NA	ORF1ab	3674	SRR14555140	11287	G	-TCTGGTTTT	0,800411	2021-05-06	United States
ORF1ab_3677_L	ORF1ab	3677	SRR14555140	11296	T	G	0,987578	2021-05-06	United States
ORF1ab_4175_I	ORF1ab	4175	SRR14555140	12789	C	T	0,998149	2021-05-06	United States
ORF1ab_314_L	ORF1ab	314	SRR14555140	14408	C	T	0,999314	2021-05-06	United States
ORF1ab_1011_H	ORF1ab	1011	SRR14555140	16500	A	C	0,975836	2021-05-06	United States
S_3_NA	S	3	SRR14555140	21569	G	+T	0,0821018	2021-05-06	United States
S_5_F	S	5	SRR14555140	21575	C	T	0,993617	2021-05-06	United States
S_95_I	S	95	SRR14555140	21846	C	T	1	2021-05-06	United States
S_501_Y	S	501	SRR14555140	23063	A	T	0,998744	2021-05-06	United States
S_570_D	S	570	SRR14555140	23271	C	A	0,999727	2021-05-06	United States
S_614_G	S	614	SRR14555140	23403	A	G	0,999346	2021-05-06	United States
S_681_H	S	681	SRR14555140	23604	C	A	0,999163	2021-05-06	United States
S_716_I	S	716	SRR14555140	23709	C	T	0,99733	2021-05-06	United States
S_982_A	S	982	SRR14555140	24506	T	G	0,999392	2021-05-06	United States
S_1118_H	S	1118	SRR14555140	24914	G	C	0,998689	2021-05-06	United States
ORF7a_28_I	ORF7a	28	SRR14555140	27476	C	T	0,999356	2021-05-06	United States
ORF8_11_I	ORF8	11	SRR14555140	27925	C	T	0,998753	2021-05-06	United States
N_13_L	N	13	SRR14555140	28311	C	T	0,999494	2021-05-06	United States
N_202_R	N	202	SRR14555140	28879	T	G	0,998628	2021-05-06	United States
ORF1ab_1001_I	ORF1ab	1001	SRR14555141	3267	C	T	0,999273	2021-05-08	United States
ORF1ab_1708_D	ORF1ab	1708	SRR14555141	5388	C	A	0,999345	2021-05-08	United States
ORF1ab_2230_T	ORF1ab	2230	SRR14555141	6954	T	C	1	2021-05-08	United States
ORF1ab_2777_I	ORF1ab	2777	SRR14555141	8595	C	T	0,998651	2021-05-08	United States
ORF1ab_2780_L	ORF1ab	2780	SRR14555141	8603	T	C	0,993488	2021-05-08	United States
ORF1ab_3338_F	ORF1ab	3338	SRR14555141	10277	C	T	0,456254	2021-05-08	United States
ORF1ab_3674_NA	ORF1ab	3674	SRR14555141	11287	G	-TCTGGTTTT	0,798858	2021-05-08	United States
ORF1ab_3676_S	ORF1ab	3676	SRR14555141	11291	G	A	0,982301	2021-05-08	United States
ORF1ab_3677_L	ORF1ab	3677	SRR14555141	11296	T	G	0,989362	2021-05-08	United States
ORF1ab_314_L	ORF1ab	314	SRR14555141	14408	C	T	0,998305	2021-05-08	United States
ORF1ab_1383_R	ORF1ab	1383	SRR14555141	17615	A	G	0,99901	2021-05-08	United States
ORF1ab_1695_G	ORF1ab	1695	SRR14555141	18550	A	G	0,999186	2021-05-08	United States
ORF1ab_2090_Y	ORF1ab	2090	SRR14555141	19735	G	T	1	2021-05-08	United States
S_68_NA	S	68	SRR14555141	21764	A	-TACATG	0,867306	2021-05-08	United States
S_143_NA	S	143	SRR14555141	21990	T	-TTA	0,945783	2021-05-08	United States
S_501_Y	S	501	SRR14555141	23063	A	T	0,999262	2021-05-08	United States
S_570_D	S	570	SRR14555141	23271	C	A	0,998711	2021-05-08	United States
S_614_G	S	614	SRR14555141	23403	A	G	0,999693	2021-05-08	United States
S_681_H	S	681	SRR14555141	23604	C	A	1	2021-05-08	United States
S_716_I	S	716	SRR14555141	23709	C	T	1	2021-05-08	United States
S_982_A	S	982	SRR14555141	24506	T	G	1	2021-05-08	United States
S_1118_H	S	1118	SRR14555141	24914	G	C	0,999639	2021-05-08	United States
ORF3a_15_F	ORF3a	15	SRR14555141	25437	G	T	0,999491	2021-05-08	United States
M_89_S	M	89	SRR14555141	26787	G	A	0,99883	2021-05-08	United States
ORF8_27_*	ORF8	27	SRR14555141	27972	C	T	1	2021-05-08	United States
ORF8_52_I	ORF8	52	SRR14555141	28048	G	T	1	2021-05-08	United States
ORF8_73_C	ORF8	73	SRR14555141	28111	A	G	0,999107	2021-05-08	United States
N_3_H	N	3	SRR14555141	28280	G	C	1	2021-05-08	United States
N_3_V	N	3	SRR14555141	28281	A	T	0,999179	2021-05-08	United States
N_3_E	N	3	SRR14555141	28282	T	A	0,998629	2021-05-08	United States
N_203_K	N	203	SRR14555141	28881	G	A	1	2021-05-08	United States
N_204_R	N	204	SRR14555141	28883	G	C	1	2021-05-08	United States
N_235_F	N	235	SRR14555141	28977	C	T	0,998408	2021-05-08	United States
N_398_V	N	398	SRR14555141	29466	C	T	1	2021-05-08	United States
ORF1ab_1001_I	ORF1ab	1001	SRR14555142	3267	C	T	0,999098	2021-05-06	United States
ORF1ab_1708_D	ORF1ab	1708	SRR14555142	5388	C	A	0,999104	2021-05-06	United States
ORF1ab_1905_F	ORF1ab	1905	SRR14555142	5979	C	T	0,994513	2021-05-06	United States
ORF1ab_3488_I	ORF1ab	3488	SRR14555142	10728	C	T	1	2021-05-06	United States
ORF1ab_3674_NA	ORF1ab	3674	SRR14555142	11287	G	-TCTGGTTTT	0,77897	2021-05-06	United States
ORF1ab_3677_L	ORF1ab	3677	SRR14555142	11296	T	G	0,978102	2021-05-06	United States
ORF1ab_218_L	ORF1ab	218	SRR14555142	14120	C	T	0,999655	2021-05-06	United States
ORF1ab_314_L	ORF1ab	314	SRR14555142	14408	C	T	0,999367	2021-05-06	United States
ORF1ab_1179_F	ORF1ab	1179	SRR14555142	17002	C	T	0,878615	2021-05-06	United States
ORF1ab_1936_S	ORF1ab	1936	SRR14555142	19273	C	T	1	2021-05-06	United States
ORF1ab_2663_NA	ORF1ab	2663	SRR14555142	21456	A	+G	0,0519031	2021-05-06	United States
S_68_NA	S	68	SRR14555142	21764	A	-TACATG	0,872538	2021-05-06	United States
S_143_NA	S	143	SRR14555142	21990	T	-TTA	0,892893	2021-05-06	United States
S_367_L	S	367	SRR14555142	22661	G	C	1	2021-05-06	United States
S_501_Y	S	501	SRR14555142	23063	A	T	0,999614	2021-05-06	United States
S_570_D	S	570	SRR14555142	23271	C	A	0,998703	2021-05-06	United States
S_614_G	S	614	SRR14555142	23403	A	G	0,999777	2021-05-06	United States
S_681_H	S	681	SRR14555142	23604	C	A	1	2021-05-06	United States
S_716_I	S	716	SRR14555142	23709	C	T	1	2021-05-06	United States
S_982_A	S	982	SRR14555142	24506	T	G	0,998482	2021-05-06	United States
S_1118_H	S	1118	SRR14555142	24914	G	C	0,999511	2021-05-06	United States
ORF3a_100_D	ORF3a	100	SRR14555142	25691	G	A	0,997585	2021-05-06	United States
ORF3a_223_I	ORF3a	223	SRR14555142	26060	C	T	0,998742	2021-05-06	United States
ORF8_11_A	ORF8	11	SRR14555142	27924	A	G	0,095	2021-05-06	United States
ORF8_27_*	ORF8	27	SRR14555142	27972	C	T	0,998795	2021-05-06	United States
ORF8_52_I	ORF8	52	SRR14555142	28048	G	T	1	2021-05-06	United States
ORF8_68_*	ORF8	68	SRR14555142	28095	A	T	0,878049	2021-05-06	United States
ORF8_73_C	ORF8	73	SRR14555142	28111	A	G	0,999398	2021-05-06	United States
N_3_H	N	3	SRR14555142	28280	G	C	0,999799	2021-05-06	United States
N_3_V	N	3	SRR14555142	28281	A	T	0,999396	2021-05-06	United States
N_3_E	N	3	SRR14555142	28282	T	A	0,999598	2021-05-06	United States
N_203_K	N	203	SRR14555142	28881	G	A	1	2021-05-06	United States
N_204_R	N	204	SRR14555142	28883	G	C	1	2021-05-06	United States
N_235_F	N	235	SRR14555142	28977	C	T	1	2021-05-06	United States
ORF1ab_24_C	ORF1ab	24	SRR14555143	335	C	T	0,879135	2021-05-06	United States
ORF1ab_1001_I	ORF1ab	1001	SRR14555143	3267	C	T	0,998179	2021-05-06	United States
ORF1ab_1567_A	ORF1ab	1567	SRR14555143	4964	A	G	0,996152	2021-05-06	United States
ORF1ab_1708_D	ORF1ab	1708	SRR14555143	5388	C	A	0,999669	2021-05-06	United States
ORF1ab_1738_Y	ORF1ab	1738	SRR14555143	5477	C	T	0,998853	2021-05-06	United States
ORF1ab_2320_V	ORF1ab	2320	SRR14555143	7224	C	T	0,99898	2021-05-06	United States
ORF1ab_3674_NA	ORF1ab	3674	SRR14555143	11287	G	-TCTGGTTTT	0,808405	2021-05-06	United States
ORF1ab_3677_L	ORF1ab	3677	SRR14555143	11296	T	G	0,992126	2021-05-06	United States
ORF1ab_3966_R	ORF1ab	3966	SRR14555143	12162	A	G	0,999308	2021-05-06	United States
ORF1ab_314_L	ORF1ab	314	SRR14555143	14408	C	T	0,998729	2021-05-06	United States
ORF1ab_1383_R	ORF1ab	1383	SRR14555143	17615	A	G	0,998746	2021-05-06	United States
S_68_NA	S	68	SRR14555143	21764	A	-TACATG	0,835809	2021-05-06	United States
S_143_NA	S	143	SRR14555143	21990	T	-TTA	0,921373	2021-05-06	United States
S_501_Y	S	501	SRR14555143	23063	A	T	0,997703	2021-05-06	United States
S_570_D	S	570	SRR14555143	23271	C	A	1	2021-05-06	United States
S_614_G	S	614	SRR14555143	23403	A	G	0,999651	2021-05-06	United States
S_681_R	S	681	SRR14555143	23604	C	G	1	2021-05-06	United States
S_716_I	S	716	SRR14555143	23709	C	T	0,999449	2021-05-06	United States
S_982_A	S	982	SRR14555143	24506	T	G	0,99934	2021-05-06	United States
S_1118_H	S	1118	SRR14555143	24914	G	C	1	2021-05-06	United States
S_1133_F	S	1133	SRR14555143	24959	G	T	0,998958	2021-05-06	United States
ORF8_27_*	ORF8	27	SRR14555143	27972	C	T	0,999206	2021-05-06	United States
ORF8_52_I	ORF8	52	SRR14555143	28048	G	T	1	2021-05-06	United States
ORF8_73_C	ORF8	73	SRR14555143	28111	A	G	0,998693	2021-05-06	United States
N_3_H	N	3	SRR14555143	28280	G	C	1	2021-05-06	United States
N_3_V	N	3	SRR14555143	28281	A	T	0,99962	2021-05-06	United States
N_3_E	N	3	SRR14555143	28282	T	A	1	2021-05-06	United States
N_203_K	N	203	SRR14555143	28881	G	A	1	2021-05-06	United States
N_204_R	N	204	SRR14555143	28883	G	C	1	2021-05-06	United States
N_235_F	N	235	SRR14555143	28977	C	T	0,997061	2021-05-06	United States
ORF1ab_730_F	ORF1ab	730	SRR14555144	2453	C	T	1	2021-05-07	United States
ORF1ab_1001_I	ORF1ab	1001	SRR14555144	3267	C	T	0,999762	2021-05-07	United States
ORF1ab_1130_F	ORF1ab	1130	SRR14555144	3653	C	T	1	2021-05-07	United States
ORF1ab_1708_D	ORF1ab	1708	SRR14555144	5388	C	A	0,998656	2021-05-07	United States
ORF1ab_2230_T	ORF1ab	2230	SRR14555144	6954	T	C	1	2021-05-07	United States
ORF1ab_3116_F	ORF1ab	3116	SRR14555144	9611	C	T	0,99983	2021-05-07	United States
ORF1ab_3674_NA	ORF1ab	3674	SRR14555144	11287	G	-TCTGGTTTT	0,788491	2021-05-07	United States
ORF1ab_3676_S	ORF1ab	3676	SRR14555144	11291	G	A	0,985294	2021-05-07	United States
ORF1ab_3677_L	ORF1ab	3677	SRR14555144	11296	T	G	1	2021-05-07	United States
ORF1ab_314_L	ORF1ab	314	SRR14555144	14408	C	T	0,999733	2021-05-07	United States
ORF1ab_469_N	ORF1ab	469	SRR14555144	14874	G	T	0,990443	2021-05-07	United States
S_68_NA	S	68	SRR14555144	21764	A	-TACATG	0,870852	2021-05-07	United States
S_98_F	S	98	SRR14555144	21855	C	T	1	2021-05-07	United States
S_138_H	S	138	SRR14555144	21974	G	C	0,987059	2021-05-07	United States
S_143_NA	S	143	SRR14555144	21990	T	-TTA	0,954375	2021-05-07	United States
S_501_Y	S	501	SRR14555144	23063	A	T	1	2021-05-07	United States
S_570_D	S	570	SRR14555144	23271	C	A	0,999735	2021-05-07	United States
S_614_G	S	614	SRR14555144	23403	A	G	1	2021-05-07	United States
S_681_H	S	681	SRR14555144	23604	C	A	1	2021-05-07	United States
S_716_I	S	716	SRR14555144	23709	C	T	1	2021-05-07	United States
S_982_A	S	982	SRR14555144	24506	T	G	1	2021-05-07	United States
S_1118_H	S	1118	SRR14555144	24914	G	C	0,999303	2021-05-07	United States
ORF3a_126_M	ORF3a	126	SRR14555144	25769	G	T	0,998571	2021-05-07	United States
ORF8_27_*	ORF8	27	SRR14555144	27972	C	T	1	2021-05-07	United States
ORF8_52_I	ORF8	52	SRR14555144	28048	G	T	0,999261	2021-05-07	United States
ORF8_73_C	ORF8	73	SRR14555144	28111	A	G	0,998984	2021-05-07	United States
N_3_H	N	3	SRR14555144	28280	G	C	1	2021-05-07	United States
N_3_V	N	3	SRR14555144	28281	A	T	0,999423	2021-05-07	United States
N_3_E	N	3	SRR14555144	28282	T	A	0,999424	2021-05-07	United States
N_8_D	N	8	SRR14555144	28295	A	G	0,999641	2021-05-07	United States
N_203_K	N	203	SRR14555144	28881	G	A	1	2021-05-07	United States
N_204_R	N	204	SRR14555144	28883	G	C	1	2021-05-07	United States
N_235_F	N	235	SRR14555144	28977	C	T	0,996982	2021-05-07	United States
ORF1ab_1001_I	ORF1ab	1001	SRR14555145	3267	C	T	0,998081	2021-05-09	United States
ORF1ab_3674_NA	ORF1ab	3674	SRR14555145	11287	G	-TCTGGTTTT	0,741553	2021-05-09	United States
ORF1ab_4087_I	ORF1ab	4087	SRR14555145	12525	C	T	0,99896	2021-05-09	United States
ORF1ab_218_L	ORF1ab	218	SRR14555145	14120	C	T	1	2021-05-09	United States
ORF1ab_314_L	ORF1ab	314	SRR14555145	14408	C	T	0,999194	2021-05-09	United States
S_68_NA	S	68	SRR14555145	21764	A	-TACATG	0,864198	2021-05-09	United States
S_143_NA	S	143	SRR14555145	21990	T	-TTA	0,961538	2021-05-09	United States
S_501_Y	S	501	SRR14555145	23063	A	T	1	2021-05-09	United States
S_570_D	S	570	SRR14555145	23271	C	A	1	2021-05-09	United States
S_614_G	S	614	SRR14555145	23403	A	G	1	2021-05-09	United States
S_681_H	S	681	SRR14555145	23604	C	A	1	2021-05-09	United States
S_716_I	S	716	SRR14555145	23709	C	T	0,998442	2021-05-09	United States
S_982_A	S	982	SRR14555145	24506	T	G	1	2021-05-09	United States
S_1118_H	S	1118	SRR14555145	24914	G	C	1	2021-05-09	United States
ORF8_27_*	ORF8	27	SRR14555145	27972	C	T	1	2021-05-09	United States
ORF8_52_I	ORF8	52	SRR14555145	28048	G	T	1	2021-05-09	United States
ORF8_68_*	ORF8	68	SRR14555145	28095	A	T	0,874214	2021-05-09	United States
ORF8_73_C	ORF8	73	SRR14555145	28111	A	G	0,999599	2021-05-09	United States
N_3_H	N	3	SRR14555145	28280	G	C	0,999031	2021-05-09	United States
N_3_V	N	3	SRR14555145	28281	A	T	0,999027	2021-05-09	United States
N_3_E	N	3	SRR14555145	28282	T	A	0,999037	2021-05-09	United States
N_235_F	N	235	SRR14555145	28977	C	T	1	2021-05-09	United States
ORF1ab_476_T	ORF1ab	476	SRR14555146	1692	T	C	0,99926	2021-05-07	United States
ORF1ab_1001_I	ORF1ab	1001	SRR14555146	3267	C	T	1	2021-05-07	United States
ORF1ab_1708_D	ORF1ab	1708	SRR14555146	5388	C	A	0,998231	2021-05-07	United States
ORF1ab_3674_NA	ORF1ab	3674	SRR14555146	11287	G	-TCTGGTTTT	0,812057	2021-05-07	United States
ORF1ab_3677_L	ORF1ab	3677	SRR14555146	11296	T	G	1	2021-05-07	United States
ORF1ab_314_L	ORF1ab	314	SRR14555146	14408	C	T	0,999567	2021-05-07	United States
ORF1ab_1383_R	ORF1ab	1383	SRR14555146	17615	A	G	0,998935	2021-05-07	United States
ORF1ab_2663_NA	ORF1ab	2663	SRR14555146	21456	A	+G	0,0547667	2021-05-07	United States
S_68_NA	S	68	SRR14555146	21764	A	-TACATG	0,875433	2021-05-07	United States
S_143_NA	S	143	SRR14555146	21990	T	-TTA	0,936126	2021-05-07	United States
S_501_Y	S	501	SRR14555146	23063	A	T	0,998971	2021-05-07	United States
S_570_D	S	570	SRR14555146	23271	C	A	0,999679	2021-05-07	United States
S_614_G	S	614	SRR14555146	23403	A	G	1	2021-05-07	United States
S_681_H	S	681	SRR14555146	23604	C	A	0,999512	2021-05-07	United States
S_716_I	S	716	SRR14555146	23709	C	T	1	2021-05-07	United States
S_982_A	S	982	SRR14555146	24506	T	G	1	2021-05-07	United States
S_1118_H	S	1118	SRR14555146	24914	G	C	0,999566	2021-05-07	United States
ORF8_27_*	ORF8	27	SRR14555146	27972	C	T	1	2021-05-07	United States
ORF8_52_I	ORF8	52	SRR14555146	28048	G	T	1	2021-05-07	United States
ORF8_73_C	ORF8	73	SRR14555146	28111	A	G	0,999236	2021-05-07	United States
N_3_H	N	3	SRR14555146	28280	G	C	1	2021-05-07	United States
N_3_V	N	3	SRR14555146	28281	A	T	0,99963	2021-05-07	United States
N_3_E	N	3	SRR14555146	28282	T	A	0,99889	2021-05-07	United States
N_203_K	N	203	SRR14555146	28881	G	A	1	2021-05-07	United States
N_204_R	N	204	SRR14555146	28883	G	C	1	2021-05-07	United States
N_235_F	N	235	SRR14555146	28977	C	T	0,994744	2021-05-07	United States
ORF1ab_1001_I	ORF1ab	1001	SRR14555147	3267	C	T	0,997717	2021-05-09	United States
ORF1ab_1708_D	ORF1ab	1708	SRR14555147	5388	C	A	1	2021-05-09	United States
ORF1ab_3674_NA	ORF1ab	3674	SRR14555147	11287	G	-TCTGGTTTT	0,737662	2021-05-09	United States
ORF1ab_3966_R	ORF1ab	3966	SRR14555147	12162	A	G	0,999451	2021-05-09	United States
ORF1ab_314_L	ORF1ab	314	SRR14555147	14408	C	T	1	2021-05-09	United States
ORF1ab_1383_R	ORF1ab	1383	SRR14555147	17615	A	G	1	2021-05-09	United States
ORF1ab_2557_R	ORF1ab	2557	SRR14555147	21137	A	G	1	2021-05-09	United States
ORF1ab_2663_NA	ORF1ab	2663	SRR14555147	21456	A	+G	0,0661765	2021-05-09	United States
S_68_NA	S	68	SRR14555147	21764	A	-TACATG	0,843284	2021-05-09	United States
S_143_NA	S	143	SRR14555147	21990	T	-TTA	0,935484	2021-05-09	United States
S_501_Y	S	501	SRR14555147	23063	A	T	1	2021-05-09	United States
S_570_D	S	570	SRR14555147	23271	C	A	1	2021-05-09	United States
S_614_G	S	614	SRR14555147	23403	A	G	1	2021-05-09	United States
S_681_H	S	681	SRR14555147	23604	C	A	1	2021-05-09	United States
S_716_I	S	716	SRR14555147	23709	C	T	1	2021-05-09	United States
S_982_A	S	982	SRR14555147	24506	T	G	1	2021-05-09	United States
S_1118_H	S	1118	SRR14555147	24914	G	C	1	2021-05-09	United States
S_1191_N	S	1191	SRR14555147	25135	G	T	1	2021-05-09	United States
S_1268_A	S	1268	SRR14555147	25365	T	C	0,962373	2021-05-09	United States
ORF8_27_*	ORF8	27	SRR14555147	27972	C	T	0,996656	2021-05-09	United States
ORF8_52_I	ORF8	52	SRR14555147	28048	G	T	1	2021-05-09	United States
ORF8_73_C	ORF8	73	SRR14555147	28111	A	G	0,998517	2021-05-09	United States
ORF8_119_Y	ORF8	119	SRR14555147	28248	G	T	1	2021-05-09	United States
N_3_H	N	3	SRR14555147	28280	G	C	1	2021-05-09	United States
N_3_V	N	3	SRR14555147	28281	A	T	1	2021-05-09	United States
N_3_E	N	3	SRR14555147	28282	T	A	0,998382	2021-05-09	United States
ORF1ab_1001_I	ORF1ab	1001	SRR14555148	3267	C	T	0,998875	2021-05-06	United States
ORF1ab_1708_D	ORF1ab	1708	SRR14555148	5388	C	A	0,99936	2021-05-06	United States
ORF1ab_2230_T	ORF1ab	2230	SRR14555148	6954	T	C	1	2021-05-06	United States
ORF1ab_2259_I	ORF1ab	2259	SRR14555148	7042	G	T	0,973684	2021-05-06	United States
ORF1ab_3674_NA	ORF1ab	3674	SRR14555148	11287	G	-TCTGGTTTT	0,777263	2021-05-06	United States
ORF1ab_3677_L	ORF1ab	3677	SRR14555148	11296	T	G	0,991379	2021-05-06	United States
ORF1ab_218_L	ORF1ab	218	SRR14555148	14120	C	T	0,999713	2021-05-06	United States
ORF1ab_314_L	ORF1ab	314	SRR14555148	14408	C	T	0,998437	2021-05-06	United States
ORF1ab_1432_V	ORF1ab	1432	SRR14555148	17762	C	T	0,993528	2021-05-06	United States
S_68_NA	S	68	SRR14555148	21764	A	-TACATG	0,866599	2021-05-06	United States
S_143_NA	S	143	SRR14555148	21990	T	-TTA	0,937276	2021-05-06	United States
S_501_Y	S	501	SRR14555148	23063	A	T	1	2021-05-06	United States
S_570_D	S	570	SRR14555148	23271	C	A	0,998558	2021-05-06	United States
S_614_G	S	614	SRR14555148	23403	A	G	0,999655	2021-05-06	United States
S_681_H	S	681	SRR14555148	23604	C	A	0,99912	2021-05-06	United States
S_716_I	S	716	SRR14555148	23709	C	T	1	2021-05-06	United States
S_982_A	S	982	SRR14555148	24506	T	G	0,999658	2021-05-06	United States
S_1118_H	S	1118	SRR14555148	24914	G	C	0,999808	2021-05-06	United States
ORF8_27_*	ORF8	27	SRR14555148	27972	C	T	1	2021-05-06	United States
ORF8_52_I	ORF8	52	SRR14555148	28048	G	T	0,998973	2021-05-06	United States
ORF8_68_*	ORF8	68	SRR14555148	28095	A	T	0,830199	2021-05-06	United States
ORF8_73_C	ORF8	73	SRR14555148	28111	A	G	0,99953	2021-05-06	United States
N_3_H	N	3	SRR14555148	28280	G	C	0,999375	2021-05-06	United States
N_3_V	N	3	SRR14555148	28281	A	T	0,999375	2021-05-06	United States
N_3_E	N	3	SRR14555148	28282	T	A	0,998755	2021-05-06	United States
N_141_I	N	141	SRR14555148	28695	C	T	0,998507	2021-05-06	United States
ORF1ab_1001_I	ORF1ab	1001	SRR14555149	3267	C	T	0,998514	2021-05-05	United States
ORF1ab_1708_D	ORF1ab	1708	SRR14555149	5388	C	A	0,998643	2021-05-05	United States
ORF1ab_1905_F	ORF1ab	1905	SRR14555149	5979	C	T	0,998928	2021-05-05	United States
ORF1ab_2230_T	ORF1ab	2230	SRR14555149	6954	T	C	1	2021-05-05	United States
ORF1ab_3488_I	ORF1ab	3488	SRR14555149	10728	C	T	0,999805	2021-05-05	United States
ORF1ab_3674_NA	ORF1ab	3674	SRR14555149	11287	G	-TCTGGTTTT	0,797414	2021-05-05	United States
ORF1ab_3677_L	ORF1ab	3677	SRR14555149	11296	T	G	0,993056	2021-05-05	United States
ORF1ab_218_L	ORF1ab	218	SRR14555149	14120	C	T	0,999536	2021-05-05	United States
ORF1ab_314_L	ORF1ab	314	SRR14555149	14408	C	T	0,998624	2021-05-05	United States
S_68_NA	S	68	SRR14555149	21764	A	-TACATG	0,88856	2021-05-05	United States
S_143_NA	S	143	SRR14555149	21990	T	-TTA	0,935052	2021-05-05	United States
S_367_L	S	367	SRR14555149	22661	G	C	0,999594	2021-05-05	United States
S_501_Y	S	501	SRR14555149	23063	A	T	0,998778	2021-05-05	United States
S_570_D	S	570	SRR14555149	23271	C	A	0,998885	2021-05-05	United States
S_614_G	S	614	SRR14555149	23403	A	G	0,999684	2021-05-05	United States
S_681_H	S	681	SRR14555149	23604	C	A	1	2021-05-05	United States
S_716_I	S	716	SRR14555149	23709	C	T	1	2021-05-05	United States
S_982_A	S	982	SRR14555149	24506	T	G	0,999692	2021-05-05	United States
S_1118_H	S	1118	SRR14555149	24914	G	C	0,99912	2021-05-05	United States
ORF3a_100_D	ORF3a	100	SRR14555149	25691	G	A	0,999388	2021-05-05	United States
ORF8_27_*	ORF8	27	SRR14555149	27972	C	T	0,998989	2021-05-05	United States
ORF8_52_I	ORF8	52	SRR14555149	28048	G	T	1	2021-05-05	United States
ORF8_68_*	ORF8	68	SRR14555149	28095	A	T	0,81549	2021-05-05	United States
ORF8_73_C	ORF8	73	SRR14555149	28111	A	G	0,998133	2021-05-05	United States
N_3_H	N	3	SRR14555149	28280	G	C	0,999391	2021-05-05	United States
N_3_V	N	3	SRR14555149	28281	A	T	0,999085	2021-05-05	United States
N_3_E	N	3	SRR14555149	28282	T	A	0,998484	2021-05-05	United States
N_203_K	N	203	SRR14555149	28881	G	A	1	2021-05-05	United States
N_204_R	N	204	SRR14555149	28883	G	C	0,996364	2021-05-05	United States
N_235_F	N	235	SRR14555149	28977	C	T	1	2021-05-05	United States
ORF1ab_1001_I	ORF1ab	1001	SRR14555150	3267	C	T	0,999105	2021-05-05	United States
ORF1ab_1708_D	ORF1ab	1708	SRR14555150	5388	C	A	0,998411	2021-05-05	United States
ORF1ab_2259_I	ORF1ab	2259	SRR14555150	7042	G	T	0,91	2021-05-05	United States
ORF1ab_3674_NA	ORF1ab	3674	SRR14555150	11287	G	-TCTGGTTTT	0,79073	2021-05-05	United States
ORF1ab_3677_L	ORF1ab	3677	SRR14555150	11296	T	G	0,985714	2021-05-05	United States
ORF1ab_218_L	ORF1ab	218	SRR14555150	14120	C	T	0,99952	2021-05-05	United States
ORF1ab_314_L	ORF1ab	314	SRR14555150	14408	C	T	0,999586	2021-05-05	United States
ORF1ab_1432_V	ORF1ab	1432	SRR14555150	17762	C	T	0,993562	2021-05-05	United States
S_68_NA	S	68	SRR14555150	21764	A	-TACATG	0,869252	2021-05-05	United States
S_143_NA	S	143	SRR14555150	21990	T	-TTA	0,92975	2021-05-05	United States
S_501_Y	S	501	SRR14555150	23063	A	T	0,99967	2021-05-05	United States
S_570_D	S	570	SRR14555150	23271	C	A	0,999792	2021-05-05	United States
S_614_G	S	614	SRR14555150	23403	A	G	1	2021-05-05	United States
S_681_H	S	681	SRR14555150	23604	C	A	1	2021-05-05	United States
S_716_I	S	716	SRR14555150	23709	C	T	1	2021-05-05	United States
S_982_A	S	982	SRR14555150	24506	T	G	0,998754	2021-05-05	United States
S_1118_H	S	1118	SRR14555150	24914	G	C	0,998839	2021-05-05	United States
ORF8_27_*	ORF8	27	SRR14555150	27972	C	T	0,999568	2021-05-05	United States
ORF8_52_I	ORF8	52	SRR14555150	28048	G	T	0,999574	2021-05-05	United States
ORF8_68_*	ORF8	68	SRR14555150	28095	A	T	0,873953	2021-05-05	United States
ORF8_73_C	ORF8	73	SRR14555150	28111	A	G	0,999614	2021-05-05	United States
N_3_H	N	3	SRR14555150	28280	G	C	0,999785	2021-05-05	United States
N_3_V	N	3	SRR14555150	28281	A	T	0,998493	2021-05-05	United States
N_3_E	N	3	SRR14555150	28282	T	A	0,998929	2021-05-05	United States
N_141_I	N	141	SRR14555150	28695	C	T	0,999505	2021-05-05	United States
ORF1ab_1188_L	ORF1ab	1188	SRR14555151	3828	C	T	0,986635	2021-05-05	United States
ORF1ab_1317_F	ORF1ab	1317	SRR14555151	4216	G	T	0,999679	2021-05-05	United States
ORF1ab_1795_Q	ORF1ab	1795	SRR14555151	5648	A	C	0,99877	2021-05-05	United States
ORF1ab_1977_L	ORF1ab	1977	SRR14555151	6195	C	T	0,994836	2021-05-05	United States
ORF1ab_2941_S	ORF1ab	2941	SRR14555151	9086	G	A	0,996848	2021-05-05	United States
ORF1ab_3674_NA	ORF1ab	3674	SRR14555151	11287	G	-TCTGGTTTT	0,78298	2021-05-05	United States
ORF1ab_3677_L	ORF1ab	3677	SRR14555151	11296	T	G	0,993789	2021-05-05	United States
ORF1ab_314_L	ORF1ab	314	SRR14555151	14408	C	T	0,999768	2021-05-05	United States
ORF1ab_1219_S	ORF1ab	1219	SRR14555151	17122	G	T	0,998814	2021-05-05	United States
ORF1ab_1264_D	ORF1ab	1264	SRR14555151	17259	G	T	0,999341	2021-05-05	United States
S_18_F	S	18	SRR14555151	21614	C	T	0,998182	2021-05-05	United States
S_20_N	S	20	SRR14555151	21621	C	A	0,996357	2021-05-05	United States
S_26_S	S	26	SRR14555151	21638	C	T	1	2021-05-05	United States
S_138_Y	S	138	SRR14555151	21974	G	T	0,994337	2021-05-05	United States
S_417_T	S	417	SRR14555151	22812	A	C	0,995994	2021-05-05	United States
S_484_K	S	484	SRR14555151	23012	G	A	1	2021-05-05	United States
S_501_Y	S	501	SRR14555151	23063	A	T	1	2021-05-05	United States
S_614_G	S	614	SRR14555151	23403	A	G	1	2021-05-05	United States
S_655_Y	S	655	SRR14555151	23525	C	T	0,998262	2021-05-05	United States
S_1027_I	S	1027	SRR14555151	24642	C	T	0,99666	2021-05-05	United States
S_1176_F	S	1176	SRR14555151	25088	G	T	0,998958	2021-05-05	United States
ORF3a_57_H	ORF3a	57	SRR14555151	25563	G	T	1	2021-05-05	United States
ORF3a_253_P	ORF3a	253	SRR14555151	26149	T	C	0,997667	2021-05-05	United States
ORF8_92_K	ORF8	92	SRR14555151	28167	G	A	0,999493	2021-05-05	United States
N_80_R	N	80	SRR14555151	28512	C	G	0,999592	2021-05-05	United States
N_202_C	N	202	SRR14555151	28877	A	T	1	2021-05-05	United States
N_202_T	N	202	SRR14555151	28878	G	C	1	2021-05-05	United States
N_203_K	N	203	SRR14555151	28881	G	A	1	2021-05-05	United States
N_204_R	N	204	SRR14555151	28883	G	C	1	2021-05-05	United States
ORF1ab_1001_I	ORF1ab	1001	SRR14555152	3267	C	T	0,998484	2021-05-06	United States
ORF1ab_1708_D	ORF1ab	1708	SRR14555152	5388	C	A	0,999455	2021-05-06	United States
ORF1ab_3674_NA	ORF1ab	3674	SRR14555152	11287	G	-TCTGGTTTT	0,780949	2021-05-06	United States
ORF1ab_3677_L	ORF1ab	3677	SRR14555152	11296	T	G	1	2021-05-06	United States
ORF1ab_3716_I	ORF1ab	3716	SRR14555152	11412	C	T	0,268417	2021-05-06	United States
ORF1ab_218_L	ORF1ab	218	SRR14555152	14120	C	T	0,999706	2021-05-06	United States
ORF1ab_314_L	ORF1ab	314	SRR14555152	14408	C	T	0,999772	2021-05-06	United States
ORF1ab_1432_V	ORF1ab	1432	SRR14555152	17762	C	T	0,994724	2021-05-06	United States
S_68_NA	S	68	SRR14555152	21764	A	-TACATG	0,88621	2021-05-06	United States
S_143_NA	S	143	SRR14555152	21990	T	-TTA	0,920807	2021-05-06	United States
S_501_Y	S	501	SRR14555152	23063	A	T	0,99958	2021-05-06	United States
S_570_D	S	570	SRR14555152	23271	C	A	0,998342	2021-05-06	United States
S_614_G	S	614	SRR14555152	23403	A	G	0,999708	2021-05-06	United States
S_681_H	S	681	SRR14555152	23604	C	A	1	2021-05-06	United States
S_716_I	S	716	SRR14555152	23709	C	T	1	2021-05-06	United States
S_939_F	S	939	SRR14555152	24378	C	T	0,356275	2021-05-06	United States
S_982_A	S	982	SRR14555152	24506	T	G	0,999663	2021-05-06	United States
S_1118_H	S	1118	SRR14555152	24914	G	C	0,999864	2021-05-06	United States
ORF8_27_*	ORF8	27	SRR14555152	27972	C	T	0,999538	2021-05-06	United States
ORF8_52_I	ORF8	52	SRR14555152	28048	G	T	0,998709	2021-05-06	United States
ORF8_68_*	ORF8	68	SRR14555152	28095	A	T	0,864198	2021-05-06	United States
ORF8_73_C	ORF8	73	SRR14555152	28111	A	G	0,998671	2021-05-06	United States
N_3_H	N	3	SRR14555152	28280	G	C	0,99978	2021-05-06	United States
N_3_V	N	3	SRR14555152	28281	A	T	0,999561	2021-05-06	United States
N_3_E	N	3	SRR14555152	28282	T	A	0,998903	2021-05-06	United States
N_203_K	N	203	SRR14555152	28881	G	A	0,9967	2021-05-06	United States
N_204_R	N	204	SRR14555152	28883	G	C	1	2021-05-06	United States
N_207_NA	N	207	SRR14555152	28894	T	-GCTAGAATGGCTG	0,0555556	2021-05-06	United States
N_235_F	N	235	SRR14555152	28977	C	T	0,988701	2021-05-06	United States
ORF1ab_265_I	ORF1ab	265	SRR14555153	1059	C	T	0,999775	2021-05-03	United States
ORF1ab_3162_E	ORF1ab	3162	SRR14555153	9749	A	G	0,999378	2021-05-03	United States
ORF1ab_3201_P	ORF1ab	3201	SRR14555153	9867	T	C	0,999713	2021-05-03	United States
ORF1ab_3209_V	ORF1ab	3209	SRR14555153	9891	C	T	0,998236	2021-05-03	United States
ORF1ab_3674_NA	ORF1ab	3674	SRR14555153	11287	G	-TCTGGTTTT	0,789335	2021-05-03	United States
ORF1ab_3677_L	ORF1ab	3677	SRR14555153	11296	T	G	1	2021-05-03	United States
ORF1ab_3847_I	ORF1ab	3847	SRR14555153	11804	G	A	0,999022	2021-05-03	United States
ORF1ab_314_L	ORF1ab	314	SRR14555153	14408	C	T	0,999593	2021-05-03	United States
ORF1ab_510_T	ORF1ab	510	SRR14555153	14996	T	C	0,99783	2021-05-03	United States
S_143_NA	S	143	SRR14555153	21990	T	-TTA	0,977541	2021-05-03	United States
S_157_S	S	157	SRR14555153	22032	T	C	0,999094	2021-05-03	United States
S_452_R	S	452	SRR14555153	22917	T	G	0,999301	2021-05-03	United States
S_614_G	S	614	SRR14555153	23403	A	G	0,999751	2021-05-03	United States
S_859_N	S	859	SRR14555153	24138	C	A	0,999757	2021-05-03	United States
S_950_H	S	950	SRR14555153	24410	G	C	0,932366	2021-05-03	United States
ORF3a_42_L	ORF3a	42	SRR14555153	25517	C	T	0,998753	2021-05-03	United States
ORF3a_57_H	ORF3a	57	SRR14555153	25563	G	T	0,999732	2021-05-03	United States
ORF3a_104_L	ORF3a	104	SRR14555153	25703	C	T	0,994585	2021-05-03	United States
ORF8_11_I	ORF8	11	SRR14555153	27925	C	T	1	2021-05-03	United States
ORF8_51_S	ORF8	51	SRR14555153	28044	G	T	1	2021-05-03	United States
N_205_I	N	205	SRR14555153	28887	C	T	0,99908	2021-05-03	United States
N_234_I	N	234	SRR14555153	28975	G	A	1	2021-05-03	United States
ORF1ab_99_C	ORF1ab	99	SRR14555154	560	C	T	0,989617	2021-05-07	United States
ORF1ab_388_Y	ORF1ab	388	SRR14555154	1427	C	T	1	2021-05-07	United States
ORF1ab_1188_L	ORF1ab	1188	SRR14555154	3828	C	T	0,996837	2021-05-07	United States
ORF1ab_1795_Q	ORF1ab	1795	SRR14555154	5648	A	C	0,999462	2021-05-07	United States
ORF1ab_3674_NA	ORF1ab	3674	SRR14555154	11287	G	-TCTGGTTTT	0,799709	2021-05-07	United States
ORF1ab_3677_L	ORF1ab	3677	SRR14555154	11296	T	G	0,993377	2021-05-07	United States
ORF1ab_4355_I	ORF1ab	4355	SRR14555154	13329	C	T	0,996648	2021-05-07	United States
ORF1ab_314_L	ORF1ab	314	SRR14555154	14408	C	T	0,999341	2021-05-07	United States
ORF1ab_1264_D	ORF1ab	1264	SRR14555154	17259	G	T	0,999815	2021-05-07	United States
S_18_F	S	18	SRR14555154	21614	C	T	1	2021-05-07	United States
S_20_N	S	20	SRR14555154	21621	C	A	1	2021-05-07	United States
S_26_S	S	26	SRR14555154	21638	C	T	1	2021-05-07	United States
S_138_Y	S	138	SRR14555154	21974	G	T	0,995984	2021-05-07	United States
S_417_T	S	417	SRR14555154	22812	A	C	0,991463	2021-05-07	United States
S_484_K	S	484	SRR14555154	23012	G	A	0,994924	2021-05-07	United States
S_501_Y	S	501	SRR14555154	23063	A	T	1	2021-05-07	United States
S_614_G	S	614	SRR14555154	23403	A	G	0,999593	2021-05-07	United States
S_655_Y	S	655	SRR14555154	23525	C	T	0,996823	2021-05-07	United States
S_1027_I	S	1027	SRR14555154	24642	C	T	0,998209	2021-05-07	United States
S_1176_F	S	1176	SRR14555154	25088	G	T	0,999415	2021-05-07	United States
ORF3a_253_P	ORF3a	253	SRR14555154	26149	T	C	1	2021-05-07	United States
ORF8_92_K	ORF8	92	SRR14555154	28167	G	A	0,999636	2021-05-07	United States
N_80_R	N	80	SRR14555154	28512	C	G	1	2021-05-07	United States
N_202_C	N	202	SRR14555154	28877	A	T	1	2021-05-07	United States
N_202_T	N	202	SRR14555154	28878	G	C	1	2021-05-07	United States
N_203_K	N	203	SRR14555154	28881	G	A	0,997319	2021-05-07	United States
N_204_R	N	204	SRR14555154	28883	G	C	1	2021-05-07	United States
ORF1ab_37_D	ORF1ab	37	SRR14555155	376	G	T	0,124056	2021-05-06	United States
ORF1ab_541_V	ORF1ab	541	SRR14555155	1887	C	T	0,992432	2021-05-06	United States
ORF1ab_1570_L	ORF1ab	1570	SRR14555155	4973	G	T	1	2021-05-06	United States
ORF1ab_2007_I	ORF1ab	2007	SRR14555155	6285	C	T	1	2021-05-06	United States
ORF1ab_2589_R	ORF1ab	2589	SRR14555155	8031	A	G	1	2021-05-06	United States
ORF1ab_3674_NA	ORF1ab	3674	SRR14555155	11287	G	-TCTGGTTTT	0,784598	2021-05-06	United States
ORF1ab_3677_L	ORF1ab	3677	SRR14555155	11296	T	G	1	2021-05-06	United States
ORF1ab_314_S	ORF1ab	314	SRR14555155	14407	C	T	1	2021-05-06	United States
ORF1ab_314_L	ORF1ab	314	SRR14555155	14408	C	T	0,999171	2021-05-06	United States
ORF1ab_2663_NA	ORF1ab	2663	SRR14555155	21456	A	+G	0,0773196	2021-05-06	United States
S_52_R	S	52	SRR14555155	21717	A	G	0,996407	2021-05-06	United States
S_68_NA	S	68	SRR14555155	21764	A	-TACATG	0,983146	2021-05-06	United States
S_143_NA	S	143	SRR14555155	21990	T	-TTA	0,895807	2021-05-06	United States
S_484_K	S	484	SRR14555155	23012	G	A	1	2021-05-06	United States
S_614_G	S	614	SRR14555155	23403	A	G	0,999304	2021-05-06	United States
S_677_H	S	677	SRR14555155	23593	G	C	0,99854	2021-05-06	United States
S_888_L	S	888	SRR14555155	24224	T	C	1	2021-05-06	United States
ORF3a_146_L	ORF3a	146	SRR14555155	25830	T	G	0,0685885	2021-05-06	United States
E_21_F	E	21	SRR14555155	26305	C	T	0,997754	2021-05-06	United States
M_82_T	M	82	SRR14555155	26767	T	C	0,999703	2021-05-06	United States
ORF6_1_NA	ORF6	1	SRR14555155	27204	G	-TTT	0,992478	2021-05-06	United States
N_2_NA	N	2	SRR14555155	28277	T	-CTG	0,909316	2021-05-06	United States
N_12_G	N	12	SRR14555155	28308	C	G	0,999305	2021-05-06	United States
ORF1ab_84_NA	ORF1ab	84	SRR14555156	517	T	-ATG	0,0683433	2021-05-05	United States
ORF1ab_265_I	ORF1ab	265	SRR14555156	1059	C	T	0,999658	2021-05-05	United States
ORF1ab_690_V	ORF1ab	690	SRR14555156	2334	C	T	1	2021-05-05	United States
ORF1ab_725_K	ORF1ab	725	SRR14555156	2438	G	A	0,0735294	2021-05-05	United States
ORF1ab_2178_R	ORF1ab	2178	SRR14555156	6798	A	G	0,0596562	2021-05-05	United States
ORF1ab_3162_E	ORF1ab	3162	SRR14555156	9749	A	G	1	2021-05-05	United States
ORF1ab_3201_P	ORF1ab	3201	SRR14555156	9867	T	C	1	2021-05-05	United States
ORF1ab_3209_V	ORF1ab	3209	SRR14555156	9891	C	T	1	2021-05-05	United States
ORF1ab_3674_NA	ORF1ab	3674	SRR14555156	11287	G	-TCTGGTTTT	0,796386	2021-05-05	United States
ORF1ab_3847_I	ORF1ab	3847	SRR14555156	11804	G	A	0,999596	2021-05-05	United States
ORF1ab_3936_N	ORF1ab	3936	SRR14555156	12071	G	A	0,999559	2021-05-05	United States
ORF1ab_314_L	ORF1ab	314	SRR14555156	14408	C	T	0,999741	2021-05-05	United States
S_157_S	S	157	SRR14555156	22032	T	C	0,999082	2021-05-05	United States
S_452_R	S	452	SRR14555156	22917	T	G	0,998901	2021-05-05	United States
S_614_G	S	614	SRR14555156	23403	A	G	1	2021-05-05	United States
S_859_N	S	859	SRR14555156	24138	C	A	0,999178	2021-05-05	United States
S_950_H	S	950	SRR14555156	24410	G	C	0,841121	2021-05-05	United States
ORF3a_42_L	ORF3a	42	SRR14555156	25517	C	T	0,998996	2021-05-05	United States
ORF3a_57_H	ORF3a	57	SRR14555156	25563	G	T	0,999629	2021-05-05	United States
ORF3a_104_L	ORF3a	104	SRR14555156	25703	C	T	0,998264	2021-05-05	United States
ORF8_11_I	ORF8	11	SRR14555156	27925	C	T	0,999518	2021-05-05	United States
ORF8_51_S	ORF8	51	SRR14555156	28044	G	T	1	2021-05-05	United States
N_205_I	N	205	SRR14555156	28887	C	T	1	2021-05-05	United States
N_234_I	N	234	SRR14555156	28975	G	A	0,996364	2021-05-05	United States
ORF1ab_265_I	ORF1ab	265	SRR14555157	1059	C	T	0,99986	2021-05-06	United States
ORF1ab_1946_S	ORF1ab	1946	SRR14555157	6101	G	A	0,986072	2021-05-06	United States
ORF1ab_3201_P	ORF1ab	3201	SRR14555157	9867	T	C	1	2021-05-06	United States
ORF1ab_3674_NA	ORF1ab	3674	SRR14555157	11287	G	-TCTGGTTTT	0,762504	2021-05-06	United States
ORF1ab_3677_L	ORF1ab	3677	SRR14555157	11296	T	G	1	2021-05-06	United States
ORF1ab_4175_I	ORF1ab	4175	SRR14555157	12789	C	T	0,996774	2021-05-06	United States
ORF1ab_314_L	ORF1ab	314	SRR14555157	14408	C	T	0,999039	2021-05-06	United States
ORF1ab_1011_H	ORF1ab	1011	SRR14555157	16500	A	C	0,980658	2021-05-06	United States
S_3_NA	S	3	SRR14555157	21569	G	+T	0,0664336	2021-05-06	United States
S_5_F	S	5	SRR14555157	21575	C	T	1	2021-05-06	United States
S_95_I	S	95	SRR14555157	21846	C	T	0,997187	2021-05-06	United States
S_501_Y	S	501	SRR14555157	23063	A	T	0,999379	2021-05-06	United States
S_570_D	S	570	SRR14555157	23271	C	A	0,998627	2021-05-06	United States
S_614_G	S	614	SRR14555157	23403	A	G	1	2021-05-06	United States
S_681_H	S	681	SRR14555157	23604	C	A	0,999743	2021-05-06	United States
S_716_I	S	716	SRR14555157	23709	C	T	0,998795	2021-05-06	United States
S_982_A	S	982	SRR14555157	24506	T	G	0,999702	2021-05-06	United States
S_1118_H	S	1118	SRR14555157	24914	G	C	0,999913	2021-05-06	United States
ORF7a_28_I	ORF7a	28	SRR14555157	27476	C	T	0,999001	2021-05-06	United States
ORF8_11_I	ORF8	11	SRR14555157	27925	C	T	1	2021-05-06	United States
N_13_L	N	13	SRR14555157	28311	C	T	0,999852	2021-05-06	United States
N_202_R	N	202	SRR14555157	28879	T	G	1	2021-05-06	United States
ORF1ab_265_I	ORF1ab	265	SRR14555158	1059	C	T	0,99954	2021-05-06	United States
ORF1ab_1136_NA	ORF1ab	1136	SRR14555158	3671	G	-AAAATT	0,831205	2021-05-06	United States
ORF1ab_2981_F	ORF1ab	2981	SRR14555158	9207	C	T	0,9536	2021-05-06	United States
ORF1ab_3201_P	ORF1ab	3201	SRR14555158	9867	T	C	1	2021-05-06	United States
ORF1ab_3356_I	ORF1ab	3356	SRR14555158	10332	C	T	0,998505	2021-05-06	United States
ORF1ab_3674_NA	ORF1ab	3674	SRR14555158	11287	G	-TCTGGTTTT	0,799755	2021-05-06	United States
ORF1ab_3677_L	ORF1ab	3677	SRR14555158	11296	T	G	0,992424	2021-05-06	United States
ORF1ab_4317_G	ORF1ab	4317	SRR14555158	13215	A	G	0,999129	2021-05-06	United States
ORF1ab_314_L	ORF1ab	314	SRR14555158	14408	C	T	0,998675	2021-05-06	United States
ORF1ab_1011_H	ORF1ab	1011	SRR14555158	16500	A	C	0,989655	2021-05-06	United States
ORF1ab_2084_I	ORF1ab	2084	SRR14555158	19718	C	T	0,998779	2021-05-06	United States
S_5_F	S	5	SRR14555158	21575	C	T	0,997537	2021-05-06	United States
S_95_I	S	95	SRR14555158	21846	C	T	1	2021-05-06	United States
S_253_G	S	253	SRR14555158	22320	A	G	0,998994	2021-05-06	United States
S_484_K	S	484	SRR14555158	23012	G	A	1	2021-05-06	United States
S_614_G	S	614	SRR14555158	23403	A	G	0,999474	2021-05-06	United States
S_701_V	S	701	SRR14555158	23664	C	T	1	2021-05-06	United States
ORF3a_33_S	ORF3a	33	SRR14555158	25489	G	T	0,998968	2021-05-06	United States
ORF3a_42_L	ORF3a	42	SRR14555158	25517	C	T	0,999562	2021-05-06	United States
ORF3a_57_H	ORF3a	57	SRR14555158	25563	G	T	0,999506	2021-05-06	United States
ORF8_11_I	ORF8	11	SRR14555158	27925	C	T	0,997851	2021-05-06	United States
N_151_S	N	151	SRR14555158	28724	C	T	0,996904	2021-05-06	United States
ORF1ab_14_A	ORF1ab	14	SRR14555159	306	T	C	0,0920502	2021-05-07	United States
ORF1ab_585_T	ORF1ab	585	SRR14555159	2019	T	C	0,0548837	2021-05-07	United States
ORF1ab_891_I	ORF1ab	891	SRR14555159	2937	C	T	0,999647	2021-05-07	United States
ORF1ab_961_*	ORF1ab	961	SRR14555159	3146	G	T	0,0529826	2021-05-07	United States
ORF1ab_1188_L	ORF1ab	1188	SRR14555159	3828	C	T	0,993912	2021-05-07	United States
ORF1ab_1397_V	ORF1ab	1397	SRR14555159	4455	C	T	0,0669623	2021-05-07	United States
ORF1ab_1660_*	ORF1ab	1660	SRR14555159	5243	C	T	0,0680272	2021-05-07	United States
ORF1ab_1795_Q	ORF1ab	1795	SRR14555159	5648	A	C	0,999297	2021-05-07	United States
ORF1ab_1932_F	ORF1ab	1932	SRR14555159	6060	G	T	0,0745342	2021-05-07	United States
ORF1ab_2626_NA	ORF1ab	2626	SRR14555159	8142	T	-A	0,189189	2021-05-07	United States
ORF1ab_2756_I	ORF1ab	2756	SRR14555159	8532	C	T	0,13799	2021-05-07	United States
ORF1ab_2892_L	ORF1ab	2892	SRR14555159	8939	G	C	0,127988	2021-05-07	United States
ORF1ab_2899_S	ORF1ab	2899	SRR14555159	8960	C	T	0,118345	2021-05-07	United States
ORF1ab_2910_I	ORF1ab	2910	SRR14555159	8994	C	T	0,115875	2021-05-07	United States
ORF1ab_3510_A	ORF1ab	3510	SRR14555159	10794	T	C	0,0693642	2021-05-07	United States
ORF1ab_3573_R	ORF1ab	3573	SRR14555159	10983	A	G	1	2021-05-07	United States
ORF1ab_3674_NA	ORF1ab	3674	SRR14555159	11287	G	-TCTGGTTTT	0,775591	2021-05-07	United States
ORF1ab_3802_P	ORF1ab	3802	SRR14555159	11670	G	C	0,064194	2021-05-07	United States
ORF1ab_3867_S	ORF1ab	3867	SRR14555159	11864	T	A	0,0684211	2021-05-07	United States
ORF1ab_4382_C	ORF1ab	4382	SRR14555159	13409	A	T	0,0509671	2021-05-07	United States
ORF1ab_74_NA	ORF1ab	74	SRR14555159	13687	G	-A	0,119621	2021-05-07	United States
ORF1ab_314_L	ORF1ab	314	SRR14555159	14408	C	T	0,999783	2021-05-07	United States
ORF1ab_519_L	ORF1ab	519	SRR14555159	15022	T	C	0,0736589	2021-05-07	United States
ORF1ab_561_H	ORF1ab	561	SRR14555159	15150	G	T	0,0724247	2021-05-07	United States
ORF1ab_708_NA	ORF1ab	708	SRR14555159	15589	G	-ATA	0,0710286	2021-05-07	United States
ORF1ab_733_NA	ORF1ab	733	SRR14555159	15666	G	-A	0,0826572	2021-05-07	United States
ORF1ab_1015_I	ORF1ab	1015	SRR14555159	16510	T	A	0,158031	2021-05-07	United States
ORF1ab_1186_F	ORF1ab	1186	SRR14555159	17024	C	T	0,0796074	2021-05-07	United States
ORF1ab_1264_D	ORF1ab	1264	SRR14555159	17259	G	T	0,999486	2021-05-07	United States
ORF1ab_1723_NA	ORF1ab	1723	SRR14555159	18636	G	-AA	0,0701775	2021-05-07	United States
ORF1ab_1726_*	ORF1ab	1726	SRR14555159	18643	G	T	0,0608685	2021-05-07	United States
ORF1ab_1729_C	ORF1ab	1729	SRR14555159	18652	C	T	0,109212	2021-05-07	United States
ORF1ab_1905_NA	ORF1ab	1905	SRR14555159	19180	G	-TA	0,122955	2021-05-07	United States
ORF1ab_2139_NA	ORF1ab	2139	SRR14555159	19884	C	-AA	0,071599	2021-05-07	United States
ORF1ab_2507_NA	ORF1ab	2507	SRR14555159	20987	C	-T	0,0820531	2021-05-07	United States
ORF1ab_2622_Y	ORF1ab	2622	SRR14555159	21331	C	T	0,0649526	2021-05-07	United States
ORF1ab_2663_NA	ORF1ab	2663	SRR14555159	21456	A	+G	0,0526316	2021-05-07	United States
S_18_F	S	18	SRR14555159	21614	C	T	1	2021-05-07	United States
S_20_N	S	20	SRR14555159	21621	C	A	1	2021-05-07	United States
S_26_S	S	26	SRR14555159	21638	C	T	1	2021-05-07	United States
S_138_Y	S	138	SRR14555159	21974	G	T	0,998672	2021-05-07	United States
S_362_L	S	362	SRR14555159	22646	G	C	0,0554554	2021-05-07	United States
S_417_T	S	417	SRR14555159	22812	A	C	0,996787	2021-05-07	United States
S_484_K	S	484	SRR14555159	23012	G	A	1	2021-05-07	United States
S_501_Y	S	501	SRR14555159	23063	A	T	1	2021-05-07	United States
S_614_G	S	614	SRR14555159	23403	A	G	0,99973	2021-05-07	United States
S_655_Y	S	655	SRR14555159	23525	C	T	0,998355	2021-05-07	United States
S_656_A	S	656	SRR14555159	23529	T	C	0,053493	2021-05-07	United States
S_791_I	S	791	SRR14555159	23934	C	T	0,0819048	2021-05-07	United States
S_1027_I	S	1027	SRR14555159	24642	C	T	0,999282	2021-05-07	United States
S_1176_F	S	1176	SRR14555159	25088	G	T	0,99931	2021-05-07	United States
ORF3a_78_N	ORF3a	78	SRR14555159	25624	C	A	0,0523131	2021-05-07	United States
ORF3a_172_V	ORF3a	172	SRR14555159	25907	G	T	0,998452	2021-05-07	United States
ORF3a_253_P	ORF3a	253	SRR14555159	26149	T	C	0,986175	2021-05-07	United States
ORF6_3_Y	ORF6	3	SRR14555159	27208	C	T	0,0583596	2021-05-07	United States
ORF8_92_K	ORF8	92	SRR14555159	28167	G	A	0,999246	2021-05-07	United States
N_80_R	N	80	SRR14555159	28512	C	G	0,999745	2021-05-07	United States
ORF1ab_630_R	ORF1ab	630	SRR14555160	2153	T	C	0,0804653	2021-05-08	United States
ORF1ab_913_D	ORF1ab	913	SRR14555160	3004	G	T	0,998925	2021-05-08	United States
ORF1ab_1001_I	ORF1ab	1001	SRR14555160	3267	C	T	1	2021-05-08	United States
ORF1ab_1708_D	ORF1ab	1708	SRR14555160	5388	C	A	0,998888	2021-05-08	United States
ORF1ab_2535_L	ORF1ab	2535	SRR14555160	7869	C	T	0,0891331	2021-05-08	United States
ORF1ab_2684_S	ORF1ab	2684	SRR14555160	8315	A	T	0,0652742	2021-05-08	United States
ORF1ab_3029_K	ORF1ab	3029	SRR14555160	9352	T	A	0,0761719	2021-05-08	United States
ORF1ab_3383_S	ORF1ab	3383	SRR14555160	10412	G	A	0,0844581	2021-05-08	United States
ORF1ab_3674_NA	ORF1ab	3674	SRR14555160	11287	G	-TCTGGTTTT	0,784551	2021-05-08	United States
ORF1ab_208_H	ORF1ab	208	SRR14555160	14089	T	C	0,0632311	2021-05-08	United States
ORF1ab_218_L	ORF1ab	218	SRR14555160	14120	C	T	1	2021-05-08	United States
ORF1ab_314_L	ORF1ab	314	SRR14555160	14408	C	T	1	2021-05-08	United States
ORF1ab_1145_S	ORF1ab	1145	SRR14555160	16900	G	A	0,998728	2021-05-08	United States
ORF1ab_1677_T	ORF1ab	1677	SRR14555160	18497	T	C	0,0689097	2021-05-08	United States
S_68_NA	S	68	SRR14555160	21764	A	-TACATG	0,869565	2021-05-08	United States
S_143_NA	S	143	SRR14555160	21990	T	-TTA	0,859202	2021-05-08	United States
S_501_Y	S	501	SRR14555160	23063	A	T	0,999548	2021-05-08	United States
S_570_D	S	570	SRR14555160	23271	C	A	0,999455	2021-05-08	United States
S_614_G	S	614	SRR14555160	23403	A	G	1	2021-05-08	United States
S_681_H	S	681	SRR14555160	23604	C	A	0,999762	2021-05-08	United States
S_716_I	S	716	SRR14555160	23709	C	T	0,999395	2021-05-08	United States
S_917_*	S	917	SRR14555160	24313	T	A	0,0547619	2021-05-08	United States
S_918_K	S	918	SRR14555160	24314	G	A	0,0545024	2021-05-08	United States
S_982_A	S	982	SRR14555160	24506	T	G	1	2021-05-08	United States
S_1118_H	S	1118	SRR14555160	24914	G	C	0,999731	2021-05-08	United States
ORF3a_240_S	ORF3a	240	SRR14555160	26110	C	T	1	2021-05-08	United States
ORF8_27_*	ORF8	27	SRR14555160	27972	C	T	0,999128	2021-05-08	United States
ORF8_52_I	ORF8	52	SRR14555160	28048	G	T	0,999594	2021-05-08	United States
ORF8_68_*	ORF8	68	SRR14555160	28095	A	T	0,966093	2021-05-08	United States
ORF8_73_C	ORF8	73	SRR14555160	28111	A	G	0,999402	2021-05-08	United States
N_3_H	N	3	SRR14555160	28280	G	C	0,999636	2021-05-08	United States
N_3_V	N	3	SRR14555160	28281	A	T	0,999275	2021-05-08	United States
N_3_E	N	3	SRR14555160	28282	T	A	0,998367	2021-05-08	United States
N_235_F	N	235	SRR14555160	28977	C	T	0,975207	2021-05-08	United States
ORF1ab_1001_I	ORF1ab	1001	SRR14555161	3267	C	T	0,999152	2021-05-07	United States
ORF1ab_1708_D	ORF1ab	1708	SRR14555161	5388	C	A	0,999804	2021-05-07	United States
ORF1ab_1905_F	ORF1ab	1905	SRR14555161	5979	C	T	1	2021-05-07	United States
ORF1ab_2605_S	ORF1ab	2605	SRR14555161	8078	C	T	0,0565693	2021-05-07	United States
ORF1ab_3488_I	ORF1ab	3488	SRR14555161	10728	C	T	0,999654	2021-05-07	United States
ORF1ab_3674_NA	ORF1ab	3674	SRR14555161	11287	G	-TCTGGTTTT	0,776721	2021-05-07	United States
ORF1ab_3677_L	ORF1ab	3677	SRR14555161	11296	T	G	1	2021-05-07	United States
ORF1ab_218_L	ORF1ab	218	SRR14555161	14120	C	T	1	2021-05-07	United States
ORF1ab_314_L	ORF1ab	314	SRR14555161	14408	C	T	1	2021-05-07	United States
ORF1ab_1936_S	ORF1ab	1936	SRR14555161	19273	C	T	0,999816	2021-05-07	United States
S_68_NA	S	68	SRR14555161	21764	A	-TACATG	0,854701	2021-05-07	United States
S_138_Y	S	138	SRR14555161	21974	G	T	0,110881	2021-05-07	United States
S_143_NA	S	143	SRR14555161	21990	T	-TTA	0,900911	2021-05-07	United States
S_367_L	S	367	SRR14555161	22661	G	C	1	2021-05-07	United States
S_501_Y	S	501	SRR14555161	23063	A	T	0,999136	2021-05-07	United States
S_570_D	S	570	SRR14555161	23271	C	A	1	2021-05-07	United States
S_614_G	S	614	SRR14555161	23403	A	G	1	2021-05-07	United States
S_681_H	S	681	SRR14555161	23604	C	A	1	2021-05-07	United States
S_716_I	S	716	SRR14555161	23709	C	T	0,999195	2021-05-07	United States
S_982_A	S	982	SRR14555161	24506	T	G	1	2021-05-07	United States
S_1118_H	S	1118	SRR14555161	24914	G	C	0,999515	2021-05-07	United States
ORF3a_100_D	ORF3a	100	SRR14555161	25691	G	A	1	2021-05-07	United States
ORF3a_223_I	ORF3a	223	SRR14555161	26060	C	T	1	2021-05-07	United States
ORF8_27_*	ORF8	27	SRR14555161	27972	C	T	1	2021-05-07	United States
ORF8_52_I	ORF8	52	SRR14555161	28048	G	T	0,999369	2021-05-07	United States
ORF8_68_*	ORF8	68	SRR14555161	28095	A	T	0,869764	2021-05-07	United States
ORF8_73_C	ORF8	73	SRR14555161	28111	A	G	0,999107	2021-05-07	United States
N_3_H	N	3	SRR14555161	28280	G	C	1	2021-05-07	United States
N_3_V	N	3	SRR14555161	28281	A	T	0,999252	2021-05-07	United States
N_3_E	N	3	SRR14555161	28282	T	A	0,999626	2021-05-07	United States
N_203_K	N	203	SRR14555161	28881	G	A	1	2021-05-07	United States
N_204_R	N	204	SRR14555161	28883	G	C	1	2021-05-07	United States
N_235_F	N	235	SRR14555161	28977	C	T	0,993548	2021-05-07	United States
ORF1ab_690_V	ORF1ab	690	SRR14555162	2334	C	T	0,999316	2021-05-06	United States
ORF1ab_1001_I	ORF1ab	1001	SRR14555162	3267	C	T	0,998182	2021-05-06	United States
ORF1ab_1708_D	ORF1ab	1708	SRR14555162	5388	C	A	0,99901	2021-05-06	United States
ORF1ab_2780_L	ORF1ab	2780	SRR14555162	8603	T	C	0,994107	2021-05-06	United States
ORF1ab_3674_NA	ORF1ab	3674	SRR14555162	11287	G	-TCTGGTTTT	0,789037	2021-05-06	United States
ORF1ab_3677_L	ORF1ab	3677	SRR14555162	11296	T	G	1	2021-05-06	United States
ORF1ab_314_L	ORF1ab	314	SRR14555162	14408	C	T	0,999639	2021-05-06	United States
ORF1ab_1383_R	ORF1ab	1383	SRR14555162	17615	A	G	0,998236	2021-05-06	United States
S_68_NA	S	68	SRR14555162	21764	A	-TACATG	0,848208	2021-05-06	United States
S_143_NA	S	143	SRR14555162	21990	T	-TTA	0,906784	2021-05-06	United States
S_501_Y	S	501	SRR14555162	23063	A	T	0,999698	2021-05-06	United States
S_570_D	S	570	SRR14555162	23271	C	A	0,998726	2021-05-06	United States
S_614_G	S	614	SRR14555162	23403	A	G	0,999787	2021-05-06	United States
S_681_H	S	681	SRR14555162	23604	C	A	0,999191	2021-05-06	United States
S_716_I	S	716	SRR14555162	23709	C	T	0,99834	2021-05-06	United States
S_791_I	S	791	SRR14555162	23934	C	T	1	2021-05-06	United States
S_982_A	S	982	SRR14555162	24506	T	G	0,999558	2021-05-06	United States
S_1118_H	S	1118	SRR14555162	24914	G	C	0,999043	2021-05-06	United States
ORF3a_15_F	ORF3a	15	SRR14555162	25437	G	T	0,999858	2021-05-06	United States
ORF8_27_*	ORF8	27	SRR14555162	27972	C	T	1	2021-05-06	United States
ORF8_52_I	ORF8	52	SRR14555162	28048	G	T	0,999636	2021-05-06	United States
ORF8_73_C	ORF8	73	SRR14555162	28111	A	G	0,998456	2021-05-06	United States
N_3_H	N	3	SRR14555162	28280	G	C	0,999719	2021-05-06	United States
N_3_V	N	3	SRR14555162	28281	A	T	0,998591	2021-05-06	United States
N_3_E	N	3	SRR14555162	28282	T	A	0,99902	2021-05-06	United States
N_203_K	N	203	SRR14555162	28881	G	A	1	2021-05-06	United States
N_204_R	N	204	SRR14555162	28883	G	C	1	2021-05-06	United States
N_235_F	N	235	SRR14555162	28977	C	T	0,995798	2021-05-06	United States
ORF1ab_156_N	ORF1ab	156	SRR14555163	731	G	A	0,465882	2021-05-05	United States
ORF1ab_265_I	ORF1ab	265	SRR14555163	1059	C	T	0,999626	2021-05-05	United States
ORF1ab_798_N	ORF1ab	798	SRR14555163	2659	G	T	0,998299	2021-05-05	United States
ORF1ab_1618_Y	ORF1ab	1618	SRR14555163	5118	T	A	0,0647482	2021-05-05	United States
ORF1ab_1618_L	ORF1ab	1618	SRR14555163	5119	T	A	0,0676692	2021-05-05	United States
ORF1ab_1619_N	ORF1ab	1619	SRR14555163	5120	T	A	0,0652174	2021-05-05	United States
ORF1ab_1946_S	ORF1ab	1946	SRR14555163	6101	G	A	0,990683	2021-05-05	United States
ORF1ab_3201_P	ORF1ab	3201	SRR14555163	9867	T	C	1	2021-05-05	United States
ORF1ab_3674_NA	ORF1ab	3674	SRR14555163	11287	G	-TCTGGTTTT	0,774609	2021-05-05	United States
ORF1ab_314_L	ORF1ab	314	SRR14555163	14408	C	T	0,999836	2021-05-05	United States
ORF1ab_1011_H	ORF1ab	1011	SRR14555163	16500	A	C	0,994475	2021-05-05	United States
S_5_F	S	5	SRR14555163	21575	C	T	1	2021-05-05	United States
S_95_I	S	95	SRR14555163	21846	C	T	1	2021-05-05	United States
S_253_G	S	253	SRR14555163	22320	A	G	1	2021-05-05	United States
S_477_N	S	477	SRR14555163	22992	G	A	0,999652	2021-05-05	United States
S_614_G	S	614	SRR14555163	23403	A	G	1	2021-05-05	United States
S_845_S	S	845	SRR14555163	24095	G	T	1	2021-05-05	United States
S_957_R	S	957	SRR14555163	24432	A	G	0,999493	2021-05-05	United States
S_1260_N	S	1260	SRR14555163	25340	G	A	0,999288	2021-05-05	United States
ORF3a_42_L	ORF3a	42	SRR14555163	25517	C	T	0,990465	2021-05-05	United States
ORF3a_57_H	ORF3a	57	SRR14555163	25563	G	T	0,999326	2021-05-05	United States
ORF7a_116_F	ORF7a	116	SRR14555163	27739	C	T	1	2021-05-05	United States
ORF8_11_I	ORF8	11	SRR14555163	27925	C	T	0,999427	2021-05-05	United States
N_13_L	N	13	SRR14555163	28311	C	T	0,999392	2021-05-05	United States
N_202_R	N	202	SRR14555163	28879	T	G	1	2021-05-05	United States
ORF1ab_265_I	ORF1ab	265	SRR14555164	1059	C	T	0,99979	2021-05-05	United States
ORF1ab_743_D	ORF1ab	743	SRR14555164	2494	G	T	0,998954	2021-05-05	United States
ORF1ab_3201_P	ORF1ab	3201	SRR14555164	9867	T	C	0,999557	2021-05-05	United States
ORF1ab_3504_S	ORF1ab	3504	SRR14555164	10775	C	T	1	2021-05-05	United States
ORF1ab_3674_NA	ORF1ab	3674	SRR14555164	11287	G	-TCTGGTTTT	0,775738	2021-05-05	United States
ORF1ab_314_L	ORF1ab	314	SRR14555164	14408	C	T	0,99965	2021-05-05	United States
ORF1ab_1011_H	ORF1ab	1011	SRR14555164	16500	A	C	0,99841	2021-05-05	United States
ORF1ab_1655_I	ORF1ab	1655	SRR14555164	18431	C	T	0,439471	2021-05-05	United States
ORF1ab_2314_L	ORF1ab	2314	SRR14555164	20409	T	A	0,99784	2021-05-05	United States
S_3_NA	S	3	SRR14555164	21569	G	+T	0,100418	2021-05-05	United States
S_5_F	S	5	SRR14555164	21575	C	T	1	2021-05-05	United States
S_95_I	S	95	SRR14555164	21846	C	T	0,998514	2021-05-05	United States
S_253_G	S	253	SRR14555164	22320	A	G	0,998915	2021-05-05	United States
S_477_N	S	477	SRR14555164	22992	G	A	0,999247	2021-05-05	United States
S_614_G	S	614	SRR14555164	23403	A	G	0,999762	2021-05-05	United States
S_701_V	S	701	SRR14555164	23664	C	T	1	2021-05-05	United States
ORF3a_42_L	ORF3a	42	SRR14555164	25517	C	T	0,999029	2021-05-05	United States
ORF3a_57_H	ORF3a	57	SRR14555164	25563	G	T	0,999789	2021-05-05	United States
ORF8_11_I	ORF8	11	SRR14555164	27925	C	T	0,998585	2021-05-05	United States
N_199_L	N	199	SRR14555164	28869	C	T	1	2021-05-05	United States
N_234_I	N	234	SRR14555164	28975	G	A	1	2021-05-05	United States
ORF1ab_1001_I	ORF1ab	1001	SRR14555165	3267	C	T	1	2021-05-06	United States
ORF1ab_1708_D	ORF1ab	1708	SRR14555165	5388	C	A	0,998049	2021-05-06	United States
ORF1ab_3674_NA	ORF1ab	3674	SRR14555165	11287	G	-TCTGGTTTT	0,784304	2021-05-06	United States
ORF1ab_314_L	ORF1ab	314	SRR14555165	14408	C	T	1	2021-05-06	United States
S_68_NA	S	68	SRR14555165	21764	A	-TACATG	0,886076	2021-05-06	United States
S_143_NA	S	143	SRR14555165	21990	T	-TTA	0,949173	2021-05-06	United States
S_501_Y	S	501	SRR14555165	23063	A	T	0,998219	2021-05-06	United States
S_570_D	S	570	SRR14555165	23271	C	A	1	2021-05-06	United States
S_614_G	S	614	SRR14555165	23403	A	G	1	2021-05-06	United States
S_681_H	S	681	SRR14555165	23604	C	A	1	2021-05-06	United States
S_716_I	S	716	SRR14555165	23709	C	T	0,999072	2021-05-06	United States
S_982_A	S	982	SRR14555165	24506	T	G	0,999424	2021-05-06	United States
S_1118_H	S	1118	SRR14555165	24914	G	C	0,999253	2021-05-06	United States
ORF8_27_*	ORF8	27	SRR14555165	27972	C	T	1	2021-05-06	United States
ORF8_52_I	ORF8	52	SRR14555165	28048	G	T	1	2021-05-06	United States
ORF8_65_D	ORF8	65	SRR14555165	28087	C	A	1	2021-05-06	United States
ORF8_68_*	ORF8	68	SRR14555165	28095	A	T	1	2021-05-06	United States
ORF8_73_C	ORF8	73	SRR14555165	28111	A	G	0,998407	2021-05-06	United States
N_3_H	N	3	SRR14555165	28280	G	C	0,997475	2021-05-06	United States
N_3_V	N	3	SRR14555165	28281	A	T	0,997481	2021-05-06	United States
N_3_E	N	3	SRR14555165	28282	T	A	1	2021-05-06	United States
N_203_K	N	203	SRR14555165	28881	G	A	1	2021-05-06	United States
N_204_R	N	204	SRR14555165	28883	G	C	1	2021-05-06	United States
N_235_F	N	235	SRR14555165	28977	C	T	0,994278	2021-05-06	United States
ORF1ab_1188_L	ORF1ab	1188	SRR14555166	3828	C	T	0,985222	2021-05-09	United States
ORF1ab_1795_Q	ORF1ab	1795	SRR14555166	5648	A	C	0,995444	2021-05-09	United States
ORF1ab_3449_F	ORF1ab	3449	SRR14555166	10610	G	T	1	2021-05-09	United States
ORF1ab_3674_NA	ORF1ab	3674	SRR14555166	11287	G	-TCTGGTTTT	0,774146	2021-05-09	United States
ORF1ab_314_L	ORF1ab	314	SRR14555166	14408	C	T	1	2021-05-09	United States
ORF1ab_1264_D	ORF1ab	1264	SRR14555166	17259	G	T	1	2021-05-09	United States
S_18_F	S	18	SRR14555166	21614	C	T	1	2021-05-09	United States
S_20_N	S	20	SRR14555166	21621	C	A	1	2021-05-09	United States
S_26_S	S	26	SRR14555166	21638	C	T	1	2021-05-09	United States
S_138_Y	S	138	SRR14555166	21974	G	T	1	2021-05-09	United States
S_417_T	S	417	SRR14555166	22812	A	C	0,996815	2021-05-09	United States
S_614_G	S	614	SRR14555166	23403	A	G	1	2021-05-09	United States
S_655_Y	S	655	SRR14555166	23525	C	T	1	2021-05-09	United States
S_1027_I	S	1027	SRR14555166	24642	C	T	1	2021-05-09	United States
S_1176_F	S	1176	SRR14555166	25088	G	T	0,998953	2021-05-09	United States
ORF3a_78_Y	ORF3a	78	SRR14555166	25624	C	T	1	2021-05-09	United States
ORF3a_253_P	ORF3a	253	SRR14555166	26149	T	C	1	2021-05-09	United States
M_2_T	M	2	SRR14555166	26526	G	A	0,992056	2021-05-09	United States
ORF7a_76_H	ORF7a	76	SRR14555166	27621	G	T	1	2021-05-09	United States
ORF8_92_K	ORF8	92	SRR14555166	28167	G	A	0,998285	2021-05-09	United States
N_80_R	N	80	SRR14555166	28512	C	G	1	2021-05-09	United States
ORF1ab_1188_L	ORF1ab	1188	SRR14555167	3828	C	T	0,995222	2021-05-03	United States
ORF1ab_1795_Q	ORF1ab	1795	SRR14555167	5648	A	C	0,999385	2021-05-03	United States
ORF1ab_2715_NA	ORF1ab	2715	SRR14555167	8410	T	-A	0,058319	2021-05-03	United States
ORF1ab_2818_P	ORF1ab	2818	SRR14555167	8718	G	C	0,0515464	2021-05-03	United States
ORF1ab_2941_S	ORF1ab	2941	SRR14555167	9086	G	A	0,994652	2021-05-03	United States
ORF1ab_3603_NA	ORF1ab	3603	SRR14555167	11074	C	-T	0,0503239	2021-05-03	United States
ORF1ab_3674_NA	ORF1ab	3674	SRR14555167	11287	G	-TCTGGTTTT	0,793485	2021-05-03	United States
ORF1ab_314_L	ORF1ab	314	SRR14555167	14408	C	T	0,999476	2021-05-03	United States
ORF1ab_1219_S	ORF1ab	1219	SRR14555167	17122	G	T	0,999001	2021-05-03	United States
ORF1ab_1264_D	ORF1ab	1264	SRR14555167	17259	G	T	0,998866	2021-05-03	United States
ORF1ab_2579_N	ORF1ab	2579	SRR14555167	21204	G	T	0,998185	2021-05-03	United States
ORF1ab_2663_NA	ORF1ab	2663	SRR14555167	21456	A	+G	0,06	2021-05-03	United States
S_44_G	S	44	SRR14555167	21692	A	G	0,0521092	2021-05-03	United States
S_138_Y	S	138	SRR14555167	21974	G	T	0,988593	2021-05-03	United States
S_417_T	S	417	SRR14555167	22812	A	C	0,995951	2021-05-03	United States
S_614_G	S	614	SRR14555167	23403	A	G	0,999227	2021-05-03	United States
S_655_Y	S	655	SRR14555167	23525	C	T	0,998076	2021-05-03	United States
S_1027_I	S	1027	SRR14555167	24642	C	T	0,999243	2021-05-03	United States
S_1176_F	S	1176	SRR14555167	25088	G	T	0,999405	2021-05-03	United States
ORF3a_57_H	ORF3a	57	SRR14555167	25563	G	T	0,9982	2021-05-03	United States
ORF3a_253_P	ORF3a	253	SRR14555167	26149	T	C	0,991266	2021-05-03	United States
ORF6_55_D	ORF6	55	SRR14555167	27366	G	T	0,999217	2021-05-03	United States
ORF8_92_K	ORF8	92	SRR14555167	28167	G	A	0,994161	2021-05-03	United States
N_80_R	N	80	SRR14555167	28512	C	G	1	2021-05-03	United States
ORF1ab_66_K	ORF1ab	66	SRR14555168	461	C	A	0,999466	2021-05-05	United States
ORF1ab_690_V	ORF1ab	690	SRR14555168	2334	C	T	0,997743	2021-05-05	United States
ORF1ab_861_I	ORF1ab	861	SRR14555168	2847	C	T	0,100426	2021-05-05	United States
ORF1ab_1001_I	ORF1ab	1001	SRR14555168	3267	C	T	0,998977	2021-05-05	United States
ORF1ab_1158_S	ORF1ab	1158	SRR14555168	3737	C	T	1	2021-05-05	United States
ORF1ab_1241_I	ORF1ab	1241	SRR14555168	3987	C	T	0,999431	2021-05-05	United States
ORF1ab_1708_D	ORF1ab	1708	SRR14555168	5388	C	A	0,998795	2021-05-05	United States
ORF1ab_2780_L	ORF1ab	2780	SRR14555168	8603	T	C	0,91242	2021-05-05	United States
ORF1ab_3330_F	ORF1ab	3330	SRR14555168	10255	G	T	0,998775	2021-05-05	United States
ORF1ab_3674_NA	ORF1ab	3674	SRR14555168	11287	G	-TCTGGTTTT	0,789489	2021-05-05	United States
ORF1ab_3677_L	ORF1ab	3677	SRR14555168	11296	T	G	1	2021-05-05	United States
ORF1ab_314_L	ORF1ab	314	SRR14555168	14408	C	T	0,999507	2021-05-05	United States
ORF1ab_1383_R	ORF1ab	1383	SRR14555168	17615	A	G	0,999424	2021-05-05	United States
ORF1ab_2663_NA	ORF1ab	2663	SRR14555168	21456	A	+G	0,0511222	2021-05-05	United States
S_68_NA	S	68	SRR14555168	21764	A	-TACATG	0,855738	2021-05-05	United States
S_143_NA	S	143	SRR14555168	21990	T	-TTA	0,939917	2021-05-05	United States
S_501_Y	S	501	SRR14555168	23063	A	T	0,999365	2021-05-05	United States
S_570_D	S	570	SRR14555168	23271	C	A	0,999443	2021-05-05	United States
S_614_G	S	614	SRR14555168	23403	A	G	0,999785	2021-05-05	United States
S_681_H	S	681	SRR14555168	23604	C	A	1	2021-05-05	United States
S_716_I	S	716	SRR14555168	23709	C	T	0,999601	2021-05-05	United States
S_982_A	S	982	SRR14555168	24506	T	G	0,999286	2021-05-05	United States
S_1118_H	S	1118	SRR14555168	24914	G	C	0,999647	2021-05-05	United States
ORF3a_15_F	ORF3a	15	SRR14555168	25437	G	T	0,999829	2021-05-05	United States
ORF8_27_*	ORF8	27	SRR14555168	27972	C	T	0,998807	2021-05-05	United States
ORF8_52_I	ORF8	52	SRR14555168	28048	G	T	0,998957	2021-05-05	United States
ORF8_73_C	ORF8	73	SRR14555168	28111	A	G	0,999387	2021-05-05	United States
N_3_H	N	3	SRR14555168	28280	G	C	0,999053	2021-05-05	United States
N_3_V	N	3	SRR14555168	28281	A	T	0,999811	2021-05-05	United States
N_3_E	N	3	SRR14555168	28282	T	A	0,999433	2021-05-05	United States
N_203_K	N	203	SRR14555168	28881	G	A	0,999203	2021-05-05	United States
N_204_R	N	204	SRR14555168	28883	G	C	1	2021-05-05	United States
N_235_F	N	235	SRR14555168	28977	C	T	0,996896	2021-05-05	United States
ORF1ab_1001_I	ORF1ab	1001	SRR14555170	3267	C	T	0,998363	2021-05-05	United States
ORF1ab_1708_D	ORF1ab	1708	SRR14555170	5388	C	A	0,997447	2021-05-05	United States
ORF1ab_3476_V	ORF1ab	3476	SRR14555170	10691	A	G	0,0847551	2021-05-05	United States
ORF1ab_3674_NA	ORF1ab	3674	SRR14555170	11287	G	-TCTGGTTTT	0,798736	2021-05-05	United States
ORF1ab_3829_F	ORF1ab	3829	SRR14555170	11750	C	T	0,0707121	2021-05-05	United States
ORF1ab_218_L	ORF1ab	218	SRR14555170	14120	C	T	1	2021-05-05	United States
ORF1ab_314_L	ORF1ab	314	SRR14555170	14408	C	T	1	2021-05-05	United States
ORF1ab_1424_I	ORF1ab	1424	SRR14555170	17738	C	T	0,232631	2021-05-05	United States
ORF1ab_1561_V	ORF1ab	1561	SRR14555170	18149	G	T	0,999522	2021-05-05	United States
ORF1ab_2340_N	ORF1ab	2340	SRR14555170	20487	G	T	0,0550314	2021-05-05	United States
S_68_NA	S	68	SRR14555170	21764	A	-TACATG	0,877434	2021-05-05	United States
S_143_NA	S	143	SRR14555170	21990	T	-TTA	0,899127	2021-05-05	United States
S_501_Y	S	501	SRR14555170	23063	A	T	1	2021-05-05	United States
S_570_D	S	570	SRR14555170	23271	C	A	1	2021-05-05	United States
S_614_G	S	614	SRR14555170	23403	A	G	0,999431	2021-05-05	United States
S_681_H	S	681	SRR14555170	23604	C	A	0,999595	2021-05-05	United States
S_716_I	S	716	SRR14555170	23709	C	T	1	2021-05-05	United States
S_845_S	S	845	SRR14555170	24095	G	T	0,998975	2021-05-05	United States
S_982_A	S	982	SRR14555170	24506	T	G	0,999642	2021-05-05	United States
S_1118_H	S	1118	SRR14555170	24914	G	C	1	2021-05-05	United States
ORF8_27_*	ORF8	27	SRR14555170	27972	C	T	0,999454	2021-05-05	United States
ORF8_52_I	ORF8	52	SRR14555170	28048	G	T	1	2021-05-05	United States
ORF8_61_F	ORF8	61	SRR14555170	28075	G	T	0,998934	2021-05-05	United States
ORF8_68_*	ORF8	68	SRR14555170	28095	A	T	0,892107	2021-05-05	United States
ORF8_73_C	ORF8	73	SRR14555170	28111	A	G	0,998476	2021-05-05	United States
N_3_H	N	3	SRR14555170	28280	G	C	1	2021-05-05	United States
N_3_V	N	3	SRR14555170	28281	A	T	1	2021-05-05	United States
N_3_E	N	3	SRR14555170	28282	T	A	0,998311	2021-05-05	United States
N_203_K	N	203	SRR14555170	28881	G	A	1	2021-05-05	United States
N_204_R	N	204	SRR14555170	28883	G	C	1	2021-05-05	United States
N_235_F	N	235	SRR14555170	28977	C	T	1	2021-05-05	United States
ORF1ab_913_D	ORF1ab	913	SRR14555171	3004	G	T	0,997867	2021-05-06	United States
ORF1ab_1001_I	ORF1ab	1001	SRR14555171	3267	C	T	0,999739	2021-05-06	United States
ORF1ab_1478_F	ORF1ab	1478	SRR14555171	4698	C	T	0,999756	2021-05-06	United States
ORF1ab_1708_D	ORF1ab	1708	SRR14555171	5388	C	A	0,999336	2021-05-06	United States
ORF1ab_2259_I	ORF1ab	2259	SRR14555171	7042	G	T	0,982143	2021-05-06	United States
ORF1ab_3674_NA	ORF1ab	3674	SRR14555171	11287	G	-TCTGGTTTT	0,809285	2021-05-06	United States
ORF1ab_3677_L	ORF1ab	3677	SRR14555171	11296	T	G	1	2021-05-06	United States
ORF1ab_218_L	ORF1ab	218	SRR14555171	14120	C	T	0,999749	2021-05-06	United States
ORF1ab_314_L	ORF1ab	314	SRR14555171	14408	C	T	0,998884	2021-05-06	United States
ORF1ab_1621_I	ORF1ab	1621	SRR14555171	18329	C	T	0,96649	2021-05-06	United States
S_68_NA	S	68	SRR14555171	21764	A	-TACATG	0,842949	2021-05-06	United States
S_143_NA	S	143	SRR14555171	21990	T	-TTA	0,928054	2021-05-06	United States
S_501_Y	S	501	SRR14555171	23063	A	T	0,99922	2021-05-06	United States
S_570_D	S	570	SRR14555171	23271	C	A	0,999463	2021-05-06	United States
S_614_G	S	614	SRR14555171	23403	A	G	0,99906	2021-05-06	United States
S_681_H	S	681	SRR14555171	23604	C	A	1	2021-05-06	United States
S_716_I	S	716	SRR14555171	23709	C	T	0,999519	2021-05-06	United States
S_982_A	S	982	SRR14555171	24506	T	G	0,999693	2021-05-06	United States
S_1118_H	S	1118	SRR14555171	24914	G	C	0,999304	2021-05-06	United States
ORF3a_240_S	ORF3a	240	SRR14555171	26110	C	T	0,998512	2021-05-06	United States
ORF8_27_*	ORF8	27	SRR14555171	27972	C	T	0,999444	2021-05-06	United States
ORF8_52_I	ORF8	52	SRR14555171	28048	G	T	0,999528	2021-05-06	United States
ORF8_68_*	ORF8	68	SRR14555171	28095	A	T	0,807289	2021-05-06	United States
ORF8_73_C	ORF8	73	SRR14555171	28111	A	G	0,998195	2021-05-06	United States
N_3_H	N	3	SRR14555171	28280	G	C	0,999652	2021-05-06	United States
N_3_V	N	3	SRR14555171	28281	A	T	0,999304	2021-05-06	United States
N_3_E	N	3	SRR14555171	28282	T	A	0,99826	2021-05-06	United States
N_203_K	N	203	SRR14555171	28881	G	A	1	2021-05-06	United States
N_204_R	N	204	SRR14555171	28883	G	C	1	2021-05-06	United States
N_235_F	N	235	SRR14555171	28977	C	T	0,996169	2021-05-06	United States
ORF1ab_1001_I	ORF1ab	1001	SRR14555172	3267	C	T	0,999214	2021-05-08	United States
ORF1ab_1708_D	ORF1ab	1708	SRR14555172	5388	C	A	0,999066	2021-05-08	United States
ORF1ab_2087_I	ORF1ab	2087	SRR14555172	6525	C	T	0,999439	2021-05-08	United States
ORF1ab_2230_T	ORF1ab	2230	SRR14555172	6954	T	C	1	2021-05-08	United States
ORF1ab_2259_I	ORF1ab	2259	SRR14555172	7042	G	T	0,975124	2021-05-08	United States
ORF1ab_3674_NA	ORF1ab	3674	SRR14555172	11287	G	-TCTGGTTTT	0,784428	2021-05-08	United States
ORF1ab_3677_L	ORF1ab	3677	SRR14555172	11296	T	G	0,988701	2021-05-08	United States
ORF1ab_218_L	ORF1ab	218	SRR14555172	14120	C	T	0,999766	2021-05-08	United States
ORF1ab_314_L	ORF1ab	314	SRR14555172	14408	C	T	0,999757	2021-05-08	United States
ORF1ab_1831_V	ORF1ab	1831	SRR14555172	18959	C	T	0,0700375	2021-05-08	United States
S_68_NA	S	68	SRR14555172	21764	A	-TACATG	0,863478	2021-05-08	United States
S_143_NA	S	143	SRR14555172	21990	T	-TTA	0,941678	2021-05-08	United States
S_178_V	S	178	SRR14555172	22095	A	T	0,999028	2021-05-08	United States
S_501_Y	S	501	SRR14555172	23063	A	T	1	2021-05-08	United States
S_570_D	S	570	SRR14555172	23271	C	A	0,999465	2021-05-08	United States
S_614_G	S	614	SRR14555172	23403	A	G	0,999668	2021-05-08	United States
S_681_H	S	681	SRR14555172	23604	C	A	1	2021-05-08	United States
S_716_I	S	716	SRR14555172	23709	C	T	0,999071	2021-05-08	United States
S_982_A	S	982	SRR14555172	24506	T	G	0,999704	2021-05-08	United States
S_1118_H	S	1118	SRR14555172	24914	G	C	0,999455	2021-05-08	United States
ORF8_27_*	ORF8	27	SRR14555172	27972	C	T	0,999499	2021-05-08	United States
ORF8_52_I	ORF8	52	SRR14555172	28048	G	T	0,998722	2021-05-08	United States
ORF8_61_F	ORF8	61	SRR14555172	28075	G	T	0,999558	2021-05-08	United States
ORF8_68_*	ORF8	68	SRR14555172	28095	A	T	0,868762	2021-05-08	United States
ORF8_73_C	ORF8	73	SRR14555172	28111	A	G	0,999764	2021-05-08	United States
N_3_H	N	3	SRR14555172	28280	G	C	0,99935	2021-05-08	United States
N_3_V	N	3	SRR14555172	28281	A	T	0,998698	2021-05-08	United States
N_3_E	N	3	SRR14555172	28282	T	A	0,998697	2021-05-08	United States
N_203_K	N	203	SRR14555172	28881	G	A	1	2021-05-08	United States
N_204_R	N	204	SRR14555172	28883	G	C	1	2021-05-08	United States
N_235_F	N	235	SRR14555172	28977	C	T	1	2021-05-08	United States
ORF1ab_104_I	ORF1ab	104	SRR14555173	575	C	A	1	2021-05-05	United States
ORF1ab_1001_I	ORF1ab	1001	SRR14555173	3267	C	T	0,998107	2021-05-05	United States
ORF1ab_1708_D	ORF1ab	1708	SRR14555173	5388	C	A	1	2021-05-05	United States
ORF1ab_2299_Y	ORF1ab	2299	SRR14555173	7160	G	T	0,967664	2021-05-05	United States
ORF1ab_3674_NA	ORF1ab	3674	SRR14555173	11287	G	-TCTGGTTTT	0,797456	2021-05-05	United States
ORF1ab_3677_L	ORF1ab	3677	SRR14555173	11296	T	G	1	2021-05-05	United States
ORF1ab_314_L	ORF1ab	314	SRR14555173	14408	C	T	0,996768	2021-05-05	United States
ORF1ab_1001_S	ORF1ab	1001	SRR14555173	16468	C	T	0,999809	2021-05-05	United States
ORF1ab_1383_R	ORF1ab	1383	SRR14555173	17615	A	G	0,998633	2021-05-05	United States
ORF1ab_2322_T	ORF1ab	2322	SRR14555173	20432	T	C	1	2021-05-05	United States
S_68_NA	S	68	SRR14555173	21764	A	-TACATG	0,88241	2021-05-05	United States
S_143_NA	S	143	SRR14555173	21990	T	-TTA	0,929372	2021-05-05	United States
S_150_T	S	150	SRR14555173	22011	A	C	0,999725	2021-05-05	United States
S_501_Y	S	501	SRR14555173	23063	A	T	0,996014	2021-05-05	United States
S_570_D	S	570	SRR14555173	23271	C	A	0,999231	2021-05-05	United States
S_614_G	S	614	SRR14555173	23403	A	G	0,998631	2021-05-05	United States
S_681_H	S	681	SRR14555173	23604	C	A	0,999411	2021-05-05	United States
S_716_I	S	716	SRR14555173	23709	C	T	1	2021-05-05	United States
S_982_A	S	982	SRR14555173	24506	T	G	0,999579	2021-05-05	United States
S_1118_H	S	1118	SRR14555173	24914	G	C	0,999482	2021-05-05	United States
ORF7a_23_F	ORF7a	23	SRR14555173	27461	G	T	0,99606	2021-05-05	United States
ORF7a_28_I	ORF7a	28	SRR14555173	27476	C	T	0,999353	2021-05-05	United States
ORF8_27_*	ORF8	27	SRR14555173	27972	C	T	0,999411	2021-05-05	United States
ORF8_52_I	ORF8	52	SRR14555173	28048	G	T	0,998443	2021-05-05	United States
ORF8_73_C	ORF8	73	SRR14555173	28111	A	G	0,998607	2021-05-05	United States
N_3_H	N	3	SRR14555173	28280	G	C	1	2021-05-05	United States
N_3_V	N	3	SRR14555173	28281	A	T	0,99768	2021-05-05	United States
N_3_E	N	3	SRR14555173	28282	T	A	0,998618	2021-05-05	United States
N_203_K	N	203	SRR14555173	28881	G	A	1	2021-05-05	United States
N_204_R	N	204	SRR14555173	28883	G	C	0,996956	2021-05-05	United States
N_235_F	N	235	SRR14555173	28977	C	T	0,997386	2021-05-05	United States
ORF1ab_138_V	ORF1ab	138	SRR14555174	678	C	T	0,0999892	2021-05-05	United States
ORF1ab_1001_I	ORF1ab	1001	SRR14555174	3267	C	T	1	2021-05-05	United States
ORF1ab_1708_D	ORF1ab	1708	SRR14555174	5388	C	A	0,999702	2021-05-05	United States
ORF1ab_2190_NA	ORF1ab	2190	SRR14555174	6833	A	-TT	0,102589	2021-05-05	United States
ORF1ab_3120_NA	ORF1ab	3120	SRR14555174	9623	G	-T	0,152004	2021-05-05	United States
ORF1ab_3674_NA	ORF1ab	3674	SRR14555174	11287	G	-TCTGGTTTT	0,775568	2021-05-05	United States
ORF1ab_4080_H	ORF1ab	4080	SRR14555174	12503	T	C	0,138369	2021-05-05	United States
ORF1ab_4277_NA	ORF1ab	4277	SRR14555174	13096	T	-A	0,294949	2021-05-05	United States
ORF1ab_314_L	ORF1ab	314	SRR14555174	14408	C	T	0,998936	2021-05-05	United States
ORF1ab_684_G	ORF1ab	684	SRR14555174	15518	T	G	0,0512413	2021-05-05	United States
ORF1ab_1383_R	ORF1ab	1383	SRR14555174	17615	A	G	0,998247	2021-05-05	United States
ORF1ab_1895_NA	ORF1ab	1895	SRR14555174	19151	C	-CA	0,33125	2021-05-05	United States
ORF1ab_2469_NA	ORF1ab	2469	SRR14555174	20874	T	-G	0,142503	2021-05-05	United States
ORF1ab_2499_N	ORF1ab	2499	SRR14555174	20962	G	A	0,999057	2021-05-05	United States
ORF1ab_2633_S	ORF1ab	2633	SRR14555174	21364	C	T	0,545865	2021-05-05	United States
S_68_NA	S	68	SRR14555174	21764	A	-TACATG	0,850071	2021-05-05	United States
S_143_NA	S	143	SRR14555174	21990	T	-TTA	0,90099	2021-05-05	United States
S_238_L	S	238	SRR14555174	22274	T	C	0,0836013	2021-05-05	United States
S_501_Y	S	501	SRR14555174	23063	A	T	1	2021-05-05	United States
S_570_D	S	570	SRR14555174	23271	C	A	0,999586	2021-05-05	United States
S_614_G	S	614	SRR14555174	23403	A	G	0,999521	2021-05-05	United States
S_681_H	S	681	SRR14555174	23604	C	A	1	2021-05-05	United States
S_716_I	S	716	SRR14555174	23709	C	T	1	2021-05-05	United States
S_982_A	S	982	SRR14555174	24506	T	G	0,998617	2021-05-05	United States
S_1016_P	S	1016	SRR14555174	24608	G	C	0,0931076	2021-05-05	United States
S_1118_H	S	1118	SRR14555174	24914	G	C	1	2021-05-05	United States
M_70_L	M	70	SRR14555174	26730	G	C	0,999635	2021-05-05	United States
ORF7a_87_I	ORF7a	87	SRR14555174	27652	T	A	0,0852459	2021-05-05	United States
ORF7b_7_F	ORF7b	7	SRR14555174	27774	A	T	0,0641026	2021-05-05	United States
ORF8_27_*	ORF8	27	SRR14555174	27972	C	T	0,998909	2021-05-05	United States
ORF8_52_I	ORF8	52	SRR14555174	28048	G	T	1	2021-05-05	United States
ORF8_73_C	ORF8	73	SRR14555174	28111	A	G	0,99946	2021-05-05	United States
N_3_H	N	3	SRR14555174	28280	G	C	1	2021-05-05	United States
N_3_V	N	3	SRR14555174	28281	A	T	0,999433	2021-05-05	United States
N_3_E	N	3	SRR14555174	28282	T	A	0,998979	2021-05-05	United States
N_389_H	N	389	SRR14555174	29440	G	T	1	2021-05-05	United States
ORF1ab_730_F	ORF1ab	730	SRR14555175	2453	C	T	1	2021-05-07	United States
ORF1ab_1001_I	ORF1ab	1001	SRR14555175	3267	C	T	0,998724	2021-05-07	United States
ORF1ab_1708_D	ORF1ab	1708	SRR14555175	5388	C	A	0,999374	2021-05-07	United States
ORF1ab_2230_T	ORF1ab	2230	SRR14555175	6954	T	C	1	2021-05-07	United States
ORF1ab_2710_V	ORF1ab	2710	SRR14555175	8394	C	T	1	2021-05-07	United States
ORF1ab_3116_F	ORF1ab	3116	SRR14555175	9611	C	T	0,999672	2021-05-07	United States
ORF1ab_3674_NA	ORF1ab	3674	SRR14555175	11287	G	-TCTGGTTTT	0,793524	2021-05-07	United States
ORF1ab_3676_S	ORF1ab	3676	SRR14555175	11291	G	A	1	2021-05-07	United States
ORF1ab_3677_L	ORF1ab	3677	SRR14555175	11296	T	G	0,99422	2021-05-07	United States
ORF1ab_314_L	ORF1ab	314	SRR14555175	14408	C	T	0,998971	2021-05-07	United States
S_68_NA	S	68	SRR14555175	21764	A	-TACATG	0,871508	2021-05-07	United States
S_98_F	S	98	SRR14555175	21855	C	T	0,999133	2021-05-07	United States
S_138_H	S	138	SRR14555175	21974	G	C	0,992982	2021-05-07	United States
S_143_NA	S	143	SRR14555175	21990	T	-TTA	0,956499	2021-05-07	United States
S_501_Y	S	501	SRR14555175	23063	A	T	0,998971	2021-05-07	United States
S_570_D	S	570	SRR14555175	23271	C	A	0,999735	2021-05-07	United States
S_614_G	S	614	SRR14555175	23403	A	G	0,999696	2021-05-07	United States
S_681_H	S	681	SRR14555175	23604	C	A	0,998823	2021-05-07	United States
S_716_I	S	716	SRR14555175	23709	C	T	1	2021-05-07	United States
S_982_A	S	982	SRR14555175	24506	T	G	1	2021-05-07	United States
S_1118_H	S	1118	SRR14555175	24914	G	C	0,999446	2021-05-07	United States
ORF8_27_*	ORF8	27	SRR14555175	27972	C	T	0,998695	2021-05-07	United States
ORF8_52_I	ORF8	52	SRR14555175	28048	G	T	0,999242	2021-05-07	United States
ORF8_73_C	ORF8	73	SRR14555175	28111	A	G	0,999033	2021-05-07	United States
N_3_H	N	3	SRR14555175	28280	G	C	0,999345	2021-05-07	United States
N_3_V	N	3	SRR14555175	28281	A	T	0,998684	2021-05-07	United States
N_3_E	N	3	SRR14555175	28282	T	A	0,999017	2021-05-07	United States
N_8_D	N	8	SRR14555175	28295	A	G	0,999802	2021-05-07	United States
N_203_K	N	203	SRR14555175	28881	G	A	1	2021-05-07	United States
N_204_R	N	204	SRR14555175	28883	G	C	1	2021-05-07	United States
N_235_F	N	235	SRR14555175	28977	C	T	0,9956	2021-05-07	United States
ORF1ab_265_I	ORF1ab	265	SRR14555176	1059	C	T	0,998682	2021-05-05	United States
ORF1ab_3201_P	ORF1ab	3201	SRR14555176	9867	T	C	0,998067	2021-05-05	United States
ORF1ab_3674_NA	ORF1ab	3674	SRR14555176	11287	G	-TCTGGTTTT	0,794896	2021-05-05	United States
ORF1ab_3677_L	ORF1ab	3677	SRR14555176	11296	T	G	1	2021-05-05	United States
ORF1ab_314_L	ORF1ab	314	SRR14555176	14408	C	T	0,999564	2021-05-05	United States
ORF1ab_1011_H	ORF1ab	1011	SRR14555176	16500	A	C	0,986405	2021-05-05	United States
S_3_NA	S	3	SRR14555176	21569	G	+T	0,0599174	2021-05-05	United States
S_5_F	S	5	SRR14555176	21575	C	T	1	2021-05-05	United States
S_95_I	S	95	SRR14555176	21846	C	T	1	2021-05-05	United States
S_253_G	S	253	SRR14555176	22320	A	G	0,998922	2021-05-05	United States
S_484_K	S	484	SRR14555176	23012	G	A	0,99929	2021-05-05	United States
S_614_G	S	614	SRR14555176	23403	A	G	0,999153	2021-05-05	United States
S_701_V	S	701	SRR14555176	23664	C	T	0,998904	2021-05-05	United States
ORF3a_42_L	ORF3a	42	SRR14555176	25517	C	T	0,999765	2021-05-05	United States
ORF3a_57_H	ORF3a	57	SRR14555176	25563	G	T	0,999481	2021-05-05	United States
ORF8_11_I	ORF8	11	SRR14555176	27925	C	T	1	2021-05-05	United States
ORF8_27_*	ORF8	27	SRR14555176	27972	C	T	0,999546	2021-05-05	United States
N_199_L	N	199	SRR14555176	28869	C	T	1	2021-05-05	United States
N_234_I	N	234	SRR14555176	28975	G	A	1	2021-05-05	United States
ORF1ab_1001_I	ORF1ab	1001	SRR14555177	3267	C	T	0,999453	2021-05-06	United States
ORF1ab_1708_D	ORF1ab	1708	SRR14555177	5388	C	A	0,99953	2021-05-06	United States
ORF1ab_2259_I	ORF1ab	2259	SRR14555177	7042	G	T	0,980198	2021-05-06	United States
ORF1ab_3674_NA	ORF1ab	3674	SRR14555177	11287	G	-TCTGGTTTT	0,788244	2021-05-06	United States
ORF1ab_3677_L	ORF1ab	3677	SRR14555177	11296	T	G	0,984733	2021-05-06	United States
ORF1ab_218_L	ORF1ab	218	SRR14555177	14120	C	T	1	2021-05-06	United States
ORF1ab_314_L	ORF1ab	314	SRR14555177	14408	C	T	1	2021-05-06	United States
ORF1ab_2663_NA	ORF1ab	2663	SRR14555177	21456	A	+G	0,0506757	2021-05-06	United States
S_68_NA	S	68	SRR14555177	21764	A	-TACATG	0,869626	2021-05-06	United States
S_143_NA	S	143	SRR14555177	21990	T	-TTA	0,941324	2021-05-06	United States
S_501_Y	S	501	SRR14555177	23063	A	T	0,999112	2021-05-06	United States
S_570_D	S	570	SRR14555177	23271	C	A	0,999156	2021-05-06	United States
S_614_G	S	614	SRR14555177	23403	A	G	0,999675	2021-05-06	United States
S_681_H	S	681	SRR14555177	23604	C	A	0,998813	2021-05-06	United States
S_716_I	S	716	SRR14555177	23709	C	T	0,999521	2021-05-06	United States
S_1118_H	S	1118	SRR14555177	24914	G	C	1	2021-05-06	United States
ORF7a_101_NA	ORF7a	101	SRR14555177	27694	T	-TTCTTA	0,819036	2021-05-06	United States
ORF8_27_*	ORF8	27	SRR14555177	27972	C	T	0,998933	2021-05-06	United States
ORF8_52_I	ORF8	52	SRR14555177	28048	G	T	1	2021-05-06	United States
ORF8_68_*	ORF8	68	SRR14555177	28095	A	T	0,882893	2021-05-06	United States
ORF8_73_C	ORF8	73	SRR14555177	28111	A	G	0,998024	2021-05-06	United States
N_3_H	N	3	SRR14555177	28280	G	C	0,99966	2021-05-06	United States
N_3_V	N	3	SRR14555177	28281	A	T	0,998981	2021-05-06	United States
N_3_E	N	3	SRR14555177	28282	T	A	0,99898	2021-05-06	United States
N_203_K	N	203	SRR14555177	28881	G	A	1	2021-05-06	United States
N_204_R	N	204	SRR14555177	28883	G	C	1	2021-05-06	United States
N_235_F	N	235	SRR14555177	28977	C	T	0,998339	2021-05-06	United States
ORF1ab_1001_I	ORF1ab	1001	SRR14555178	3267	C	T	0,999494	2021-05-07	United States
ORF1ab_1708_D	ORF1ab	1708	SRR14555178	5388	C	A	0,999015	2021-05-07	United States
ORF1ab_2152_I	ORF1ab	2152	SRR14555178	6720	C	T	0,999412	2021-05-07	United States
ORF1ab_2283_N	ORF1ab	2283	SRR14555178	7113	C	A	0,0506536	2021-05-07	United States
ORF1ab_3515_L	ORF1ab	3515	SRR14555178	10809	C	T	0,1	2021-05-07	United States
ORF1ab_3674_NA	ORF1ab	3674	SRR14555178	11287	G	-TCTGGTTTT	0,792932	2021-05-07	United States
ORF1ab_4087_I	ORF1ab	4087	SRR14555178	12525	C	T	0,999715	2021-05-07	United States
ORF1ab_218_L	ORF1ab	218	SRR14555178	14120	C	T	1	2021-05-07	United States
ORF1ab_314_L	ORF1ab	314	SRR14555178	14408	C	T	0,999091	2021-05-07	United States
ORF1ab_2663_NA	ORF1ab	2663	SRR14555178	21456	A	+G	0,0682731	2021-05-07	United States
S_68_NA	S	68	SRR14555178	21764	A	-TACATG	0,863032	2021-05-07	United States
S_143_NA	S	143	SRR14555178	21990	T	-TTA	0,906015	2021-05-07	United States
S_501_Y	S	501	SRR14555178	23063	A	T	1	2021-05-07	United States
S_570_D	S	570	SRR14555178	23271	C	A	0,999352	2021-05-07	United States
S_614_G	S	614	SRR14555178	23403	A	G	0,999745	2021-05-07	United States
S_681_H	S	681	SRR14555178	23604	C	A	0,999083	2021-05-07	United States
S_716_I	S	716	SRR14555178	23709	C	T	1	2021-05-07	United States
S_982_A	S	982	SRR14555178	24506	T	G	0,999161	2021-05-07	United States
S_1118_H	S	1118	SRR14555178	24914	G	C	0,999654	2021-05-07	United States
ORF8_27_*	ORF8	27	SRR14555178	27972	C	T	1	2021-05-07	United States
ORF8_52_I	ORF8	52	SRR14555178	28048	G	T	1	2021-05-07	United States
ORF8_68_*	ORF8	68	SRR14555178	28095	A	T	0,906058	2021-05-07	United States
ORF8_73_C	ORF8	73	SRR14555178	28111	A	G	0,999763	2021-05-07	United States
N_3_H	N	3	SRR14555178	28280	G	C	0,999831	2021-05-07	United States
N_3_V	N	3	SRR14555178	28281	A	T	0,999831	2021-05-07	United States
N_3_E	N	3	SRR14555178	28282	T	A	0,998653	2021-05-07	United States
N_203_K	N	203	SRR14555178	28881	G	A	1	2021-05-07	United States
N_204_R	N	204	SRR14555178	28883	G	C	1	2021-05-07	United States
N_235_F	N	235	SRR14555178	28977	C	T	0,995798	2021-05-07	United States
ORF1ab_265_I	ORF1ab	265	SRR14555179	1059	C	T	0,99908	2021-05-06	United States
ORF1ab_385_V	ORF1ab	385	SRR14555179	1419	C	T	0,418808	2021-05-06	United States
ORF1ab_1188_L	ORF1ab	1188	SRR14555179	3828	C	T	0,99146	2021-05-06	United States
ORF1ab_1655_N	ORF1ab	1655	SRR14555179	5230	G	T	0,996923	2021-05-06	United States
ORF1ab_1795_Q	ORF1ab	1795	SRR14555179	5648	A	C	0,998726	2021-05-06	United States
ORF1ab_3674_NA	ORF1ab	3674	SRR14555179	11287	G	-TCTGGTTTT	0,786021	2021-05-06	United States
ORF1ab_3677_L	ORF1ab	3677	SRR14555179	11296	T	G	0,993902	2021-05-06	United States
ORF1ab_314_L	ORF1ab	314	SRR14555179	14408	C	T	0,999235	2021-05-06	United States
ORF1ab_1264_D	ORF1ab	1264	SRR14555179	17259	G	T	0,999415	2021-05-06	United States
ORF1ab_2663_NA	ORF1ab	2663	SRR14555179	21456	A	+G	0,0503401	2021-05-06	United States
S_18_F	S	18	SRR14555179	21614	C	T	1	2021-05-06	United States
S_20_N	S	20	SRR14555179	21621	C	A	1	2021-05-06	United States
S_26_S	S	26	SRR14555179	21638	C	T	1	2021-05-06	United States
S_138_Y	S	138	SRR14555179	21974	G	T	0,995865	2021-05-06	United States
S_417_T	S	417	SRR14555179	22812	A	C	0,991513	2021-05-06	United States
S_484_K	S	484	SRR14555179	23012	G	A	1	2021-05-06	United States
S_501_Y	S	501	SRR14555179	23063	A	T	1	2021-05-06	United States
S_614_G	S	614	SRR14555179	23403	A	G	0,999379	2021-05-06	United States
S_655_Y	S	655	SRR14555179	23525	C	T	0,999067	2021-05-06	United States
S_1027_I	S	1027	SRR14555179	24642	C	T	0,998766	2021-05-06	United States
S_1176_F	S	1176	SRR14555179	25088	G	T	0,999252	2021-05-06	United States
ORF3a_16_N	ORF3a	16	SRR14555179	25440	G	T	0,999195	2021-05-06	United States
ORF3a_41_F	ORF3a	41	SRR14555179	25513	C	T	1	2021-05-06	United States
ORF3a_253_P	ORF3a	253	SRR14555179	26149	T	C	0,998354	2021-05-06	United States
ORF8_92_K	ORF8	92	SRR14555179	28167	G	A	1	2021-05-06	United States
N_80_R	N	80	SRR14555179	28512	C	G	0,999052	2021-05-06	United States
N_202_C	N	202	SRR14555179	28877	A	T	0,992063	2021-05-06	United States
N_202_T	N	202	SRR14555179	28878	G	C	1	2021-05-06	United States
N_203_K	N	203	SRR14555179	28881	G	A	1	2021-05-06	United States
N_204_R	N	204	SRR14555179	28883	G	C	1	2021-05-06	United States
ORF1ab_1188_L	ORF1ab	1188	SRR14555180	3828	C	T	0,989993	2021-05-05	United States
ORF1ab_1795_Q	ORF1ab	1795	SRR14555180	5648	A	C	0,998692	2021-05-05	United States
ORF1ab_3674_NA	ORF1ab	3674	SRR14555180	11287	G	-TCTGGTTTT	0,801659	2021-05-05	United States
ORF1ab_3677_L	ORF1ab	3677	SRR14555180	11296	T	G	0,98374	2021-05-05	United States
ORF1ab_314_L	ORF1ab	314	SRR14555180	14408	C	T	0,999501	2021-05-05	United States
ORF1ab_1264_D	ORF1ab	1264	SRR14555180	17259	G	T	0,999388	2021-05-05	United States
S_18_F	S	18	SRR14555180	21614	C	T	1	2021-05-05	United States
S_20_N	S	20	SRR14555180	21621	C	A	0,99811	2021-05-05	United States
S_26_S	S	26	SRR14555180	21638	C	T	1	2021-05-05	United States
S_138_Y	S	138	SRR14555180	21974	G	T	0,995561	2021-05-05	United States
S_417_T	S	417	SRR14555180	22812	A	C	0,988692	2021-05-05	United States
S_484_K	S	484	SRR14555180	23012	G	A	0,995349	2021-05-05	United States
S_501_Y	S	501	SRR14555180	23063	A	T	1	2021-05-05	United States
S_614_G	S	614	SRR14555180	23403	A	G	0,997671	2021-05-05	United States
S_655_Y	S	655	SRR14555180	23525	C	T	0,99455	2021-05-05	United States
S_1027_I	S	1027	SRR14555180	24642	C	T	0,99846	2021-05-05	United States
S_1176_F	S	1176	SRR14555180	25088	G	T	0,999305	2021-05-05	United States
ORF3a_253_P	ORF3a	253	SRR14555180	26149	T	C	0,999087	2021-05-05	United States
ORF8_92_K	ORF8	92	SRR14555180	28167	G	A	0,998898	2021-05-05	United States
N_80_R	N	80	SRR14555180	28512	C	G	0,99904	2021-05-05	United States
N_202_C	N	202	SRR14555180	28877	A	T	1	2021-05-05	United States
N_202_T	N	202	SRR14555180	28878	G	C	1	2021-05-05	United States
N_203_K	N	203	SRR14555180	28881	G	A	1	2021-05-05	United States
N_204_R	N	204	SRR14555180	28883	G	C	1	2021-05-05	United States
N_265_I	N	265	SRR14555180	29067	C	T	0,998319	2021-05-05	United States
ORF1ab_117_V	ORF1ab	117	SRR14555181	615	C	T	0,998702	2021-05-06	United States
ORF1ab_208_V	ORF1ab	208	SRR14555181	888	C	T	0,998946	2021-05-06	United States
ORF1ab_265_I	ORF1ab	265	SRR14555181	1059	C	T	0,998939	2021-05-06	United States
ORF1ab_388_Y	ORF1ab	388	SRR14555181	1427	C	T	1	2021-05-06	United States
ORF1ab_798_N	ORF1ab	798	SRR14555181	2659	G	T	1	2021-05-06	United States
ORF1ab_1022_I	ORF1ab	1022	SRR14555181	3330	C	T	0,99959	2021-05-06	United States
ORF1ab_1946_S	ORF1ab	1946	SRR14555181	6101	G	A	0,992701	2021-05-06	United States
ORF1ab_3201_P	ORF1ab	3201	SRR14555181	9867	T	C	0,99936	2021-05-06	United States
ORF1ab_3674_NA	ORF1ab	3674	SRR14555181	11287	G	-TCTGGTTTT	0,790593	2021-05-06	United States
ORF1ab_3677_L	ORF1ab	3677	SRR14555181	11296	T	G	0,981651	2021-05-06	United States
ORF1ab_3705_V	ORF1ab	3705	SRR14555181	11379	C	T	0,969346	2021-05-06	United States
ORF1ab_314_L	ORF1ab	314	SRR14555181	14408	C	T	0,999623	2021-05-06	United States
ORF1ab_1011_H	ORF1ab	1011	SRR14555181	16500	A	C	0,99512	2021-05-06	United States
ORF1ab_2168_V	ORF1ab	2168	SRR14555181	19970	C	T	1	2021-05-06	United States
ORF1ab_2663_NA	ORF1ab	2663	SRR14555181	21456	A	+G	0,0714286	2021-05-06	United States
S_5_F	S	5	SRR14555181	21575	C	T	1	2021-05-06	United States
S_95_I	S	95	SRR14555181	21846	C	T	1	2021-05-06	United States
S_253_G	S	253	SRR14555181	22320	A	G	0,999439	2021-05-06	United States
S_477_N	S	477	SRR14555181	22992	G	A	0,999703	2021-05-06	United States
S_614_G	S	614	SRR14555181	23403	A	G	0,999812	2021-05-06	United States
S_957_R	S	957	SRR14555181	24432	A	G	0,971824	2021-05-06	United States
S_1260_N	S	1260	SRR14555181	25340	G	A	0,999242	2021-05-06	United States
ORF3a_42_L	ORF3a	42	SRR14555181	25517	C	T	0,994948	2021-05-06	United States
ORF3a_57_H	ORF3a	57	SRR14555181	25563	G	T	1	2021-05-06	United States
ORF7a_116_F	ORF7a	116	SRR14555181	27739	C	T	1	2021-05-06	United States
ORF8_11_I	ORF8	11	SRR14555181	27925	C	T	1	2021-05-06	United States
N_13_L	N	13	SRR14555181	28311	C	T	0,999589	2021-05-06	United States
N_202_R	N	202	SRR14555181	28879	T	G	1	2021-05-06	United States
ORF1ab_891_I	ORF1ab	891	SRR14555182	2937	C	T	0,998433	2021-05-07	United States
ORF1ab_1188_L	ORF1ab	1188	SRR14555182	3828	C	T	0,989899	2021-05-07	United States
ORF1ab_1795_Q	ORF1ab	1795	SRR14555182	5648	A	C	0,99898	2021-05-07	United States
ORF1ab_3573_R	ORF1ab	3573	SRR14555182	10983	A	G	0,999399	2021-05-07	United States
ORF1ab_3674_NA	ORF1ab	3674	SRR14555182	11287	G	-TCTGGTTTT	0,7967	2021-05-07	United States
ORF1ab_3677_L	ORF1ab	3677	SRR14555182	11296	T	G	0,977444	2021-05-07	United States
ORF1ab_314_L	ORF1ab	314	SRR14555182	14408	C	T	0,999371	2021-05-07	United States
ORF1ab_1264_D	ORF1ab	1264	SRR14555182	17259	G	T	0,99976	2021-05-07	United States
S_18_F	S	18	SRR14555182	21614	C	T	1	2021-05-07	United States
S_20_N	S	20	SRR14555182	21621	C	A	0,998168	2021-05-07	United States
S_26_S	S	26	SRR14555182	21638	C	T	1	2021-05-07	United States
S_138_Y	S	138	SRR14555182	21974	G	T	0,988989	2021-05-07	United States
S_417_T	S	417	SRR14555182	22812	A	C	0,991931	2021-05-07	United States
S_484_K	S	484	SRR14555182	23012	G	A	1	2021-05-07	United States
S_501_Y	S	501	SRR14555182	23063	A	T	0,98995	2021-05-07	United States
S_614_G	S	614	SRR14555182	23403	A	G	0,998251	2021-05-07	United States
S_655_Y	S	655	SRR14555182	23525	C	T	0,996897	2021-05-07	United States
S_1027_I	S	1027	SRR14555182	24642	C	T	0,997831	2021-05-07	United States
S_1176_F	S	1176	SRR14555182	25088	G	T	0,999806	2021-05-07	United States
ORF3a_172_V	ORF3a	172	SRR14555182	25907	G	T	0,970602	2021-05-07	United States
ORF3a_253_P	ORF3a	253	SRR14555182	26149	T	C	0,999165	2021-05-07	United States
ORF8_92_K	ORF8	92	SRR14555182	28167	G	A	1	2021-05-07	United States
N_80_R	N	80	SRR14555182	28512	C	G	0,998871	2021-05-07	United States
N_202_C	N	202	SRR14555182	28877	A	T	1	2021-05-07	United States
N_202_T	N	202	SRR14555182	28878	G	C	1	2021-05-07	United States
N_203_K	N	203	SRR14555182	28881	G	A	1	2021-05-07	United States
N_204_R	N	204	SRR14555182	28883	G	C	1	2021-05-07	United States
ORF1ab_82_D	ORF1ab	82	SRR14555185	510	G	A	1	2021-05-07	United States
ORF1ab_265_I	ORF1ab	265	SRR14555185	1059	C	T	0,999631	2021-05-07	United States
ORF1ab_1473_V	ORF1ab	1473	SRR14555185	4683	C	T	0,987151	2021-05-07	United States
ORF1ab_3201_P	ORF1ab	3201	SRR14555185	9867	T	C	0,999489	2021-05-07	United States
ORF1ab_3674_NA	ORF1ab	3674	SRR14555185	11287	G	-TCTGGTTTT	0,783346	2021-05-07	United States
ORF1ab_3677_L	ORF1ab	3677	SRR14555185	11296	T	G	0,983333	2021-05-07	United States
ORF1ab_218_L	ORF1ab	218	SRR14555185	14120	C	T	1	2021-05-07	United States
ORF1ab_314_L	ORF1ab	314	SRR14555185	14408	C	T	0,998314	2021-05-07	United States
ORF1ab_1011_H	ORF1ab	1011	SRR14555185	16500	A	C	0,995798	2021-05-07	United States
ORF1ab_2634_F	ORF1ab	2634	SRR14555185	21367	A	T	0,999101	2021-05-07	United States
ORF1ab_2663_NA	ORF1ab	2663	SRR14555185	21456	A	+G	0,0830946	2021-05-07	United States
S_95_I	S	95	SRR14555185	21846	C	T	1	2021-05-07	United States
S_253_G	S	253	SRR14555185	22320	A	G	0,99969	2021-05-07	United States
S_484_K	S	484	SRR14555185	23012	G	A	0,997942	2021-05-07	United States
S_614_G	S	614	SRR14555185	23403	A	G	1	2021-05-07	United States
S_701_V	S	701	SRR14555185	23664	C	T	0,999394	2021-05-07	United States
ORF3a_42_L	ORF3a	42	SRR14555185	25517	C	T	0,999318	2021-05-07	United States
ORF3a_57_H	ORF3a	57	SRR14555185	25563	G	T	1	2021-05-07	United States
ORF3a_104_L	ORF3a	104	SRR14555185	25703	C	T	0,996546	2021-05-07	United States
ORF8_11_I	ORF8	11	SRR14555185	27925	C	T	1	2021-05-07	United States
N_3_Y	N	3	SRR14555185	28280	G	T	0,609955	2021-05-07	United States
N_199_L	N	199	SRR14555185	28869	C	T	1	2021-05-07	United States
N_234_I	N	234	SRR14555185	28975	G	A	1	2021-05-07	United States
ORF1ab_384_F	ORF1ab	384	SRR14555186	1415	C	T	1	2021-05-05	United States
ORF1ab_1001_I	ORF1ab	1001	SRR14555186	3267	C	T	0,999067	2021-05-05	United States
ORF1ab_1708_D	ORF1ab	1708	SRR14555186	5388	C	A	0,998594	2021-05-05	United States
ORF1ab_2230_T	ORF1ab	2230	SRR14555186	6954	T	C	1	2021-05-05	United States
ORF1ab_3674_NA	ORF1ab	3674	SRR14555186	11287	G	-TCTGGTTTT	0,795872	2021-05-05	United States
ORF1ab_3677_L	ORF1ab	3677	SRR14555186	11296	T	G	0,988827	2021-05-05	United States
ORF1ab_314_L	ORF1ab	314	SRR14555186	14408	C	T	1	2021-05-05	United States
ORF1ab_1001_S	ORF1ab	1001	SRR14555186	16468	C	T	0,999052	2021-05-05	United States
ORF1ab_1383_R	ORF1ab	1383	SRR14555186	17615	A	G	0,998671	2021-05-05	United States
ORF1ab_1621_I	ORF1ab	1621	SRR14555186	18329	C	T	0,977163	2021-05-05	United States
ORF1ab_1808_D	ORF1ab	1808	SRR14555186	18891	G	T	0,999266	2021-05-05	United States
S_5_F	S	5	SRR14555186	21575	C	T	1	2021-05-05	United States
S_68_NA	S	68	SRR14555186	21764	A	-TACATG	0,866438	2021-05-05	United States
S_143_NA	S	143	SRR14555186	21990	T	-TTA	0,939558	2021-05-05	United States
S_501_Y	S	501	SRR14555186	23063	A	T	0,999645	2021-05-05	United States
S_570_D	S	570	SRR14555186	23271	C	A	0,998199	2021-05-05	United States
S_614_G	S	614	SRR14555186	23403	A	G	1	2021-05-05	United States
S_681_H	S	681	SRR14555186	23604	C	A	0,999616	2021-05-05	United States
S_716_I	S	716	SRR14555186	23709	C	T	0,999557	2021-05-05	United States
S_982_A	S	982	SRR14555186	24506	T	G	1	2021-05-05	United States
S_1118_H	S	1118	SRR14555186	24914	G	C	0,99985	2021-05-05	United States
ORF8_27_*	ORF8	27	SRR14555186	27972	C	T	0,998407	2021-05-05	United States
ORF8_52_I	ORF8	52	SRR14555186	28048	G	T	0,999292	2021-05-05	United States
ORF8_73_C	ORF8	73	SRR14555186	28111	A	G	0,999038	2021-05-05	United States
N_3_H	N	3	SRR14555186	28280	G	C	0,999744	2021-05-05	United States
N_3_V	N	3	SRR14555186	28281	A	T	0,99897	2021-05-05	United States
N_3_E	N	3	SRR14555186	28282	T	A	1	2021-05-05	United States
N_203_K	N	203	SRR14555186	28881	G	A	1	2021-05-05	United States
N_204_R	N	204	SRR14555186	28883	G	C	1	2021-05-05	United States
N_235_F	N	235	SRR14555186	28977	C	T	0,996154	2021-05-05	United States
ORF1ab_1188_L	ORF1ab	1188	SRR14555187	3828	C	T	0,986225	2021-05-09	United States
ORF1ab_1795_Q	ORF1ab	1795	SRR14555187	5648	A	C	1	2021-05-09	United States
ORF1ab_3483_F	ORF1ab	3483	SRR14555187	10712	C	T	0,999678	2021-05-09	United States
ORF1ab_3674_NA	ORF1ab	3674	SRR14555187	11287	G	-TCTGGTTTT	0,786926	2021-05-09	United States
ORF1ab_3677_L	ORF1ab	3677	SRR14555187	11296	T	G	1	2021-05-09	United States
ORF1ab_314_L	ORF1ab	314	SRR14555187	14408	C	T	0,999762	2021-05-09	United States
ORF1ab_1264_D	ORF1ab	1264	SRR14555187	17259	G	T	0,999486	2021-05-09	United States
ORF1ab_1681_F	ORF1ab	1681	SRR14555187	18508	C	T	0,998937	2021-05-09	United States
S_18_F	S	18	SRR14555187	21614	C	T	1	2021-05-09	United States
S_20_N	S	20	SRR14555187	21621	C	A	1	2021-05-09	United States
S_26_S	S	26	SRR14555187	21638	C	T	1	2021-05-09	United States
S_138_Y	S	138	SRR14555187	21974	G	T	0,997112	2021-05-09	United States
S_417_T	S	417	SRR14555187	22812	A	C	0,995327	2021-05-09	United States
S_484_K	S	484	SRR14555187	23012	G	A	0,994413	2021-05-09	United States
S_501_Y	S	501	SRR14555187	23063	A	T	1	2021-05-09	United States
S_614_G	S	614	SRR14555187	23403	A	G	0,999321	2021-05-09	United States
S_655_Y	S	655	SRR14555187	23525	C	T	0,994183	2021-05-09	United States
S_1027_I	S	1027	SRR14555187	24642	C	T	0,999653	2021-05-09	United States
S_1176_F	S	1176	SRR14555187	25088	G	T	1	2021-05-09	United States
ORF3a_44_R	ORF3a	44	SRR14555187	25522	G	A	0,999706	2021-05-09	United States
ORF3a_253_P	ORF3a	253	SRR14555187	26149	T	C	1	2021-05-09	United States
ORF8_92_K	ORF8	92	SRR14555187	28167	G	A	0,997927	2021-05-09	United States
N_80_R	N	80	SRR14555187	28512	C	G	0,999512	2021-05-09	United States
N_202_C	N	202	SRR14555187	28877	A	T	1	2021-05-09	United States
N_202_T	N	202	SRR14555187	28878	G	C	1	2021-05-09	United States
N_203_K	N	203	SRR14555187	28881	G	A	1	2021-05-09	United States
N_204_R	N	204	SRR14555187	28883	G	C	1	2021-05-09	United States
ORF1ab_265_I	ORF1ab	265	SRR14555188	1059	C	T	0,999273	2021-05-05	United States
ORF1ab_1188_L	ORF1ab	1188	SRR14555188	3828	C	T	0,990346	2021-05-05	United States
ORF1ab_1631_T	ORF1ab	1631	SRR14555188	5156	G	A	0,0652174	2021-05-05	United States
ORF1ab_1655_N	ORF1ab	1655	SRR14555188	5230	G	T	0,993333	2021-05-05	United States
ORF1ab_1795_Q	ORF1ab	1795	SRR14555188	5648	A	C	0,99916	2021-05-05	United States
ORF1ab_3674_NA	ORF1ab	3674	SRR14555188	11287	G	-TCTGGTTTT	0,776606	2021-05-05	United States
ORF1ab_314_L	ORF1ab	314	SRR14555188	14408	C	T	0,999524	2021-05-05	United States
ORF1ab_1264_D	ORF1ab	1264	SRR14555188	17259	G	T	0,999469	2021-05-05	United States
S_18_F	S	18	SRR14555188	21614	C	T	0,997619	2021-05-05	United States
S_20_N	S	20	SRR14555188	21621	C	A	0,997701	2021-05-05	United States
S_26_S	S	26	SRR14555188	21638	C	T	0,997732	2021-05-05	United States
S_138_Y	S	138	SRR14555188	21974	G	T	0,996885	2021-05-05	United States
S_417_T	S	417	SRR14555188	22812	A	C	0,998718	2021-05-05	United States
