## Supplementary Table 2 for "Early detection and improved genomic surveillance of SARS-CoV-2 variants from deep sequencing data": SupplementaryTable2.txt (part 184 of 363)

VARIANT_ID	CDS_NAME	CDS_POS	PATIENT_ID	REF_POS	REF_BASE	ALT_BASE	VARIANT_FREQ	COLLECTION_DATE	COUNTRY
S_614_G	S	614	SRR14555188	23403	A	G	0,999716	2021-05-05	United States
S_655_Y	S	655	SRR14555188	23525	C	T	0,99558	2021-05-05	United States
S_1027_I	S	1027	SRR14555188	24642	C	T	0,999033	2021-05-05	United States
S_1176_F	S	1176	SRR14555188	25088	G	T	0,999381	2021-05-05	United States
ORF3a_16_N	ORF3a	16	SRR14555188	25440	G	T	0,999603	2021-05-05	United States
ORF3a_41_F	ORF3a	41	SRR14555188	25513	C	T	0,998802	2021-05-05	United States
ORF3a_253_P	ORF3a	253	SRR14555188	26149	T	C	0,996357	2021-05-05	United States
ORF8_92_K	ORF8	92	SRR14555188	28167	G	A	0,999359	2021-05-05	United States
N_80_R	N	80	SRR14555188	28512	C	G	0,999715	2021-05-05	United States
N_202_C	N	202	SRR14555188	28877	A	T	1	2021-05-05	United States
N_202_T	N	202	SRR14555188	28878	G	C	1	2021-05-05	United States
N_203_K	N	203	SRR14555188	28881	G	A	1	2021-05-05	United States
N_204_R	N	204	SRR14555188	28883	G	C	1	2021-05-05	United States
ORF1ab_1001_I	ORF1ab	1001	SRR14555189	3267	C	T	0,999702	2021-05-07	United States
ORF1ab_1708_D	ORF1ab	1708	SRR14555189	5388	C	A	0,999428	2021-05-07	United States
ORF1ab_2230_T	ORF1ab	2230	SRR14555189	6954	T	C	1	2021-05-07	United States
ORF1ab_2259_I	ORF1ab	2259	SRR14555189	7042	G	T	0,969231	2021-05-07	United States
ORF1ab_3674_NA	ORF1ab	3674	SRR14555189	11287	G	-TCTGGTTTT	0,786017	2021-05-07	United States
ORF1ab_3677_L	ORF1ab	3677	SRR14555189	11296	T	G	1	2021-05-07	United States
ORF1ab_3829_F	ORF1ab	3829	SRR14555189	11750	C	T	0,99953	2021-05-07	United States
ORF1ab_218_L	ORF1ab	218	SRR14555189	14120	C	T	0,999706	2021-05-07	United States
ORF1ab_314_L	ORF1ab	314	SRR14555189	14408	C	T	0,998332	2021-05-07	United States
ORF1ab_1080_L	ORF1ab	1080	SRR14555189	16705	G	T	1	2021-05-07	United States
ORF1ab_2514_I	ORF1ab	2514	SRR14555189	21008	C	T	0,0678842	2021-05-07	United States
ORF1ab_2663_NA	ORF1ab	2663	SRR14555189	21456	A	+G	0,0865385	2021-05-07	United States
S_68_NA	S	68	SRR14555189	21764	A	-TACATG	0,904762	2021-05-07	United States
S_143_NA	S	143	SRR14555189	21990	T	-TTA	0,92126	2021-05-07	United States
S_501_Y	S	501	SRR14555189	23063	A	T	1	2021-05-07	United States
S_570_D	S	570	SRR14555189	23271	C	A	0,999373	2021-05-07	United States
S_614_G	S	614	SRR14555189	23403	A	G	0,99894	2021-05-07	United States
S_681_H	S	681	SRR14555189	23604	C	A	1	2021-05-07	United States
S_716_I	S	716	SRR14555189	23709	C	T	1	2021-05-07	United States
S_982_A	S	982	SRR14555189	24506	T	G	1	2021-05-07	United States
S_1118_H	S	1118	SRR14555189	24914	G	C	0,999574	2021-05-07	United States
ORF6_1_NA	ORF6	1	SRR14555189	27204	G	-TTTCATCTCGTTGAC	0,199814	2021-05-07	United States
ORF7a_23_F	ORF7a	23	SRR14555189	27461	G	T	0,167712	2021-05-07	United States
ORF8_27_*	ORF8	27	SRR14555189	27972	C	T	1	2021-05-07	United States
ORF8_52_I	ORF8	52	SRR14555189	28048	G	T	0,999486	2021-05-07	United States
ORF8_61_F	ORF8	61	SRR14555189	28075	G	T	0,999454	2021-05-07	United States
ORF8_68_*	ORF8	68	SRR14555189	28095	A	T	0,888242	2021-05-07	United States
ORF8_73_C	ORF8	73	SRR14555189	28111	A	G	0,999529	2021-05-07	United States
N_3_H	N	3	SRR14555189	28280	G	C	0,998799	2021-05-07	United States
N_3_V	N	3	SRR14555189	28281	A	T	0,999599	2021-05-07	United States
N_3_E	N	3	SRR14555189	28282	T	A	0,999203	2021-05-07	United States
N_203_K	N	203	SRR14555189	28881	G	A	1	2021-05-07	United States
N_204_R	N	204	SRR14555189	28883	G	C	0,998267	2021-05-07	United States
N_235_F	N	235	SRR14555189	28977	C	T	0,99685	2021-05-07	United States
N_413_I	N	413	SRR14555189	29511	G	T	0,999787	2021-05-07	United States
ORF1ab_1001_I	ORF1ab	1001	SRR14555190	3267	C	T	0,9998	2021-05-05	United States
ORF1ab_1708_D	ORF1ab	1708	SRR14555190	5388	C	A	0,998633	2021-05-05	United States
ORF1ab_1905_F	ORF1ab	1905	SRR14555190	5979	C	T	0,999314	2021-05-05	United States
ORF1ab_2230_T	ORF1ab	2230	SRR14555190	6954	T	C	1	2021-05-05	United States
ORF1ab_3488_I	ORF1ab	3488	SRR14555190	10728	C	T	0,999865	2021-05-05	United States
ORF1ab_3674_NA	ORF1ab	3674	SRR14555190	11287	G	-TCTGGTTTT	0,808756	2021-05-05	United States
ORF1ab_3676_S	ORF1ab	3676	SRR14555190	11291	G	A	0,99	2021-05-05	United States
ORF1ab_3677_L	ORF1ab	3677	SRR14555190	11296	T	G	0,982684	2021-05-05	United States
ORF1ab_218_L	ORF1ab	218	SRR14555190	14120	C	T	0,999833	2021-05-05	United States
ORF1ab_314_L	ORF1ab	314	SRR14555190	14408	C	T	1	2021-05-05	United States
S_68_NA	S	68	SRR14555190	21764	A	-TACATG	0,874294	2021-05-05	United States
S_143_NA	S	143	SRR14555190	21990	T	-TTA	0,953239	2021-05-05	United States
S_367_L	S	367	SRR14555190	22661	G	C	0,999687	2021-05-05	United States
S_501_Y	S	501	SRR14555190	23063	A	T	0,999714	2021-05-05	United States
S_570_D	S	570	SRR14555190	23271	C	A	0,999359	2021-05-05	United States
S_614_G	S	614	SRR14555190	23403	A	G	1	2021-05-05	United States
S_681_H	S	681	SRR14555190	23604	C	A	0,998705	2021-05-05	United States
S_716_I	S	716	SRR14555190	23709	C	T	0,999242	2021-05-05	United States
S_982_A	S	982	SRR14555190	24506	T	G	0,999759	2021-05-05	United States
S_1118_H	S	1118	SRR14555190	24914	G	C	0,999703	2021-05-05	United States
ORF3a_100_D	ORF3a	100	SRR14555190	25691	G	A	0,999542	2021-05-05	United States
ORF8_27_*	ORF8	27	SRR14555190	27972	C	T	0,999589	2021-05-05	United States
ORF8_52_I	ORF8	52	SRR14555190	28048	G	T	0,999638	2021-05-05	United States
ORF8_68_*	ORF8	68	SRR14555190	28095	A	T	0,820734	2021-05-05	United States
ORF8_73_C	ORF8	73	SRR14555190	28111	A	G	0,997727	2021-05-05	United States
N_3_H	N	3	SRR14555190	28280	G	C	0,999731	2021-05-05	United States
N_3_V	N	3	SRR14555190	28281	A	T	0,999461	2021-05-05	United States
N_3_E	N	3	SRR14555190	28282	T	A	0,999463	2021-05-05	United States
N_203_K	N	203	SRR14555190	28881	G	A	1	2021-05-05	United States
N_204_R	N	204	SRR14555190	28883	G	C	1	2021-05-05	United States
N_235_F	N	235	SRR14555190	28977	C	T	0,998267	2021-05-05	United States
ORF1ab_184_C	ORF1ab	184	SRR14555191	815	C	T	0,117152	2021-05-08	United States
ORF1ab_913_D	ORF1ab	913	SRR14555191	3004	G	T	0,999675	2021-05-08	United States
ORF1ab_1001_I	ORF1ab	1001	SRR14555191	3267	C	T	0,999223	2021-05-08	United States
ORF1ab_1151_V	ORF1ab	1151	SRR14555191	3717	C	T	0,999441	2021-05-08	United States
ORF1ab_1177_F	ORF1ab	1177	SRR14555191	3794	G	T	0,997797	2021-05-08	United States
ORF1ab_1708_D	ORF1ab	1708	SRR14555191	5388	C	A	0,999432	2021-05-08	United States
ORF1ab_2230_T	ORF1ab	2230	SRR14555191	6954	T	C	1	2021-05-08	United States
ORF1ab_2259_I	ORF1ab	2259	SRR14555191	7042	G	T	0,982979	2021-05-08	United States
ORF1ab_3674_NA	ORF1ab	3674	SRR14555191	11287	G	-TCTGGTTTT	0,788559	2021-05-08	United States
ORF1ab_3676_S	ORF1ab	3676	SRR14555191	11291	G	A	1	2021-05-08	United States
ORF1ab_3677_L	ORF1ab	3677	SRR14555191	11296	T	G	0,995726	2021-05-08	United States
ORF1ab_218_L	ORF1ab	218	SRR14555191	14120	C	T	0,999815	2021-05-08	United States
ORF1ab_314_L	ORF1ab	314	SRR14555191	14408	C	T	0,999787	2021-05-08	United States
S_68_NA	S	68	SRR14555191	21764	A	-TACATG	0,849812	2021-05-08	United States
S_143_NA	S	143	SRR14555191	21990	T	-TTA	0,933533	2021-05-08	United States
S_255_F	S	255	SRR14555191	22326	C	T	0,997135	2021-05-08	United States
S_501_Y	S	501	SRR14555191	23063	A	T	0,999698	2021-05-08	United States
S_570_D	S	570	SRR14555191	23271	C	A	0,999607	2021-05-08	United States
S_614_G	S	614	SRR14555191	23403	A	G	0,999299	2021-05-08	United States
S_681_H	S	681	SRR14555191	23604	C	A	0,999367	2021-05-08	United States
S_716_I	S	716	SRR14555191	23709	C	T	0,999264	2021-05-08	United States
S_982_A	S	982	SRR14555191	24506	T	G	1	2021-05-08	United States
S_1118_H	S	1118	SRR14555191	24914	G	C	0,999318	2021-05-08	United States
ORF3a_266_*	ORF3a	266	SRR14555191	26188	G	T	0,998205	2021-05-08	United States
ORF7a_84_L	ORF7a	84	SRR14555191	27644	C	T	0,999648	2021-05-08	United States
ORF8_27_*	ORF8	27	SRR14555191	27972	C	T	0,99942	2021-05-08	United States
ORF8_41_V	ORF8	41	SRR14555191	28014	T	G	0,99974	2021-05-08	United States
ORF8_45_L	ORF8	45	SRR14555191	28027	G	T	0,337297	2021-05-08	United States
ORF8_52_I	ORF8	52	SRR14555191	28048	G	T	0,999748	2021-05-08	United States
ORF8_68_*	ORF8	68	SRR14555191	28095	A	T	0,903254	2021-05-08	United States
ORF8_73_C	ORF8	73	SRR14555191	28111	A	G	0,999034	2021-05-08	United States
N_3_H	N	3	SRR14555191	28280	G	C	0,999055	2021-05-08	United States
N_3_V	N	3	SRR14555191	28281	A	T	0,998581	2021-05-08	United States
N_3_E	N	3	SRR14555191	28282	T	A	0,999293	2021-05-08	United States
N_203_K	N	203	SRR14555191	28881	G	A	1	2021-05-08	United States
N_204_R	N	204	SRR14555191	28883	G	C	1	2021-05-08	United States
N_235_F	N	235	SRR14555191	28977	C	T	0,996772	2021-05-08	United States
ORF1ab_974_Q	ORF1ab	974	SRR14555192	3185	G	C	0,983359	2021-05-07	United States
ORF1ab_975_E	ORF1ab	975	SRR14555192	3188	C	G	0,97012	2021-05-07	United States
ORF1ab_1001_I	ORF1ab	1001	SRR14555192	3267	C	T	0,999549	2021-05-07	United States
ORF1ab_1708_D	ORF1ab	1708	SRR14555192	5388	C	A	0,999206	2021-05-07	United States
ORF1ab_3674_NA	ORF1ab	3674	SRR14555192	11287	G	-TCTGGTTTT	0,792079	2021-05-07	United States
ORF1ab_3677_L	ORF1ab	3677	SRR14555192	11296	T	G	0,992	2021-05-07	United States
ORF1ab_4087_I	ORF1ab	4087	SRR14555192	12525	C	T	0,999528	2021-05-07	United States
ORF1ab_218_L	ORF1ab	218	SRR14555192	14120	C	T	1	2021-05-07	United States
ORF1ab_314_L	ORF1ab	314	SRR14555192	14408	C	T	0,999104	2021-05-07	United States
S_68_NA	S	68	SRR14555192	21764	A	-TACATG	0,849913	2021-05-07	United States
S_77_N	S	77	SRR14555192	21793	G	C	1	2021-05-07	United States
S_143_NA	S	143	SRR14555192	21990	T	-TTA	0,940693	2021-05-07	United States
S_501_Y	S	501	SRR14555192	23063	A	T	1	2021-05-07	United States
S_570_D	S	570	SRR14555192	23271	C	A	0,999569	2021-05-07	United States
S_614_G	S	614	SRR14555192	23403	A	G	0,999474	2021-05-07	United States
S_681_H	S	681	SRR14555192	23604	C	A	0,999358	2021-05-07	United States
S_716_I	S	716	SRR14555192	23709	C	T	0,999219	2021-05-07	United States
S_982_A	S	982	SRR14555192	24506	T	G	1	2021-05-07	United States
S_1118_H	S	1118	SRR14555192	24914	G	C	0,999368	2021-05-07	United States
ORF8_27_*	ORF8	27	SRR14555192	27972	C	T	0,997988	2021-05-07	United States
ORF8_52_I	ORF8	52	SRR14555192	28048	G	T	1	2021-05-07	United States
ORF8_68_*	ORF8	68	SRR14555192	28095	A	T	0,88189	2021-05-07	United States
ORF8_73_C	ORF8	73	SRR14555192	28111	A	G	0,999362	2021-05-07	United States
N_3_H	N	3	SRR14555192	28280	G	C	1	2021-05-07	United States
N_3_V	N	3	SRR14555192	28281	A	T	0,99946	2021-05-07	United States
N_3_E	N	3	SRR14555192	28282	T	A	1	2021-05-07	United States
N_203_K	N	203	SRR14555192	28881	G	A	1	2021-05-07	United States
N_204_R	N	204	SRR14555192	28883	G	C	1	2021-05-07	United States
N_235_F	N	235	SRR14555192	28977	C	T	0,99591	2021-05-07	United States
ORF1ab_913_D	ORF1ab	913	SRR14555193	3004	G	T	0,998631	2021-05-06	United States
ORF1ab_1001_I	ORF1ab	1001	SRR14555193	3267	C	T	0,997478	2021-05-06	United States
ORF1ab_1708_D	ORF1ab	1708	SRR14555193	5388	C	A	0,998688	2021-05-06	United States
ORF1ab_2230_T	ORF1ab	2230	SRR14555193	6954	T	C	1	2021-05-06	United States
ORF1ab_2259_I	ORF1ab	2259	SRR14555193	7042	G	T	0,950355	2021-05-06	United States
ORF1ab_3674_NA	ORF1ab	3674	SRR14555193	11287	G	-TCTGGTTTT	0,808152	2021-05-06	United States
ORF1ab_3677_L	ORF1ab	3677	SRR14555193	11296	T	G	0,994186	2021-05-06	United States
ORF1ab_218_L	ORF1ab	218	SRR14555193	14120	C	T	0,999409	2021-05-06	United States
ORF1ab_314_L	ORF1ab	314	SRR14555193	14408	C	T	1	2021-05-06	United States
S_68_NA	S	68	SRR14555193	21764	A	-TACATG	0,873942	2021-05-06	United States
S_143_NA	S	143	SRR14555193	21990	T	-TTA	0,926172	2021-05-06	United States
S_501_Y	S	501	SRR14555193	23063	A	T	0,999679	2021-05-06	United States
S_570_D	S	570	SRR14555193	23271	C	A	0,998531	2021-05-06	United States
S_614_G	S	614	SRR14555193	23403	A	G	0,999262	2021-05-06	United States
S_681_H	S	681	SRR14555193	23604	C	A	0,999052	2021-05-06	United States
S_716_I	S	716	SRR14555193	23709	C	T	0,999208	2021-05-06	United States
S_982_A	S	982	SRR14555193	24506	T	G	0,999527	2021-05-06	United States
S_1118_H	S	1118	SRR14555193	24914	G	C	0,999447	2021-05-06	United States
ORF3a_240_S	ORF3a	240	SRR14555193	26110	C	T	0,998164	2021-05-06	United States
ORF8_27_*	ORF8	27	SRR14555193	27972	C	T	0,999642	2021-05-06	United States
ORF8_52_I	ORF8	52	SRR14555193	28048	G	T	0,99877	2021-05-06	United States
ORF8_68_*	ORF8	68	SRR14555193	28095	A	T	0,846925	2021-05-06	United States
ORF8_73_C	ORF8	73	SRR14555193	28111	A	G	0,998084	2021-05-06	United States
N_3_H	N	3	SRR14555193	28280	G	C	0,999752	2021-05-06	United States
N_3_V	N	3	SRR14555193	28281	A	T	0,999257	2021-05-06	United States
N_3_E	N	3	SRR14555193	28282	T	A	0,998764	2021-05-06	United States
N_203_K	N	203	SRR14555193	28881	G	A	1	2021-05-06	United States
N_204_R	N	204	SRR14555193	28883	G	C	0,995995	2021-05-06	United States
N_235_F	N	235	SRR14555193	28977	C	T	0,998012	2021-05-06	United States
ORF1ab_1188_L	ORF1ab	1188	SRR14555194	3828	C	T	0,989291	2021-05-06	United States
ORF1ab_1795_Q	ORF1ab	1795	SRR14555194	5648	A	C	0,998609	2021-05-06	United States
ORF1ab_3449_F	ORF1ab	3449	SRR14555194	10610	G	T	1	2021-05-06	United States
ORF1ab_3674_NA	ORF1ab	3674	SRR14555194	11287	G	-TCTGGTTTT	0,781311	2021-05-06	United States
ORF1ab_314_L	ORF1ab	314	SRR14555194	14408	C	T	1	2021-05-06	United States
ORF1ab_1264_D	ORF1ab	1264	SRR14555194	17259	G	T	0,998778	2021-05-06	United States
S_18_F	S	18	SRR14555194	21614	C	T	0,997835	2021-05-06	United States
S_20_N	S	20	SRR14555194	21621	C	A	1	2021-05-06	United States
S_26_S	S	26	SRR14555194	21638	C	T	0,997904	2021-05-06	United States
S_138_Y	S	138	SRR14555194	21974	G	T	0,983493	2021-05-06	United States
S_417_T	S	417	SRR14555194	22812	A	C	0,987692	2021-05-06	United States
S_484_K	S	484	SRR14555194	23012	G	A	1	2021-05-06	United States
S_501_Y	S	501	SRR14555194	23063	A	T	1	2021-05-06	United States
S_614_G	S	614	SRR14555194	23403	A	G	0,999451	2021-05-06	United States
S_655_Y	S	655	SRR14555194	23525	C	T	0,993522	2021-05-06	United States
S_1027_I	S	1027	SRR14555194	24642	C	T	0,995518	2021-05-06	United States
S_1176_F	S	1176	SRR14555194	25088	G	T	0,998878	2021-05-06	United States
ORF3a_253_P	ORF3a	253	SRR14555194	26149	T	C	0,998388	2021-05-06	United States
M_2_T	M	2	SRR14555194	26526	G	A	0,986693	2021-05-06	United States
ORF8_92_K	ORF8	92	SRR14555194	28167	G	A	0,999024	2021-05-06	United States
N_80_R	N	80	SRR14555194	28512	C	G	1	2021-05-06	United States
N_202_C	N	202	SRR14555194	28877	A	T	0,989744	2021-05-06	United States
N_202_T	N	202	SRR14555194	28878	G	C	1	2021-05-06	United States
N_203_K	N	203	SRR14555194	28881	G	A	1	2021-05-06	United States
N_204_R	N	204	SRR14555194	28883	G	C	1	2021-05-06	United States
ORF1ab_265_I	ORF1ab	265	SRR14555195	1059	C	T	0,999123	2021-05-07	United States
ORF1ab_2087_I	ORF1ab	2087	SRR14555195	6525	C	T	0,999701	2021-05-07	United States
ORF1ab_3162_E	ORF1ab	3162	SRR14555195	9749	A	G	0,998978	2021-05-07	United States
ORF1ab_3201_P	ORF1ab	3201	SRR14555195	9867	T	C	1	2021-05-07	United States
ORF1ab_3209_V	ORF1ab	3209	SRR14555195	9891	C	T	0,99825	2021-05-07	United States
ORF1ab_3359_S	ORF1ab	3359	SRR14555195	10340	C	T	0,99937	2021-05-07	United States
ORF1ab_3674_NA	ORF1ab	3674	SRR14555195	11287	G	-TCTGGTTTT	0,79233	2021-05-07	United States
ORF1ab_3676_S	ORF1ab	3676	SRR14555195	11291	G	A	0,991803	2021-05-07	United States
ORF1ab_3677_L	ORF1ab	3677	SRR14555195	11296	T	G	0,991031	2021-05-07	United States
ORF1ab_3688_V	ORF1ab	3688	SRR14555195	11328	C	T	0,994032	2021-05-07	United States
ORF1ab_3847_I	ORF1ab	3847	SRR14555195	11804	G	A	0,999658	2021-05-07	United States
ORF1ab_314_L	ORF1ab	314	SRR14555195	14408	C	T	0,999799	2021-05-07	United States
ORF1ab_1884_S	ORF1ab	1884	SRR14555195	19117	G	T	1	2021-05-07	United States
S_143_NA	S	143	SRR14555195	21990	T	-TTA	0,968668	2021-05-07	United States
S_157_S	S	157	SRR14555195	22032	T	C	0,998205	2021-05-07	United States
S_452_R	S	452	SRR14555195	22917	T	G	0,99916	2021-05-07	United States
S_614_G	S	614	SRR14555195	23403	A	G	1	2021-05-07	United States
S_791_I	S	791	SRR14555195	23934	C	T	0,999311	2021-05-07	United States
S_859_N	S	859	SRR14555195	24138	C	A	0,999778	2021-05-07	United States
S_950_H	S	950	SRR14555195	24410	G	C	0,942628	2021-05-07	United States
S_986_N	S	986	SRR14555195	24520	A	C	0,999164	2021-05-07	United States
ORF3a_42_L	ORF3a	42	SRR14555195	25517	C	T	0,999304	2021-05-07	United States
ORF3a_57_H	ORF3a	57	SRR14555195	25563	G	T	1	2021-05-07	United States
ORF8_11_I	ORF8	11	SRR14555195	27925	C	T	0,999014	2021-05-07	United States
ORF8_51_S	ORF8	51	SRR14555195	28044	G	T	0,99924	2021-05-07	United States
ORF8_101_C	ORF8	101	SRR14555195	28194	C	T	0,999799	2021-05-07	United States
N_205_I	N	205	SRR14555195	28887	C	T	1	2021-05-07	United States
N_234_I	N	234	SRR14555195	28975	G	A	1	2021-05-07	United States
ORF1ab_265_I	ORF1ab	265	SRR14555196	1059	C	T	0,999179	2021-05-06	United States
ORF1ab_1840_I	ORF1ab	1840	SRR14555196	5784	C	T	0,999278	2021-05-06	United States
ORF1ab_1946_S	ORF1ab	1946	SRR14555196	6101	G	A	0,999089	2021-05-06	United States
ORF1ab_3201_P	ORF1ab	3201	SRR14555196	9867	T	C	0,999704	2021-05-06	United States
ORF1ab_3674_NA	ORF1ab	3674	SRR14555196	11287	G	-TCTGGTTTT	0,798233	2021-05-06	United States
ORF1ab_3677_L	ORF1ab	3677	SRR14555196	11296	T	G	1	2021-05-06	United States
ORF1ab_314_L	ORF1ab	314	SRR14555196	14408	C	T	0,998749	2021-05-06	United States
ORF1ab_1011_H	ORF1ab	1011	SRR14555196	16500	A	C	0,974747	2021-05-06	United States
ORF1ab_2531_L	ORF1ab	2531	SRR14555196	21059	C	T	0,999193	2021-05-06	United States
S_5_F	S	5	SRR14555196	21575	C	T	0,998489	2021-05-06	United States
S_95_I	S	95	SRR14555196	21846	C	T	0,998408	2021-05-06	United States
S_253_G	S	253	SRR14555196	22320	A	G	0,999325	2021-05-06	United States
S_477_N	S	477	SRR14555196	22992	G	A	0,99843	2021-05-06	United States
S_614_G	S	614	SRR14555196	23403	A	G	1	2021-05-06	United States
S_957_R	S	957	SRR14555196	24432	A	G	0,99956	2021-05-06	United States
ORF3a_42_L	ORF3a	42	SRR14555196	25517	C	T	0,999786	2021-05-06	United States
ORF3a_57_H	ORF3a	57	SRR14555196	25563	G	T	0,998778	2021-05-06	United States
ORF3a_155_Y	ORF3a	155	SRR14555196	25855	G	T	0,998387	2021-05-06	United States
ORF7a_116_F	ORF7a	116	SRR14555196	27739	C	T	1	2021-05-06	United States
ORF8_11_I	ORF8	11	SRR14555196	27925	C	T	1	2021-05-06	United States
N_13_L	N	13	SRR14555196	28311	C	T	0,998897	2021-05-06	United States
N_202_R	N	202	SRR14555196	28879	T	G	0,999372	2021-05-06	United States
N_393_I	N	393	SRR14555196	29451	C	T	0,999246	2021-05-06	United States
N_414_V	N	414	SRR14555196	29514	C	T	0,999515	2021-05-06	United States
ORF1ab_1188_L	ORF1ab	1188	SRR14555198	3828	C	T	0,993821	2021-05-05	United States
ORF1ab_1795_Q	ORF1ab	1795	SRR14555198	5648	A	C	0,998706	2021-05-05	United States
ORF1ab_2941_S	ORF1ab	2941	SRR14555198	9086	G	A	1	2021-05-05	United States
ORF1ab_3674_NA	ORF1ab	3674	SRR14555198	11287	G	-TCTGGTTTT	0,784085	2021-05-05	United States
ORF1ab_314_L	ORF1ab	314	SRR14555198	14408	C	T	0,998129	2021-05-05	United States
ORF1ab_1219_S	ORF1ab	1219	SRR14555198	17122	G	T	0,998639	2021-05-05	United States
ORF1ab_1264_D	ORF1ab	1264	SRR14555198	17259	G	T	0,99936	2021-05-05	United States
S_18_F	S	18	SRR14555198	21614	C	T	1	2021-05-05	United States
S_20_N	S	20	SRR14555198	21621	C	A	1	2021-05-05	United States
S_26_S	S	26	SRR14555198	21638	C	T	0,992565	2021-05-05	United States
S_138_Y	S	138	SRR14555198	21974	G	T	0,989524	2021-05-05	United States
S_417_T	S	417	SRR14555198	22812	A	C	0,991426	2021-05-05	United States
S_484_K	S	484	SRR14555198	23012	G	A	1	2021-05-05	United States
S_501_Y	S	501	SRR14555198	23063	A	T	1	2021-05-05	United States
S_614_G	S	614	SRR14555198	23403	A	G	1	2021-05-05	United States
S_655_Y	S	655	SRR14555198	23525	C	T	0,990734	2021-05-05	United States
S_1027_I	S	1027	SRR14555198	24642	C	T	0,998692	2021-05-05	United States
S_1176_F	S	1176	SRR14555198	25088	G	T	0,999275	2021-05-05	United States
S_1248_G	S	1248	SRR14555198	25304	T	G	0,999564	2021-05-05	United States
ORF3a_57_H	ORF3a	57	SRR14555198	25563	G	T	0,999123	2021-05-05	United States
ORF3a_253_P	ORF3a	253	SRR14555198	26149	T	C	0,997179	2021-05-05	United States
ORF8_92_K	ORF8	92	SRR14555198	28167	G	A	0,999171	2021-05-05	United States
N_80_R	N	80	SRR14555198	28512	C	G	0,99864	2021-05-05	United States
N_202_C	N	202	SRR14555198	28877	A	T	1	2021-05-05	United States
N_202_T	N	202	SRR14555198	28878	G	C	0,996212	2021-05-05	United States
N_203_K	N	203	SRR14555198	28881	G	A	0,996109	2021-05-05	United States
N_204_R	N	204	SRR14555198	28883	G	C	1	2021-05-05	United States
ORF1ab_1001_I	ORF1ab	1001	SRR14555199	3267	C	T	0,999462	2021-05-07	United States
ORF1ab_1618_L	ORF1ab	1618	SRR14555199	5119	T	A	0,0537634	2021-05-07	United States
ORF1ab_1708_D	ORF1ab	1708	SRR14555199	5388	C	A	0,999567	2021-05-07	United States
ORF1ab_3674_NA	ORF1ab	3674	SRR14555199	11287	G	-TCTGGTTTT	0,784025	2021-05-07	United States
ORF1ab_3966_R	ORF1ab	3966	SRR14555199	12162	A	G	0,999425	2021-05-07	United States
ORF1ab_314_L	ORF1ab	314	SRR14555199	14408	C	T	0,999278	2021-05-07	United States
ORF1ab_1383_R	ORF1ab	1383	SRR14555199	17615	A	G	0,999123	2021-05-07	United States
ORF1ab_2557_R	ORF1ab	2557	SRR14555199	21137	A	G	0,999885	2021-05-07	United States
S_68_NA	S	68	SRR14555199	21764	A	-TACATG	0,857778	2021-05-07	United States
S_143_NA	S	143	SRR14555199	21990	T	-TTA	0,884615	2021-05-07	United States
S_501_Y	S	501	SRR14555199	23063	A	T	1	2021-05-07	United States
S_570_D	S	570	SRR14555199	23271	C	A	0,999551	2021-05-07	United States
S_614_G	S	614	SRR14555199	23403	A	G	0,999737	2021-05-07	United States
S_681_H	S	681	SRR14555199	23604	C	A	0,999653	2021-05-07	United States
S_716_I	S	716	SRR14555199	23709	C	T	1	2021-05-07	United States
S_982_A	S	982	SRR14555199	24506	T	G	1	2021-05-07	United States
S_1118_H	S	1118	SRR14555199	24914	G	C	0,999866	2021-05-07	United States
S_1191_N	S	1191	SRR14555199	25135	G	T	1	2021-05-07	United States
ORF3a_2_Y	ORF3a	2	SRR14555199	25396	G	T	0,999629	2021-05-07	United States
ORF8_27_*	ORF8	27	SRR14555199	27972	C	T	0,999392	2021-05-07	United States
ORF8_52_I	ORF8	52	SRR14555199	28048	G	T	0,999455	2021-05-07	United States
ORF8_73_C	ORF8	73	SRR14555199	28111	A	G	0,999687	2021-05-07	United States
N_3_H	N	3	SRR14555199	28280	G	C	0,999669	2021-05-07	United States
N_3_V	N	3	SRR14555199	28281	A	T	0,998507	2021-05-07	United States
N_3_E	N	3	SRR14555199	28282	T	A	0,995553	2021-05-07	United States
N_199_S	N	199	SRR14555199	28868	C	T	1	2021-05-07	United States
N_203_K	N	203	SRR14555199	28881	G	A	1	2021-05-07	United States
N_204_R	N	204	SRR14555199	28883	G	C	1	2021-05-07	United States
N_235_F	N	235	SRR14555199	28977	C	T	0,996825	2021-05-07	United States
ORF1ab_265_I	ORF1ab	265	SRR14555200	1059	C	T	0,998866	2021-05-08	United States
ORF1ab_798_N	ORF1ab	798	SRR14555200	2659	G	T	1	2021-05-08	United States
ORF1ab_1946_S	ORF1ab	1946	SRR14555200	6101	G	A	1	2021-05-08	United States
ORF1ab_3201_P	ORF1ab	3201	SRR14555200	9867	T	C	1	2021-05-08	United States
ORF1ab_3674_NA	ORF1ab	3674	SRR14555200	11287	G	-TCTGGTTTT	0,784921	2021-05-08	United States
ORF1ab_3676_S	ORF1ab	3676	SRR14555200	11291	G	A	0,991597	2021-05-08	United States
ORF1ab_3677_L	ORF1ab	3677	SRR14555200	11296	T	G	1	2021-05-08	United States
ORF1ab_314_L	ORF1ab	314	SRR14555200	14408	C	T	0,999755	2021-05-08	United States
ORF1ab_1011_H	ORF1ab	1011	SRR14555200	16500	A	C	0,985707	2021-05-08	United States
S_5_F	S	5	SRR14555200	21575	C	T	0,998134	2021-05-08	United States
S_95_I	S	95	SRR14555200	21846	C	T	1	2021-05-08	United States
S_253_G	S	253	SRR14555200	22320	A	G	1	2021-05-08	United States
S_254_F	S	254	SRR14555200	22323	C	T	0,999606	2021-05-08	United States
S_477_N	S	477	SRR14555200	22992	G	A	0,999638	2021-05-08	United States
S_614_G	S	614	SRR14555200	23403	A	G	0,999092	2021-05-08	United States
S_845_S	S	845	SRR14555200	24095	G	T	0,996751	2021-05-08	United States
S_957_R	S	957	SRR14555200	24432	A	G	0,999788	2021-05-08	United States
S_1260_N	S	1260	SRR14555200	25340	G	A	0,999787	2021-05-08	United States
ORF3a_42_L	ORF3a	42	SRR14555200	25517	C	T	0,998355	2021-05-08	United States
ORF3a_57_H	ORF3a	57	SRR14555200	25563	G	T	0,999414	2021-05-08	United States
ORF7a_116_F	ORF7a	116	SRR14555200	27739	C	T	0,999569	2021-05-08	United States
ORF8_11_I	ORF8	11	SRR14555200	27925	C	T	0,999458	2021-05-08	United States
N_13_L	N	13	SRR14555200	28311	C	T	0,999079	2021-05-08	United States
N_202_R	N	202	SRR14555200	28879	T	G	1	2021-05-08	United States
N_327_L	N	327	SRR14555200	29253	C	T	0,999251	2021-05-08	United States
ORF1ab_2535_L	ORF1ab	2535	SRR14555201	7869	C	T	0,999278	2021-05-06	United States
ORF1ab_3116_F	ORF1ab	3116	SRR14555201	9611	C	T	0,998405	2021-05-06	United States
ORF1ab_3164_H	ORF1ab	3164	SRR14555201	9756	G	A	0,998275	2021-05-06	United States
ORF1ab_3220_V	ORF1ab	3220	SRR14555201	9924	C	T	0,999028	2021-05-06	United States
ORF1ab_3573_E	ORF1ab	3573	SRR14555201	10982	A	G	0,998929	2021-05-06	United States
ORF1ab_3613_L	ORF1ab	3613	SRR14555201	11103	C	T	0,99825	2021-05-06	United States
ORF1ab_3673_NA	ORF1ab	3673	SRR14555201	11282	A	-GTT	0,900813	2021-05-06	United States
ORF1ab_314_L	ORF1ab	314	SRR14555201	14408	C	T	0,999584	2021-05-06	United States
ORF1ab_2090_G	ORF1ab	2090	SRR14555201	19736	A	G	0,999204	2021-05-06	United States
S_143_NA	S	143	SRR14555201	21990	T	-TTA	0,975336	2021-05-06	United States
S_153_T	S	153	SRR14555201	22020	T	C	0,99659	2021-05-06	United States
S_614_G	S	614	SRR14555201	23403	A	G	0,998444	2021-05-06	United States
S_681_H	S	681	SRR14555201	23604	C	A	1	2021-05-06	United States
S_688_V	S	688	SRR14555201	23625	C	T	0,999289	2021-05-06	United States
S_735_A	S	735	SRR14555201	23765	T	G	1	2021-05-06	United States
S_1027_I	S	1027	SRR14555201	24642	C	T	0,997785	2021-05-06	United States
S_1052_Y	S	1052	SRR14555201	24717	T	A	0,966923	2021-05-06	United States
ORF3a_255_NA	ORF3a	255	SRR14555201	26157	T	-GTTA	0,911039	2021-05-06	United States
N_217_V	N	217	SRR14555201	28923	C	T	0,993322	2021-05-06	United States
ORF10_6_NA	ORF10	6	SRR14555201	29573	G	-TTTTCGC	0,83128	2021-05-06	United States
ORF1ab_913_D	ORF1ab	913	SRR14555202	3004	G	T	0,998541	2021-05-08	United States
ORF1ab_1001_I	ORF1ab	1001	SRR14555202	3267	C	T	0,998661	2021-05-08	United States
ORF1ab_1708_D	ORF1ab	1708	SRR14555202	5388	C	A	0,999588	2021-05-08	United States
ORF1ab_2230_T	ORF1ab	2230	SRR14555202	6954	T	C	1	2021-05-08	United States
ORF1ab_2259_I	ORF1ab	2259	SRR14555202	7042	G	T	0,970588	2021-05-08	United States
ORF1ab_2765_S	ORF1ab	2765	SRR14555202	8559	T	G	1	2021-05-08	United States
ORF1ab_3674_NA	ORF1ab	3674	SRR14555202	11287	G	-TCTGGTTTT	0,794891	2021-05-08	United States
ORF1ab_3676_S	ORF1ab	3676	SRR14555202	11291	G	A	1	2021-05-08	United States
ORF1ab_3677_L	ORF1ab	3677	SRR14555202	11296	T	G	0,988636	2021-05-08	United States
ORF1ab_218_L	ORF1ab	218	SRR14555202	14120	C	T	0,998336	2021-05-08	United States
ORF1ab_314_L	ORF1ab	314	SRR14555202	14408	C	T	0,998584	2021-05-08	United States
S_68_NA	S	68	SRR14555202	21764	A	-TACATG	0,848176	2021-05-08	United States
S_143_NA	S	143	SRR14555202	21990	T	-TTA	0,92874	2021-05-08	United States
S_501_Y	S	501	SRR14555202	23063	A	T	0,999301	2021-05-08	United States
S_570_D	S	570	SRR14555202	23271	C	A	0,999796	2021-05-08	United States
S_614_G	S	614	SRR14555202	23403	A	G	1	2021-05-08	United States
S_681_H	S	681	SRR14555202	23604	C	A	0,999358	2021-05-08	United States
S_716_I	S	716	SRR14555202	23709	C	T	1	2021-05-08	United States
S_982_A	S	982	SRR14555202	24506	T	G	0,999377	2021-05-08	United States
S_1118_H	S	1118	SRR14555202	24914	G	C	0,999546	2021-05-08	United States
M_174_Q	M	174	SRR14555202	27043	G	A	0,150717	2021-05-08	United States
ORF8_27_*	ORF8	27	SRR14555202	27972	C	T	0,999563	2021-05-08	United States
ORF8_41_V	ORF8	41	SRR14555202	28014	T	G	1	2021-05-08	United States
ORF8_52_I	ORF8	52	SRR14555202	28048	G	T	0,99924	2021-05-08	United States
ORF8_68_*	ORF8	68	SRR14555202	28095	A	T	0,876603	2021-05-08	United States
ORF8_73_C	ORF8	73	SRR14555202	28111	A	G	0,999581	2021-05-08	United States
ORF8_114_F	ORF8	114	SRR14555202	28233	G	T	0,999621	2021-05-08	United States
N_3_H	N	3	SRR14555202	28280	G	C	0,999747	2021-05-08	United States
N_3_V	N	3	SRR14555202	28281	A	T	0,999493	2021-05-08	United States
N_3_E	N	3	SRR14555202	28282	T	A	0,999494	2021-05-08	United States
N_203_K	N	203	SRR14555202	28881	G	A	1	2021-05-08	United States
N_204_R	N	204	SRR14555202	28883	G	C	1	2021-05-08	United States
N_235_F	N	235	SRR14555202	28977	C	T	1	2021-05-08	United States
N_383_L	N	383	SRR14555202	29421	C	T	0,999522	2021-05-08	United States
ORF1ab_1196_V	ORF1ab	1196	SRR14555203	3852	A	T	0,976432	2021-05-05	United States
ORF1ab_2511_N	ORF1ab	2511	SRR14555203	7798	G	T	0,999471	2021-05-05	United States
ORF1ab_2936_I	ORF1ab	2936	SRR14555203	9072	C	T	0,999392	2021-05-05	United States
ORF1ab_2971_S	ORF1ab	2971	SRR14555203	9176	G	A	1	2021-05-05	United States
ORF1ab_3209_V	ORF1ab	3209	SRR14555203	9891	C	T	0,999073	2021-05-05	United States
ORF1ab_3284_I	ORF1ab	3284	SRR14555203	10116	C	T	0,999731	2021-05-05	United States
ORF1ab_3674_NA	ORF1ab	3674	SRR14555203	11287	G	-TCTGGTTTT	0,7894	2021-05-05	United States
ORF1ab_3677_L	ORF1ab	3677	SRR14555203	11296	T	G	0,984375	2021-05-05	United States
ORF1ab_3750_I	ORF1ab	3750	SRR14555203	11514	C	T	0,999304	2021-05-05	United States
ORF1ab_314_L	ORF1ab	314	SRR14555203	14408	C	T	1	2021-05-05	United States
ORF1ab_710_C	ORF1ab	710	SRR14555203	15596	A	G	0,999427	2021-05-05	United States
ORF1ab_2371_M	ORF1ab	2371	SRR14555203	20578	G	A	1	2021-05-05	United States
S_95_I	S	95	SRR14555203	21846	C	T	0,998498	2021-05-05	United States
S_143_NA	S	143	SRR14555203	21990	T	-TTA	0,950764	2021-05-05	United States
S_484_K	S	484	SRR14555203	23012	G	A	0,999052	2021-05-05	United States
S_614_G	S	614	SRR14555203	23403	A	G	1	2021-05-05	United States
S_681_H	S	681	SRR14555203	23604	C	A	0,999475	2021-05-05	United States
S_796_H	S	796	SRR14555203	23948	G	C	1	2021-05-05	United States
M_82_T	M	82	SRR14555203	26767	T	C	0,999471	2021-05-05	United States
ORF7b_44_NA	ORF7b	44	SRR14555203	27886	A	-AACGAACATGAAATT	0,747164	2021-05-05	United States
ORF8_106_*	ORF8	106	SRR14555203	28209	G	T	0,999816	2021-05-05	United States
N_203_K	N	203	SRR14555203	28881	G	A	0,997625	2021-05-05	United States
N_204_R	N	204	SRR14555203	28883	G	C	1	2021-05-05	United States
N_208_NA	N	208	SRR14555203	28895	G	-CTA	0,967354	2021-05-05	United States
ORF1ab_1001_I	ORF1ab	1001	SRR14555204	3267	C	T	0,999782	2021-05-05	United States
ORF1ab_1708_D	ORF1ab	1708	SRR14555204	5388	C	A	0,999483	2021-05-05	United States
ORF1ab_3674_NA	ORF1ab	3674	SRR14555204	11287	G	-TCTGGTTTT	0,798234	2021-05-05	United States
ORF1ab_3677_L	ORF1ab	3677	SRR14555204	11296	T	G	0,992248	2021-05-05	United States
ORF1ab_218_L	ORF1ab	218	SRR14555204	14120	C	T	0,999731	2021-05-05	United States
ORF1ab_314_L	ORF1ab	314	SRR14555204	14408	C	T	0,999761	2021-05-05	United States
ORF1ab_1432_V	ORF1ab	1432	SRR14555204	17762	C	T	0,992361	2021-05-05	United States
S_68_NA	S	68	SRR14555204	21764	A	-TACATG	0,856622	2021-05-05	United States
S_138_Y	S	138	SRR14555204	21974	G	T	0,992512	2021-05-05	United States
S_143_NA	S	143	SRR14555204	21990	T	-TTA	0,908451	2021-05-05	United States
S_501_Y	S	501	SRR14555204	23063	A	T	0,999573	2021-05-05	United States
S_570_D	S	570	SRR14555204	23271	C	A	0,999317	2021-05-05	United States
S_614_G	S	614	SRR14555204	23403	A	G	1	2021-05-05	United States
S_681_H	S	681	SRR14555204	23604	C	A	0,998418	2021-05-05	United States
S_716_I	S	716	SRR14555204	23709	C	T	1	2021-05-05	United States
S_982_A	S	982	SRR14555204	24506	T	G	0,997955	2021-05-05	United States
S_1118_H	S	1118	SRR14555204	24914	G	C	0,999681	2021-05-05	United States
ORF3a_172_C	ORF3a	172	SRR14555204	25906	G	T	0,963293	2021-05-05	United States
ORF8_27_*	ORF8	27	SRR14555204	27972	C	T	1	2021-05-05	United States
ORF8_52_I	ORF8	52	SRR14555204	28048	G	T	1	2021-05-05	United States
ORF8_68_*	ORF8	68	SRR14555204	28095	A	T	0,868753	2021-05-05	United States
ORF8_73_C	ORF8	73	SRR14555204	28111	A	G	0,998895	2021-05-05	United States
N_3_H	N	3	SRR14555204	28280	G	C	0,999252	2021-05-05	United States
N_3_V	N	3	SRR14555204	28281	A	T	0,998752	2021-05-05	United States
N_3_E	N	3	SRR14555204	28282	T	A	0,999252	2021-05-05	United States
N_203_K	N	203	SRR14555204	28881	G	A	1	2021-05-05	United States
N_204_R	N	204	SRR14555204	28883	G	C	1	2021-05-05	United States
N_235_F	N	235	SRR14555204	28977	C	T	1	2021-05-05	United States
ORF1ab_120_N	ORF1ab	120	SRR14555206	625	G	T	0,999736	2021-05-06	United States
ORF1ab_265_I	ORF1ab	265	SRR14555206	1059	C	T	0,999593	2021-05-06	United States
ORF1ab_575_R	ORF1ab	575	SRR14555206	1989	A	G	0,998561	2021-05-06	United States
ORF1ab_1483_I	ORF1ab	1483	SRR14555206	4712	G	A	0,0510268	2021-05-06	United States
ORF1ab_2511_N	ORF1ab	2511	SRR14555206	7798	G	T	0,999659	2021-05-06	United States
ORF1ab_3162_E	ORF1ab	3162	SRR14555206	9749	A	G	0,999492	2021-05-06	United States
ORF1ab_3201_P	ORF1ab	3201	SRR14555206	9867	T	C	0,998589	2021-05-06	United States
ORF1ab_3209_V	ORF1ab	3209	SRR14555206	9891	C	T	0,997857	2021-05-06	United States
ORF1ab_3674_NA	ORF1ab	3674	SRR14555206	11287	G	-TCTGGTTTT	0,800571	2021-05-06	United States
ORF1ab_3677_L	ORF1ab	3677	SRR14555206	11296	T	G	0,981707	2021-05-06	United States
ORF1ab_3847_I	ORF1ab	3847	SRR14555206	11804	G	A	0,999118	2021-05-06	United States
ORF1ab_314_L	ORF1ab	314	SRR14555206	14408	C	T	0,999297	2021-05-06	United States
ORF1ab_2663_NA	ORF1ab	2663	SRR14555206	21456	A	+G	0,0623583	2021-05-06	United States
S_143_NA	S	143	SRR14555206	21990	T	-TTA	0,980695	2021-05-06	United States
S_157_S	S	157	SRR14555206	22032	T	C	0,99758	2021-05-06	United States
S_452_R	S	452	SRR14555206	22917	T	G	0,999751	2021-05-06	United States
S_614_G	S	614	SRR14555206	23403	A	G	0,999457	2021-05-06	United States
S_859_N	S	859	SRR14555206	24138	C	A	1	2021-05-06	United States
S_950_H	S	950	SRR14555206	24410	G	C	0,936959	2021-05-06	United States
ORF3a_42_L	ORF3a	42	SRR14555206	25517	C	T	0,996466	2021-05-06	United States
ORF3a_57_H	ORF3a	57	SRR14555206	25563	G	T	0,999814	2021-05-06	United States
ORF3a_104_L	ORF3a	104	SRR14555206	25703	C	T	0,991816	2021-05-06	United States
ORF8_11_I	ORF8	11	SRR14555206	27925	C	T	0,999524	2021-05-06	United States
ORF8_51_S	ORF8	51	SRR14555206	28044	G	T	0,999226	2021-05-06	United States
N_205_I	N	205	SRR14555206	28887	C	T	1	2021-05-06	United States
N_234_I	N	234	SRR14555206	28975	G	A	1	2021-05-06	United States
ORF1ab_265_I	ORF1ab	265	SRR14555207	1059	C	T	0,999413	2021-05-05	United States
ORF1ab_2500_F	ORF1ab	2500	SRR14555207	7764	C	T	1	2021-05-05	United States
ORF1ab_3201_P	ORF1ab	3201	SRR14555207	9867	T	C	1	2021-05-05	United States
ORF1ab_314_L	ORF1ab	314	SRR14555207	14408	C	T	0,999735	2021-05-05	United States
ORF1ab_1011_H	ORF1ab	1011	SRR14555207	16500	A	C	0,977194	2021-05-05	United States
ORF1ab_1087_Y	ORF1ab	1087	SRR14555207	16726	C	T	0,998484	2021-05-05	United States
S_5_F	S	5	SRR14555207	21575	C	T	1	2021-05-05	United States
S_95_I	S	95	SRR14555207	21846	C	T	1	2021-05-05	United States
S_253_G	S	253	SRR14555207	22320	A	G	0,998617	2021-05-05	United States
S_484_K	S	484	SRR14555207	23012	G	A	0,998891	2021-05-05	United States
S_614_G	S	614	SRR14555207	23403	A	G	0,998959	2021-05-05	United States
S_701_V	S	701	SRR14555207	23664	C	T	0,999427	2021-05-05	United States
ORF3a_42_L	ORF3a	42	SRR14555207	25517	C	T	0,999019	2021-05-05	United States
ORF3a_57_H	ORF3a	57	SRR14555207	25563	G	T	1	2021-05-05	United States
ORF3a_87_L	ORF3a	87	SRR14555207	25651	T	C	0,985898	2021-05-05	United States
ORF8_11_I	ORF8	11	SRR14555207	27925	C	T	1	2021-05-05	United States
N_137_R	N	137	SRR14555207	28682	G	A	0,976207	2021-05-05	United States
N_199_L	N	199	SRR14555207	28869	C	T	1	2021-05-05	United States
N_234_I	N	234	SRR14555207	28975	G	A	1	2021-05-05	United States
N_383_L	N	383	SRR14555207	29421	C	T	1	2021-05-05	United States
ORF10_10_L	ORF10	10	SRR14555207	29586	C	T	0,999416	2021-05-05	United States
ORF1ab_1188_L	ORF1ab	1188	SRR14555208	3828	C	T	0,991803	2021-05-05	United States
ORF1ab_1795_Q	ORF1ab	1795	SRR14555208	5648	A	C	0,999682	2021-05-05	United States
ORF1ab_3449_F	ORF1ab	3449	SRR14555208	10610	G	T	1	2021-05-05	United States
ORF1ab_3603_NA	ORF1ab	3603	SRR14555208	11074	C	-T	0,060792	2021-05-05	United States
ORF1ab_3674_NA	ORF1ab	3674	SRR14555208	11287	G	-TCTGGTTTT	0,789042	2021-05-05	United States
ORF1ab_3677_L	ORF1ab	3677	SRR14555208	11296	T	G	1	2021-05-05	United States
ORF1ab_314_L	ORF1ab	314	SRR14555208	14408	C	T	0,999009	2021-05-05	United States
ORF1ab_1264_D	ORF1ab	1264	SRR14555208	17259	G	T	0,999856	2021-05-05	United States
S_18_F	S	18	SRR14555208	21614	C	T	1	2021-05-05	United States
S_20_N	S	20	SRR14555208	21621	C	A	1	2021-05-05	United States
S_26_S	S	26	SRR14555208	21638	C	T	1	2021-05-05	United States
S_138_Y	S	138	SRR14555208	21974	G	T	0,994324	2021-05-05	United States
S_417_T	S	417	SRR14555208	22812	A	C	0,996757	2021-05-05	United States
S_484_K	S	484	SRR14555208	23012	G	A	0,995935	2021-05-05	United States
S_501_Y	S	501	SRR14555208	23063	A	T	1	2021-05-05	United States
S_614_G	S	614	SRR14555208	23403	A	G	0,999775	2021-05-05	United States
S_655_Y	S	655	SRR14555208	23525	C	T	0,998755	2021-05-05	United States
S_775_NA	S	775	SRR14555208	23887	C	-A	0,0634921	2021-05-05	United States
S_1027_I	S	1027	SRR14555208	24642	C	T	0,998913	2021-05-05	United States
S_1176_F	S	1176	SRR14555208	25088	G	T	0,999364	2021-05-05	United States
ORF3a_253_P	ORF3a	253	SRR14555208	26149	T	C	0,994885	2021-05-05	United States
M_2_T	M	2	SRR14555208	26526	G	A	0,990404	2021-05-05	United States
ORF8_92_K	ORF8	92	SRR14555208	28167	G	A	0,998962	2021-05-05	United States
N_80_R	N	80	SRR14555208	28512	C	G	1	2021-05-05	United States
N_202_C	N	202	SRR14555208	28877	A	T	1	2021-05-05	United States
N_202_T	N	202	SRR14555208	28878	G	C	1	2021-05-05	United States
N_203_K	N	203	SRR14555208	28881	G	A	1	2021-05-05	United States
N_204_R	N	204	SRR14555208	28883	G	C	1	2021-05-05	United States
ORF1ab_1082_D	ORF1ab	1082	SRR14555209	3510	C	A	0,997177	2021-05-05	United States
ORF1ab_2584_T	ORF1ab	2584	SRR14555209	8015	G	A	0,996148	2021-05-05	United States
ORF1ab_314_L	ORF1ab	314	SRR14555209	14408	C	T	0,998943	2021-05-05	United States
ORF1ab_1362_R	ORF1ab	1362	SRR14555209	17551	G	A	1	2021-05-05	United States
ORF1ab_1936_H	ORF1ab	1936	SRR14555209	19274	C	A	0,999599	2021-05-05	United States
S_152_L	S	152	SRR14555209	22017	G	T	0,994774	2021-05-05	United States
S_484_K	S	484	SRR14555209	23012	G	A	0,998882	2021-05-05	United States
S_614_G	S	614	SRR14555209	23403	A	G	0,999567	2021-05-05	United States
S_769_V	S	769	SRR14555209	23868	G	T	0,999403	2021-05-05	United States
M_28_L	M	28	SRR14555209	26604	T	C	1	2021-05-05	United States
N_187_L	N	187	SRR14555209	28833	C	T	1	2021-05-05	United States
N_203_K	N	203	SRR14555209	28881	G	A	1	2021-05-05	United States
N_204_R	N	204	SRR14555209	28883	G	C	1	2021-05-05	United States
N_418_H	N	418	SRR14555209	29527	G	T	0,999425	2021-05-05	United States
ORF1ab_1001_I	ORF1ab	1001	SRR14555210	3267	C	T	0,998885	2021-05-08	United States
ORF1ab_1708_D	ORF1ab	1708	SRR14555210	5388	C	A	0,99973	2021-05-08	United States
ORF1ab_3472_H	ORF1ab	3472	SRR14555210	10679	T	C	0,0684211	2021-05-08	United States
ORF1ab_3674_NA	ORF1ab	3674	SRR14555210	11287	G	-TCTGGTTTT	0,765044	2021-05-08	United States
ORF1ab_3676_S	ORF1ab	3676	SRR14555210	11291	G	A	1	2021-05-08	United States
ORF1ab_3677_L	ORF1ab	3677	SRR14555210	11296	T	G	1	2021-05-08	United States
ORF1ab_218_L	ORF1ab	218	SRR14555210	14120	C	T	0,999653	2021-05-08	United States
ORF1ab_314_L	ORF1ab	314	SRR14555210	14408	C	T	0,999685	2021-05-08	United States
ORF1ab_1691_A	ORF1ab	1691	SRR14555210	18539	T	C	0,998705	2021-05-08	United States
ORF1ab_1975_S	ORF1ab	1975	SRR14555210	19390	C	T	1	2021-05-08	United States
ORF1ab_2335_R	ORF1ab	2335	SRR14555210	20471	A	G	0,999248	2021-05-08	United States
S_68_NA	S	68	SRR14555210	21764	A	-TACATG	0,860328	2021-05-08	United States
S_143_NA	S	143	SRR14555210	21990	T	-TTA	0,912396	2021-05-08	United States
S_501_Y	S	501	SRR14555210	23063	A	T	0,999546	2021-05-08	United States
S_570_D	S	570	SRR14555210	23271	C	A	0,99986	2021-05-08	United States
S_614_G	S	614	SRR14555210	23403	A	G	1	2021-05-08	United States
S_681_H	S	681	SRR14555210	23604	C	A	0,999594	2021-05-08	United States
S_716_I	S	716	SRR14555210	23709	C	T	0,9992	2021-05-08	United States
S_982_A	S	982	SRR14555210	24506	T	G	0,999652	2021-05-08	United States
S_1118_H	S	1118	SRR14555210	24914	G	C	0,998131	2021-05-08	United States
ORF8_16_L	ORF8	16	SRR14555210	27939	T	C	0,999596	2021-05-08	United States
ORF8_27_*	ORF8	27	SRR14555210	27972	C	T	0,998828	2021-05-08	United States
ORF8_52_I	ORF8	52	SRR14555210	28048	G	T	0,999633	2021-05-08	United States
ORF8_68_*	ORF8	68	SRR14555210	28095	A	T	0,903547	2021-05-08	United States
ORF8_73_C	ORF8	73	SRR14555210	28111	A	G	0,999005	2021-05-08	United States
N_3_H	N	3	SRR14555210	28280	G	C	1	2021-05-08	United States
N_3_V	N	3	SRR14555210	28281	A	T	0,999677	2021-05-08	United States
N_3_E	N	3	SRR14555210	28282	T	A	0,998544	2021-05-08	United States
N_203_K	N	203	SRR14555210	28881	G	A	1	2021-05-08	United States
N_204_R	N	204	SRR14555210	28883	G	C	1	2021-05-08	United States
N_235_F	N	235	SRR14555210	28977	C	T	0,996564	2021-05-08	United States
ORF1ab_690_V	ORF1ab	690	SRR14555211	2334	C	T	0,997573	2021-05-05	United States
ORF1ab_1001_I	ORF1ab	1001	SRR14555211	3267	C	T	1	2021-05-05	United States
ORF1ab_1708_D	ORF1ab	1708	SRR14555211	5388	C	A	1	2021-05-05	United States
ORF1ab_2780_L	ORF1ab	2780	SRR14555211	8603	T	C	0,987138	2021-05-05	United States
ORF1ab_3674_NA	ORF1ab	3674	SRR14555211	11287	G	-TCTGGTTTT	0,7841	2021-05-05	United States
ORF1ab_3677_L	ORF1ab	3677	SRR14555211	11296	T	G	1	2021-05-05	United States
ORF1ab_314_L	ORF1ab	314	SRR14555211	14408	C	T	0,999345	2021-05-05	United States
ORF1ab_1383_R	ORF1ab	1383	SRR14555211	17615	A	G	0,997908	2021-05-05	United States
S_68_NA	S	68	SRR14555211	21764	A	-TACATG	0,844282	2021-05-05	United States
S_143_NA	S	143	SRR14555211	21990	T	-TTA	0,938917	2021-05-05	United States
S_501_Y	S	501	SRR14555211	23063	A	T	1	2021-05-05	United States
S_570_D	S	570	SRR14555211	23271	C	A	0,999652	2021-05-05	United States
S_614_G	S	614	SRR14555211	23403	A	G	1	2021-05-05	United States
S_681_H	S	681	SRR14555211	23604	C	A	1	2021-05-05	United States
S_716_I	S	716	SRR14555211	23709	C	T	0,998747	2021-05-05	United States
S_982_A	S	982	SRR14555211	24506	T	G	1	2021-05-05	United States
S_1118_H	S	1118	SRR14555211	24914	G	C	0,999754	2021-05-05	United States
ORF3a_15_F	ORF3a	15	SRR14555211	25437	G	T	0,999675	2021-05-05	United States
ORF8_27_*	ORF8	27	SRR14555211	27972	C	T	1	2021-05-05	United States
ORF8_52_I	ORF8	52	SRR14555211	28048	G	T	0,999431	2021-05-05	United States
ORF8_73_C	ORF8	73	SRR14555211	28111	A	G	0,999577	2021-05-05	United States
N_3_H	N	3	SRR14555211	28280	G	C	1	2021-05-05	United States
N_3_V	N	3	SRR14555211	28281	A	T	0,999564	2021-05-05	United States
N_3_E	N	3	SRR14555211	28282	T	A	0,99696	2021-05-05	United States
N_203_K	N	203	SRR14555211	28881	G	A	1	2021-05-05	United States
N_204_R	N	204	SRR14555211	28883	G	C	1	2021-05-05	United States
N_235_F	N	235	SRR14555211	28977	C	T	0,997497	2021-05-05	United States
ORF1ab_1001_I	ORF1ab	1001	SRR14555212	3267	C	T	0,997912	2021-05-06	United States
ORF1ab_1708_D	ORF1ab	1708	SRR14555212	5388	C	A	0,998949	2021-05-06	United States
ORF1ab_1905_F	ORF1ab	1905	SRR14555212	5979	C	T	1	2021-05-06	United States
ORF1ab_3488_I	ORF1ab	3488	SRR14555212	10728	C	T	0,999327	2021-05-06	United States
ORF1ab_3674_NA	ORF1ab	3674	SRR14555212	11287	G	-TCTGGTTTT	0,777589	2021-05-06	United States
ORF1ab_218_L	ORF1ab	218	SRR14555212	14120	C	T	0,999468	2021-05-06	United States
ORF1ab_314_L	ORF1ab	314	SRR14555212	14408	C	T	0,999715	2021-05-06	United States
ORF1ab_1936_S	ORF1ab	1936	SRR14555212	19273	C	T	0,999725	2021-05-06	United States
ORF1ab_2663_NA	ORF1ab	2663	SRR14555212	21456	A	+G	0,0562249	2021-05-06	United States
S_68_NA	S	68	SRR14555212	21764	A	-TACATG	0,882075	2021-05-06	United States
S_143_NA	S	143	SRR14555212	21990	T	-TTA	0,881647	2021-05-06	United States
S_367_L	S	367	SRR14555212	22661	G	C	0,995789	2021-05-06	United States
S_501_Y	S	501	SRR14555212	23063	A	T	0,999486	2021-05-06	United States
S_570_D	S	570	SRR14555212	23271	C	A	0,999735	2021-05-06	United States
S_614_G	S	614	SRR14555212	23403	A	G	1	2021-05-06	United States
S_681_H	S	681	SRR14555212	23604	C	A	1	2021-05-06	United States
S_716_I	S	716	SRR14555212	23709	C	T	1	2021-05-06	United States
S_982_A	S	982	SRR14555212	24506	T	G	0,999554	2021-05-06	United States
S_1118_H	S	1118	SRR14555212	24914	G	C	1	2021-05-06	United States
ORF3a_100_D	ORF3a	100	SRR14555212	25691	G	A	0,993039	2021-05-06	United States
ORF3a_223_I	ORF3a	223	SRR14555212	26060	C	T	1	2021-05-06	United States
ORF8_27_*	ORF8	27	SRR14555212	27972	C	T	0,998945	2021-05-06	United States
ORF8_52_I	ORF8	52	SRR14555212	28048	G	T	0,99902	2021-05-06	United States
ORF8_68_*	ORF8	68	SRR14555212	28095	A	T	0,917744	2021-05-06	United States
ORF8_73_C	ORF8	73	SRR14555212	28111	A	G	0,99982	2021-05-06	United States
N_3_H	N	3	SRR14555212	28280	G	C	0,998319	2021-05-06	United States
N_3_V	N	3	SRR14555212	28281	A	T	0,999719	2021-05-06	United States
N_3_E	N	3	SRR14555212	28282	T	A	0,999439	2021-05-06	United States
N_235_F	N	235	SRR14555212	28977	C	T	1	2021-05-06	United States
ORF1ab_207_C	ORF1ab	207	SRR14555213	884	C	T	1	2021-05-05	United States
ORF1ab_519_S	ORF1ab	519	SRR14555213	1820	G	A	0,998556	2021-05-05	United States
ORF1ab_1196_V	ORF1ab	1196	SRR14555213	3852	A	T	0,993397	2021-05-05	United States
ORF1ab_2511_N	ORF1ab	2511	SRR14555213	7798	G	T	1	2021-05-05	United States
ORF1ab_2936_I	ORF1ab	2936	SRR14555213	9072	C	T	1	2021-05-05	United States
ORF1ab_2949_NA	ORF1ab	2949	SRR14555213	9110	C	-G	0,0546032	2021-05-05	United States
ORF1ab_2971_S	ORF1ab	2971	SRR14555213	9176	G	A	1	2021-05-05	United States
ORF1ab_3209_V	ORF1ab	3209	SRR14555213	9891	C	T	0,998428	2021-05-05	United States
ORF1ab_3284_I	ORF1ab	3284	SRR14555213	10116	C	T	0,999848	2021-05-05	United States
ORF1ab_3674_NA	ORF1ab	3674	SRR14555213	11287	G	-TCTGGTTTT	0,788482	2021-05-05	United States
ORF1ab_3750_I	ORF1ab	3750	SRR14555213	11514	C	T	0,999626	2021-05-05	United States
ORF1ab_314_L	ORF1ab	314	SRR14555213	14408	C	T	0,999289	2021-05-05	United States
ORF1ab_2172_NA	ORF1ab	2172	SRR14555213	19983	C	-T	0,0656371	2021-05-05	United States
ORF1ab_2371_M	ORF1ab	2371	SRR14555213	20578	G	A	1	2021-05-05	United States
ORF1ab_2663_NA	ORF1ab	2663	SRR14555213	21456	A	+G	0,0568421	2021-05-05	United States
S_73_NA	S	73	SRR14555213	21781	C	+A	0,0577689	2021-05-05	United States
S_95_I	S	95	SRR14555213	21846	C	T	1	2021-05-05	United States
S_143_NA	S	143	SRR14555213	21990	T	-TTA	0,91757	2021-05-05	United States
S_252_D	S	252	SRR14555213	22317	G	A	1	2021-05-05	United States
S_484_K	S	484	SRR14555213	23012	G	A	1	2021-05-05	United States
S_614_G	S	614	SRR14555213	23403	A	G	0,99948	2021-05-05	United States
S_681_H	S	681	SRR14555213	23604	C	A	1	2021-05-05	United States
S_796_H	S	796	SRR14555213	23948	G	C	0,996865	2021-05-05	United States
M_82_T	M	82	SRR14555213	26767	T	C	0,999645	2021-05-05	United States
ORF7b_44_NA	ORF7b	44	SRR14555213	27886	A	-AACGAACATGAAATT	0,75039	2021-05-05	United States
ORF8_106_*	ORF8	106	SRR14555213	28209	G	T	0,999564	2021-05-05	United States
N_208_NA	N	208	SRR14555213	28895	G	-CTA	0,905172	2021-05-05	United States
ORF1ab_913_D	ORF1ab	913	SRR14555214	3004	G	T	0,999593	2021-05-05	United States
ORF1ab_1001_I	ORF1ab	1001	SRR14555214	3267	C	T	0,998597	2021-05-05	United States
ORF1ab_1708_D	ORF1ab	1708	SRR14555214	5388	C	A	0,99917	2021-05-05	United States
ORF1ab_1781_R	ORF1ab	1781	SRR14555214	5607	A	G	0,999884	2021-05-05	United States
ORF1ab_3379_V	ORF1ab	3379	SRR14555214	10401	C	T	0,999754	2021-05-05	United States
ORF1ab_3674_NA	ORF1ab	3674	SRR14555214	11287	G	-TCTGGTTTT	0,783225	2021-05-05	United States
ORF1ab_3677_L	ORF1ab	3677	SRR14555214	11296	T	G	1	2021-05-05	United States
ORF1ab_218_L	ORF1ab	218	SRR14555214	14120	C	T	1	2021-05-05	United States
ORF1ab_314_L	ORF1ab	314	SRR14555214	14408	C	T	0,998884	2021-05-05	United States
S_5_F	S	5	SRR14555214	21575	C	T	1	2021-05-05	United States
S_68_NA	S	68	SRR14555214	21764	A	-TACATG	0,881274	2021-05-05	United States
S_143_NA	S	143	SRR14555214	21990	T	-TTA	0,951761	2021-05-05	United States
S_501_Y	S	501	SRR14555214	23063	A	T	0,999221	2021-05-05	United States
S_570_D	S	570	SRR14555214	23271	C	A	0,99969	2021-05-05	United States
S_614_G	S	614	SRR14555214	23403	A	G	0,999285	2021-05-05	United States
S_681_H	S	681	SRR14555214	23604	C	A	1	2021-05-05	United States
S_716_I	S	716	SRR14555214	23709	C	T	1	2021-05-05	United States
S_982_A	S	982	SRR14555214	24506	T	G	0,999673	2021-05-05	United States
S_1118_H	S	1118	SRR14555214	24914	G	C	1	2021-05-05	United States
ORF3a_240_S	ORF3a	240	SRR14555214	26110	C	T	0,998616	2021-05-05	United States
ORF8_27_*	ORF8	27	SRR14555214	27972	C	T	0,999065	2021-05-05	United States
ORF8_52_I	ORF8	52	SRR14555214	28048	G	T	0,999586	2021-05-05	United States
ORF8_68_*	ORF8	68	SRR14555214	28095	A	T	0,850202	2021-05-05	United States
ORF8_73_C	ORF8	73	SRR14555214	28111	A	G	0,998963	2021-05-05	United States
N_3_H	N	3	SRR14555214	28280	G	C	1	2021-05-05	United States
N_3_V	N	3	SRR14555214	28281	A	T	0,999214	2021-05-05	United States
N_3_E	N	3	SRR14555214	28282	T	A	0,998428	2021-05-05	United States
N_203_K	N	203	SRR14555214	28881	G	A	1	2021-05-05	United States
N_204_R	N	204	SRR14555214	28883	G	C	1	2021-05-05	United States
N_235_F	N	235	SRR14555214	28977	C	T	0,99733	2021-05-05	United States
ORF1ab_730_F	ORF1ab	730	SRR14555215	2453	C	T	0,998273	2021-05-06	United States
ORF1ab_1001_I	ORF1ab	1001	SRR14555215	3267	C	T	0,99977	2021-05-06	United States
ORF1ab_1135_NA	ORF1ab	1135	SRR14555215	3669	A	-TGAAAATT	0,0697674	2021-05-06	United States
ORF1ab_1151_V	ORF1ab	1151	SRR14555215	3717	C	T	1	2021-05-06	United States
ORF1ab_1708_D	ORF1ab	1708	SRR14555215	5388	C	A	0,999327	2021-05-06	United States
ORF1ab_3674_NA	ORF1ab	3674	SRR14555215	11287	G	-TCTGGTTTT	0,782782	2021-05-06	United States
ORF1ab_3677_L	ORF1ab	3677	SRR14555215	11296	T	G	1	2021-05-06	United States
ORF1ab_314_L	ORF1ab	314	SRR14555215	14408	C	T	0,999157	2021-05-06	United States
ORF1ab_1728_D	ORF1ab	1728	SRR14555215	18651	G	T	0,999395	2021-05-06	United States
S_68_NA	S	68	SRR14555215	21764	A	-TACATG	0,876652	2021-05-06	United States
S_98_F	S	98	SRR14555215	21855	C	T	1	2021-05-06	United States
S_138_H	S	138	SRR14555215	21974	G	C	0,989376	2021-05-06	United States
S_143_NA	S	143	SRR14555215	21990	T	-TTA	0,934114	2021-05-06	United States
S_501_Y	S	501	SRR14555215	23063	A	T	1	2021-05-06	United States
S_570_D	S	570	SRR14555215	23271	C	A	0,999614	2021-05-06	United States
S_614_G	S	614	SRR14555215	23403	A	G	0,999529	2021-05-06	United States
S_681_H	S	681	SRR14555215	23604	C	A	1	2021-05-06	United States
S_716_I	S	716	SRR14555215	23709	C	T	1	2021-05-06	United States
S_982_A	S	982	SRR14555215	24506	T	G	1	2021-05-06	United States
S_1118_H	S	1118	SRR14555215	24914	G	C	0,999863	2021-05-06	United States
ORF8_27_*	ORF8	27	SRR14555215	27972	C	T	0,999002	2021-05-06	United States
ORF8_52_I	ORF8	52	SRR14555215	28048	G	T	0,999552	2021-05-06	United States
ORF8_73_C	ORF8	73	SRR14555215	28111	A	G	0,999293	2021-05-06	United States
N_3_H	N	3	SRR14555215	28280	G	C	0,999649	2021-05-06	United States
N_3_V	N	3	SRR14555215	28281	A	T	0,999299	2021-05-06	United States
N_3_E	N	3	SRR14555215	28282	T	A	0,999825	2021-05-06	United States
N_203_K	N	203	SRR14555215	28881	G	A	1	2021-05-06	United States
N_204_R	N	204	SRR14555215	28883	G	C	1	2021-05-06	United States
N_235_F	N	235	SRR14555215	28977	C	T	1	2021-05-06	United States
ORF1ab_1188_L	ORF1ab	1188	SRR14555216	3828	C	T	0,992557	2021-05-08	United States
ORF1ab_1795_Q	ORF1ab	1795	SRR14555216	5648	A	C	0,99892	2021-05-08	United States
ORF1ab_2941_S	ORF1ab	2941	SRR14555216	9086	G	A	0,997951	2021-05-08	United States
ORF1ab_3674_NA	ORF1ab	3674	SRR14555216	11287	G	-TCTGGTTTT	0,803464	2021-05-08	United States
ORF1ab_3677_L	ORF1ab	3677	SRR14555216	11296	T	G	0,993939	2021-05-08	United States
ORF1ab_314_L	ORF1ab	314	SRR14555216	14408	C	T	0,999365	2021-05-08	United States
ORF1ab_1219_S	ORF1ab	1219	SRR14555216	17122	G	T	0,999554	2021-05-08	United States
ORF1ab_1264_D	ORF1ab	1264	SRR14555216	17259	G	T	0,999038	2021-05-08	United States
S_18_F	S	18	SRR14555216	21614	C	T	0,997625	2021-05-08	United States
S_20_N	S	20	SRR14555216	21621	C	A	1	2021-05-08	United States
S_26_S	S	26	SRR14555216	21638	C	T	0,997552	2021-05-08	United States
S_138_Y	S	138	SRR14555216	21974	G	T	0,997249	2021-05-08	United States
S_417_T	S	417	SRR14555216	22812	A	C	0,985406	2021-05-08	United States
S_484_K	S	484	SRR14555216	23012	G	A	1	2021-05-08	United States
S_501_Y	S	501	SRR14555216	23063	A	T	1	2021-05-08	United States
S_614_G	S	614	SRR14555216	23403	A	G	0,999118	2021-05-08	United States
S_655_Y	S	655	SRR14555216	23525	C	T	0,997449	2021-05-08	United States
S_1027_I	S	1027	SRR14555216	24642	C	T	0,999635	2021-05-08	United States
S_1176_F	S	1176	SRR14555216	25088	G	T	0,999389	2021-05-08	United States
ORF3a_57_H	ORF3a	57	SRR14555216	25563	G	T	0,999613	2021-05-08	United States
ORF3a_253_P	ORF3a	253	SRR14555216	26149	T	C	0,998611	2021-05-08	United States
ORF8_92_K	ORF8	92	SRR14555216	28167	G	A	1	2021-05-08	United States
N_80_R	N	80	SRR14555216	28512	C	G	0,999316	2021-05-08	United States
N_202_C	N	202	SRR14555216	28877	A	T	1	2021-05-08	United States
N_202_T	N	202	SRR14555216	28878	G	C	1	2021-05-08	United States
N_203_K	N	203	SRR14555216	28881	G	A	1	2021-05-08	United States
N_204_R	N	204	SRR14555216	28883	G	C	1	2021-05-08	United States
ORF1ab_1001_I	ORF1ab	1001	SRR14555217	3267	C	T	0,998882	2021-05-05	United States
ORF1ab_1708_D	ORF1ab	1708	SRR14555217	5388	C	A	0,999193	2021-05-05	United States
ORF1ab_1905_F	ORF1ab	1905	SRR14555217	5979	C	T	1	2021-05-05	United States
ORF1ab_3488_I	ORF1ab	3488	SRR14555217	10728	C	T	0,999391	2021-05-05	United States
ORF1ab_3674_NA	ORF1ab	3674	SRR14555217	11287	G	-TCTGGTTTT	0,787983	2021-05-05	United States
ORF1ab_3677_L	ORF1ab	3677	SRR14555217	11296	T	G	0,970297	2021-05-05	United States
ORF1ab_218_L	ORF1ab	218	SRR14555217	14120	C	T	0,999287	2021-05-05	United States
ORF1ab_314_L	ORF1ab	314	SRR14555217	14408	C	T	1	2021-05-05	United States
S_68_NA	S	68	SRR14555217	21764	A	-TACATG	0,847003	2021-05-05	United States
S_143_NA	S	143	SRR14555217	21990	T	-TTA	0,943992	2021-05-05	United States
S_367_L	S	367	SRR14555217	22661	G	C	1	2021-05-05	United States
S_501_Y	S	501	SRR14555217	23063	A	T	1	2021-05-05	United States
S_570_D	S	570	SRR14555217	23271	C	A	0,999608	2021-05-05	United States
S_614_G	S	614	SRR14555217	23403	A	G	0,999508	2021-05-05	United States
S_681_H	S	681	SRR14555217	23604	C	A	0,998645	2021-05-05	United States
S_716_I	S	716	SRR14555217	23709	C	T	0,998339	2021-05-05	United States
S_982_A	S	982	SRR14555217	24506	T	G	0,999529	2021-05-05	United States
S_1118_H	S	1118	SRR14555217	24914	G	C	0,999424	2021-05-05	United States
ORF3a_100_D	ORF3a	100	SRR14555217	25691	G	A	0,999004	2021-05-05	United States
ORF8_27_*	ORF8	27	SRR14555217	27972	C	T	1	2021-05-05	United States
ORF8_52_I	ORF8	52	SRR14555217	28048	G	T	1	2021-05-05	United States
ORF8_68_*	ORF8	68	SRR14555217	28095	A	T	0,855958	2021-05-05	United States
ORF8_73_C	ORF8	73	SRR14555217	28111	A	G	0,998454	2021-05-05	United States
N_3_H	N	3	SRR14555217	28280	G	C	1	2021-05-05	United States
N_3_V	N	3	SRR14555217	28281	A	T	0,999035	2021-05-05	United States
N_3_E	N	3	SRR14555217	28282	T	A	0,998072	2021-05-05	United States
N_161_F	N	161	SRR14555217	28754	C	T	1	2021-05-05	United States
N_203_K	N	203	SRR14555217	28881	G	A	1	2021-05-05	United States
N_204_R	N	204	SRR14555217	28883	G	C	1	2021-05-05	United States
N_235_F	N	235	SRR14555217	28977	C	T	0,993915	2021-05-05	United States
ORF1ab_2535_L	ORF1ab	2535	SRR14555218	7869	C	T	1	2021-05-06	United States
ORF1ab_3116_F	ORF1ab	3116	SRR14555218	9611	C	T	0,999468	2021-05-06	United States
ORF1ab_3164_H	ORF1ab	3164	SRR14555218	9756	G	A	0,999411	2021-05-06	United States
ORF1ab_3220_V	ORF1ab	3220	SRR14555218	9924	C	T	0,998939	2021-05-06	United States
ORF1ab_3573_E	ORF1ab	3573	SRR14555218	10982	A	G	0,998496	2021-05-06	United States
ORF1ab_3613_L	ORF1ab	3613	SRR14555218	11103	C	T	0,99939	2021-05-06	United States
ORF1ab_3673_NA	ORF1ab	3673	SRR14555218	11282	A	-GTT	0,905033	2021-05-06	United States
ORF1ab_314_L	ORF1ab	314	SRR14555218	14408	C	T	0,999061	2021-05-06	United States
ORF1ab_2090_G	ORF1ab	2090	SRR14555218	19736	A	G	1	2021-05-06	United States
S_143_NA	S	143	SRR14555218	21990	T	-TTA	0,97027	2021-05-06	United States
S_153_T	S	153	SRR14555218	22020	T	C	0,995697	2021-05-06	United States
S_614_G	S	614	SRR14555218	23403	A	G	1	2021-05-06	United States
S_681_H	S	681	SRR14555218	23604	C	A	0,999443	2021-05-06	United States
S_688_V	S	688	SRR14555218	23625	C	T	1	2021-05-06	United States
S_735_A	S	735	SRR14555218	23765	T	G	1	2021-05-06	United States
S_1027_I	S	1027	SRR14555218	24642	C	T	0,998717	2021-05-06	United States
S_1052_Y	S	1052	SRR14555218	24717	T	A	0,967742	2021-05-06	United States
ORF3a_255_NA	ORF3a	255	SRR14555218	26157	T	-GTTA	0,918726	2021-05-06	United States
N_217_V	N	217	SRR14555218	28923	C	T	1	2021-05-06	United States
ORF10_6_NA	ORF10	6	SRR14555218	29573	G	-TTTTCGC	0,856546	2021-05-06	United States
ORF1ab_913_D	ORF1ab	913	SRR14555219	3004	G	T	1	2021-05-07	United States
ORF1ab_1001_I	ORF1ab	1001	SRR14555219	3267	C	T	0,999378	2021-05-07	United States
ORF1ab_1708_D	ORF1ab	1708	SRR14555219	5388	C	A	0,99947	2021-05-07	United States
ORF1ab_1781_R	ORF1ab	1781	SRR14555219	5607	A	G	0,999873	2021-05-07	United States
ORF1ab_2230_T	ORF1ab	2230	SRR14555219	6954	T	C	1	2021-05-07	United States
ORF1ab_2259_I	ORF1ab	2259	SRR14555219	7042	G	T	0,978102	2021-05-07	United States
ORF1ab_3379_V	ORF1ab	3379	SRR14555219	10401	C	T	0,999165	2021-05-07	United States
ORF1ab_3674_NA	ORF1ab	3674	SRR14555219	11287	G	-TCTGGTTTT	0,805879	2021-05-07	United States
ORF1ab_3677_L	ORF1ab	3677	SRR14555219	11296	T	G	0,993827	2021-05-07	United States
ORF1ab_218_L	ORF1ab	218	SRR14555219	14120	C	T	0,999703	2021-05-07	United States
ORF1ab_314_L	ORF1ab	314	SRR14555219	14408	C	T	0,998177	2021-05-07	United States
S_3_NA	S	3	SRR14555219	21569	G	+T	0,0688073	2021-05-07	United States
S_5_F	S	5	SRR14555219	21575	C	T	0,997135	2021-05-07	United States
S_68_NA	S	68	SRR14555219	21764	A	-TACATG	0,855866	2021-05-07	United States
S_143_NA	S	143	SRR14555219	21990	T	-TTA	0,92731	2021-05-07	United States
S_501_Y	S	501	SRR14555219	23063	A	T	0,999552	2021-05-07	United States
S_570_D	S	570	SRR14555219	23271	C	A	0,999398	2021-05-07	United States
S_614_G	S	614	SRR14555219	23403	A	G	0,999637	2021-05-07	United States
S_681_H	S	681	SRR14555219	23604	C	A	0,999514	2021-05-07	United States
S_716_I	S	716	SRR14555219	23709	C	T	0,999441	2021-05-07	United States
S_982_A	S	982	SRR14555219	24506	T	G	0,999653	2021-05-07	United States
S_1118_H	S	1118	SRR14555219	24914	G	C	1	2021-05-07	United States
ORF3a_240_S	ORF3a	240	SRR14555219	26110	C	T	1	2021-05-07	United States
ORF8_27_*	ORF8	27	SRR14555219	27972	C	T	1	2021-05-07	United States
ORF8_52_I	ORF8	52	SRR14555219	28048	G	T	1	2021-05-07	United States
ORF8_68_*	ORF8	68	SRR14555219	28095	A	T	0,85286	2021-05-07	United States
ORF8_73_C	ORF8	73	SRR14555219	28111	A	G	0,999446	2021-05-07	United States
N_3_H	N	3	SRR14555219	28280	G	C	0,997985	2021-05-07	United States
N_3_V	N	3	SRR14555219	28281	A	T	0,997645	2021-05-07	United States
N_3_E	N	3	SRR14555219	28282	T	A	0,996977	2021-05-07	United States
N_203_K	N	203	SRR14555219	28881	G	A	1	2021-05-07	United States
N_204_R	N	204	SRR14555219	28883	G	C	1	2021-05-07	United States
N_235_F	N	235	SRR14555219	28977	C	T	0,996694	2021-05-07	United States
ORF1ab_59_C	ORF1ab	59	SRR14555220	440	G	T	0,213684	2021-05-07	United States
ORF1ab_265_I	ORF1ab	265	SRR14555220	1059	C	T	0,999716	2021-05-07	United States
ORF1ab_3201_P	ORF1ab	3201	SRR14555220	9867	T	C	0,999217	2021-05-07	United States
ORF1ab_3674_NA	ORF1ab	3674	SRR14555220	11287	G	-TCTGGTTTT	0,807979	2021-05-07	United States
ORF1ab_3677_L	ORF1ab	3677	SRR14555220	11296	T	G	0,981366	2021-05-07	United States
ORF1ab_4355_I	ORF1ab	4355	SRR14555220	13329	C	T	0,994921	2021-05-07	United States
ORF1ab_314_L	ORF1ab	314	SRR14555220	14408	C	T	0,999158	2021-05-07	United States
ORF1ab_733_A	ORF1ab	733	SRR14555220	15665	T	C	0,998166	2021-05-07	United States
ORF1ab_1011_H	ORF1ab	1011	SRR14555220	16500	A	C	0,9885	2021-05-07	United States
ORF1ab_1295_I	ORF1ab	1295	SRR14555220	17350	G	A	0,999427	2021-05-07	United States
ORF1ab_2613_S	ORF1ab	2613	SRR14555220	21304	C	A	0,998844	2021-05-07	United States
ORF1ab_2613_H	ORF1ab	2613	SRR14555220	21305	G	A	0,999302	2021-05-07	United States
ORF1ab_2663_NA	ORF1ab	2663	SRR14555220	21456	A	+G	0,0676056	2021-05-07	United States
S_3_NA	S	3	SRR14555220	21569	G	+T	0,063253	2021-05-07	United States
S_5_F	S	5	SRR14555220	21575	C	T	1	2021-05-07	United States
S_95_I	S	95	SRR14555220	21846	C	T	1	2021-05-07	United States
S_253_G	S	253	SRR14555220	22320	A	G	0,999322	2021-05-07	United States
S_484_K	S	484	SRR14555220	23012	G	A	1	2021-05-07	United States
S_614_G	S	614	SRR14555220	23403	A	G	0,999069	2021-05-07	United States
S_701_V	S	701	SRR14555220	23664	C	T	0,998817	2021-05-07	United States
S_1162_S	S	1162	SRR14555220	25046	C	T	0,999565	2021-05-07	United States
ORF3a_42_L	ORF3a	42	SRR14555220	25517	C	T	0,999416	2021-05-07	United States
ORF3a_57_H	ORF3a	57	SRR14555220	25563	G	T	0,999691	2021-05-07	United States
M_167_Q	M	167	SRR14555220	27021	G	C	0,999705	2021-05-07	United States
ORF8_10_T	ORF8	10	SRR14555220	27922	T	C	1	2021-05-07	United States
ORF8_11_I	ORF8	11	SRR14555220	27925	C	T	1	2021-05-07	United States
N_7_K	N	7	SRR14555220	28292	C	A	0,362971	2021-05-07	United States
N_199_L	N	199	SRR14555220	28869	C	T	1	2021-05-07	United States
N_234_I	N	234	SRR14555220	28975	G	A	1	2021-05-07	United States
ORF1ab_265_I	ORF1ab	265	SRR14555221	1059	C	T	1	2021-05-06	United States
ORF1ab_923_A	ORF1ab	923	SRR14555221	3032	T	G	0,998018	2021-05-06	United States
ORF1ab_1946_S	ORF1ab	1946	SRR14555221	6101	G	A	0,996173	2021-05-06	United States
ORF1ab_2079_S	ORF1ab	2079	SRR14555221	6500	C	T	0,999843	2021-05-06	United States
ORF1ab_2522_A	ORF1ab	2522	SRR14555221	7830	T	C	1	2021-05-06	United States
ORF1ab_3201_P	ORF1ab	3201	SRR14555221	9867	T	C	0,999011	2021-05-06	United States
ORF1ab_3674_NA	ORF1ab	3674	SRR14555221	11287	G	-TCTGGTTTT	0,819182	2021-05-06	United States
ORF1ab_3677_L	ORF1ab	3677	SRR14555221	11296	T	G	0,992188	2021-05-06	United States
ORF1ab_314_L	ORF1ab	314	SRR14555221	14408	C	T	0,999287	2021-05-06	United States
ORF1ab_1011_H	ORF1ab	1011	SRR14555221	16500	A	C	0,977273	2021-05-06	United States
S_5_F	S	5	SRR14555221	21575	C	T	0,997963	2021-05-06	United States
S_95_I	S	95	SRR14555221	21846	C	T	1	2021-05-06	United States
S_253_G	S	253	SRR14555221	22320	A	G	0,999115	2021-05-06	United States
S_477_N	S	477	SRR14555221	22992	G	A	0,997774	2021-05-06	United States
S_614_G	S	614	SRR14555221	23403	A	G	0,999555	2021-05-06	United States
S_957_R	S	957	SRR14555221	24432	A	G	0,999377	2021-05-06	United States
ORF3a_42_L	ORF3a	42	SRR14555221	25517	C	T	0,9996	2021-05-06	United States
ORF3a_57_H	ORF3a	57	SRR14555221	25563	G	T	0,996473	2021-05-06	United States
ORF3a_173_N	ORF3a	173	SRR14555221	25909	G	A	0,0876201	2021-05-06	United States
ORF7a_116_F	ORF7a	116	SRR14555221	27739	C	T	0,998886	2021-05-06	United States
ORF8_11_I	ORF8	11	SRR14555221	27925	C	T	1	2021-05-06	United States
ORF8_54_L	ORF8	54	SRR14555221	28054	C	T	0,0546968	2021-05-06	United States
N_13_L	N	13	SRR14555221	28311	C	T	0,998645	2021-05-06	United States
N_202_R	N	202	SRR14555221	28879	T	G	0,998403	2021-05-06	United States
ORF1ab_1196_V	ORF1ab	1196	SRR14555222	3852	A	T	0,96639	2021-05-05	United States
ORF1ab_2511_N	ORF1ab	2511	SRR14555222	7798	G	T	1	2021-05-05	United States
ORF1ab_2936_I	ORF1ab	2936	SRR14555222	9072	C	T	0,999558	2021-05-05	United States
ORF1ab_2971_S	ORF1ab	2971	SRR14555222	9176	G	A	1	2021-05-05	United States
ORF1ab_3209_V	ORF1ab	3209	SRR14555222	9891	C	T	0,999171	2021-05-05	United States
ORF1ab_3284_I	ORF1ab	3284	SRR14555222	10116	C	T	0,999883	2021-05-05	United States
ORF1ab_3674_NA	ORF1ab	3674	SRR14555222	11287	G	-TCTGGTTTT	0,802361	2021-05-05	United States
ORF1ab_3677_L	ORF1ab	3677	SRR14555222	11296	T	G	1	2021-05-05	United States
ORF1ab_3750_I	ORF1ab	3750	SRR14555222	11514	C	T	0,999375	2021-05-05	United States
ORF1ab_314_L	ORF1ab	314	SRR14555222	14408	C	T	0,998601	2021-05-05	United States
ORF1ab_710_C	ORF1ab	710	SRR14555222	15596	A	G	0,999752	2021-05-05	United States
ORF1ab_2371_M	ORF1ab	2371	SRR14555222	20578	G	A	1	2021-05-05	United States
S_95_I	S	95	SRR14555222	21846	C	T	0,999039	2021-05-05	United States
S_143_NA	S	143	SRR14555222	21990	T	-TTA	0,930749	2021-05-05	United States
S_484_K	S	484	SRR14555222	23012	G	A	0,999617	2021-05-05	United States
S_614_G	S	614	SRR14555222	23403	A	G	1	2021-05-05	United States
S_681_H	S	681	SRR14555222	23604	C	A	1	2021-05-05	United States
S_796_H	S	796	SRR14555222	23948	G	C	0,999086	2021-05-05	United States
M_82_T	M	82	SRR14555222	26767	T	C	0,998674	2021-05-05	United States
ORF7b_44_NA	ORF7b	44	SRR14555222	27886	A	-AACGAACATGAAATT	0,690922	2021-05-05	United States
ORF8_106_*	ORF8	106	SRR14555222	28209	G	T	1	2021-05-05	United States
N_203_K	N	203	SRR14555222	28881	G	A	1	2021-05-05	United States
N_204_R	N	204	SRR14555222	28883	G	C	1	2021-05-05	United States
N_208_NA	N	208	SRR14555222	28895	G	-CTA	0,968661	2021-05-05	United States
ORF1ab_671_V	ORF1ab	671	SRR14555223	2276	A	G	1	2021-05-07	United States
ORF1ab_1001_I	ORF1ab	1001	SRR14555223	3267	C	T	0,999228	2021-05-07	United States
ORF1ab_1291_F	ORF1ab	1291	SRR14555223	4136	G	T	0,999526	2021-05-07	United States
ORF1ab_1708_D	ORF1ab	1708	SRR14555223	5388	C	A	0,999098	2021-05-07	United States
ORF1ab_2230_T	ORF1ab	2230	SRR14555223	6954	T	C	1	2021-05-07	United States
ORF1ab_3674_NA	ORF1ab	3674	SRR14555223	11287	G	-TCTGGTTTT	0,800513	2021-05-07	United States
ORF1ab_3677_L	ORF1ab	3677	SRR14555223	11296	T	G	0,983871	2021-05-07	United States
ORF1ab_4355_I	ORF1ab	4355	SRR14555223	13329	C	T	0,996316	2021-05-07	United States
ORF1ab_314_L	ORF1ab	314	SRR14555223	14408	C	T	0,999162	2021-05-07	United States
ORF1ab_2025_I	ORF1ab	2025	SRR14555223	19542	G	T	0,989011	2021-05-07	United States
S_143_NA	S	143	SRR14555223	21990	T	-TTA	0,992611	2021-05-07	United States
S_151_N	S	151	SRR14555223	22014	G	A	0,999471	2021-05-07	United States
S_427_N	S	427	SRR14555223	22841	G	A	0,999331	2021-05-07	United States
S_501_Y	S	501	SRR14555223	23063	A	T	0,999248	2021-05-07	United States
S_570_D	S	570	SRR14555223	23271	C	A	1	2021-05-07	United States
S_614_G	S	614	SRR14555223	23403	A	G	0,999385	2021-05-07	United States
S_681_H	S	681	SRR14555223	23604	C	A	0,99961	2021-05-07	United States
S_716_I	S	716	SRR14555223	23709	C	T	0,998511	2021-05-07	United States
S_982_A	S	982	SRR14555223	24506	T	G	0,999736	2021-05-07	United States
S_1118_H	S	1118	SRR14555223	24914	G	C	0,99982	2021-05-07	United States
ORF3a_188_C	ORF3a	188	SRR14555223	25954	G	T	0,998794	2021-05-07	United States
ORF8_27_*	ORF8	27	SRR14555223	27972	C	T	0,999471	2021-05-07	United States
ORF8_52_I	ORF8	52	SRR14555223	28048	G	T	1	2021-05-07	United States
ORF8_73_C	ORF8	73	SRR14555223	28111	A	G	0,999034	2021-05-07	United States
N_3_H	N	3	SRR14555223	28280	G	C	1	2021-05-07	United States
N_3_V	N	3	SRR14555223	28281	A	T	1	2021-05-07	United States
N_3_E	N	3	SRR14555223	28282	T	A	0,998885	2021-05-07	United States
N_203_K	N	203	SRR14555223	28881	G	A	1	2021-05-07	United States
N_204_R	N	204	SRR14555223	28883	G	C	1	2021-05-07	United States
N_235_F	N	235	SRR14555223	28977	C	T	0,99687	2021-05-07	United States
ORF1ab_265_I	ORF1ab	265	SRR14555224	1059	C	T	0,998404	2021-05-05	United States
ORF1ab_3158_T	ORF1ab	3158	SRR14555224	9738	G	C	0,999614	2021-05-05	United States
ORF1ab_314_L	ORF1ab	314	SRR14555224	14408	C	T	0,998595	2021-05-05	United States
ORF1ab_976_L	ORF1ab	976	SRR14555224	16394	C	T	1	2021-05-05	United States
ORF1ab_1183_Y	ORF1ab	1183	SRR14555224	17014	G	T	0,999295	2021-05-05	United States
ORF1ab_2063_N	ORF1ab	2063	SRR14555224	19656	G	T	0,999416	2021-05-05	United States
S_13_I	S	13	SRR14555224	21600	G	T	1	2021-05-05	United States
S_258_L	S	258	SRR14555224	22335	G	T	0,99613	2021-05-05	United States
S_452_R	S	452	SRR14555224	22917	T	G	1	2021-05-05	United States
S_614_G	S	614	SRR14555224	23403	A	G	1	2021-05-05	United States
S_1073_M	S	1073	SRR14555224	24780	A	T	0,980336	2021-05-05	United States
ORF3a_57_H	ORF3a	57	SRR14555224	25563	G	T	0,99946	2021-05-05	United States
ORF8_120_NA	ORF8	120	SRR14555224	28253	C	-A	0,0504587	2021-05-05	United States
N_205_I	N	205	SRR14555224	28887	C	T	1	2021-05-05	United States
ORF1ab_1001_I	ORF1ab	1001	SRR14555226	3267	C	T	0,999225	2021-05-08	United States
ORF1ab_1708_D	ORF1ab	1708	SRR14555226	5388	C	A	0,99938	2021-05-08	United States
ORF1ab_1905_F	ORF1ab	1905	SRR14555226	5979	C	T	1	2021-05-08	United States
ORF1ab_3488_I	ORF1ab	3488	SRR14555226	10728	C	T	1	2021-05-08	United States
ORF1ab_3674_NA	ORF1ab	3674	SRR14555226	11287	G	-TCTGGTTTT	0,783527	2021-05-08	United States
ORF1ab_3677_L	ORF1ab	3677	SRR14555226	11296	T	G	0,992424	2021-05-08	United States
ORF1ab_218_L	ORF1ab	218	SRR14555226	14120	C	T	0,99968	2021-05-08	United States
ORF1ab_314_L	ORF1ab	314	SRR14555226	14408	C	T	0,999717	2021-05-08	United States
S_68_NA	S	68	SRR14555226	21764	A	-TACATG	0,85042	2021-05-08	United States
S_143_NA	S	143	SRR14555226	21990	T	-TTA	0,892247	2021-05-08	United States
S_367_L	S	367	SRR14555226	22661	G	C	1	2021-05-08	United States
S_501_Y	S	501	SRR14555226	23063	A	T	0,99779	2021-05-08	United States
S_570_D	S	570	SRR14555226	23271	C	A	0,999753	2021-05-08	United States
S_614_G	S	614	SRR14555226	23403	A	G	1	2021-05-08	United States
S_681_H	S	681	SRR14555226	23604	C	A	1	2021-05-08	United States
S_716_I	S	716	SRR14555226	23709	C	T	0,999446	2021-05-08	United States
S_982_A	S	982	SRR14555226	24506	T	G	1	2021-05-08	United States
S_1118_H	S	1118	SRR14555226	24914	G	C	0,999687	2021-05-08	United States
ORF3a_100_D	ORF3a	100	SRR14555226	25691	G	A	1	2021-05-08	United States
ORF3a_178_S	ORF3a	178	SRR14555226	25924	C	T	1	2021-05-08	United States
ORF7a_26_D	ORF7a	26	SRR14555226	27470	G	A	0,997342	2021-05-08	United States
ORF8_27_*	ORF8	27	SRR14555226	27972	C	T	0,999353	2021-05-08	United States
ORF8_52_I	ORF8	52	SRR14555226	28048	G	T	0,998834	2021-05-08	United States
ORF8_68_*	ORF8	68	SRR14555226	28095	A	T	0,896087	2021-05-08	United States
ORF8_73_C	ORF8	73	SRR14555226	28111	A	G	0,99899	2021-05-08	United States
N_3_H	N	3	SRR14555226	28280	G	C	0,999499	2021-05-08	United States
N_3_V	N	3	SRR14555226	28281	A	T	0,99975	2021-05-08	United States
N_3_E	N	3	SRR14555226	28282	T	A	0,999253	2021-05-08	United States
N_203_K	N	203	SRR14555226	28881	G	A	1	2021-05-08	United States
N_204_R	N	204	SRR14555226	28883	G	C	1	2021-05-08	United States
N_235_F	N	235	SRR14555226	28977	C	T	0,997817	2021-05-08	United States
ORF1ab_226_K	ORF1ab	226	SRR14555227	942	G	A	0,998452	2021-05-07	United States
ORF1ab_964_V	ORF1ab	964	SRR14555227	3156	C	T	0,988846	2021-05-07	United States
ORF1ab_1188_L	ORF1ab	1188	SRR14555227	3828	C	T	0,995235	2021-05-07	United States
ORF1ab_1795_Q	ORF1ab	1795	SRR14555227	5648	A	C	0,998832	2021-05-07	United States
ORF1ab_2941_S	ORF1ab	2941	SRR14555227	9086	G	A	0,998601	2021-05-07	United States
ORF1ab_3674_NA	ORF1ab	3674	SRR14555227	11287	G	-TCTGGTTTT	0,802469	2021-05-07	United States
ORF1ab_314_L	ORF1ab	314	SRR14555227	14408	C	T	1	2021-05-07	United States
ORF1ab_1219_S	ORF1ab	1219	SRR14555227	17122	G	T	0,999449	2021-05-07	United States
ORF1ab_1264_D	ORF1ab	1264	SRR14555227	17259	G	T	0,999789	2021-05-07	United States
S_18_F	S	18	SRR14555227	21614	C	T	1	2021-05-07	United States
S_20_N	S	20	SRR14555227	21621	C	A	1	2021-05-07	United States
S_26_S	S	26	SRR14555227	21638	C	T	1	2021-05-07	United States
S_138_Y	S	138	SRR14555227	21974	G	T	0,995098	2021-05-07	United States
S_417_T	S	417	SRR14555227	22812	A	C	0,996983	2021-05-07	United States
S_484_K	S	484	SRR14555227	23012	G	A	1	2021-05-07	United States
S_501_Y	S	501	SRR14555227	23063	A	T	1	2021-05-07	United States
S_614_G	S	614	SRR14555227	23403	A	G	1	2021-05-07	United States
S_655_Y	S	655	SRR14555227	23525	C	T	0,99419	2021-05-07	United States
S_791_I	S	791	SRR14555227	23934	C	T	1	2021-05-07	United States
S_1027_I	S	1027	SRR14555227	24642	C	T	0,998793	2021-05-07	United States
S_1176_F	S	1176	SRR14555227	25088	G	T	0,999662	2021-05-07	United States
ORF3a_57_H	ORF3a	57	SRR14555227	25563	G	T	0,999596	2021-05-07	United States
ORF3a_253_P	ORF3a	253	SRR14555227	26149	T	C	0,999267	2021-05-07	United States
ORF8_92_K	ORF8	92	SRR14555227	28167	G	A	0,998698	2021-05-07	United States
N_20_S	N	20	SRR14555227	28331	C	T	0,116206	2021-05-07	United States
N_80_R	N	80	SRR14555227	28512	C	G	0,999344	2021-05-07	United States
N_202_C	N	202	SRR14555227	28877	A	T	1	2021-05-07	United States
N_202_T	N	202	SRR14555227	28878	G	C	1	2021-05-07	United States
N_203_K	N	203	SRR14555227	28881	G	A	1	2021-05-07	United States
N_204_R	N	204	SRR14555227	28883	G	C	1	2021-05-07	United States
ORF1ab_1001_I	ORF1ab	1001	SRR14555228	3267	C	T	1	2021-05-05	United States
ORF1ab_1708_D	ORF1ab	1708	SRR14555228	5388	C	A	0,997101	2021-05-05	United States
ORF1ab_1740_K	ORF1ab	1740	SRR14555228	5485	T	G	1	2021-05-05	United States
ORF1ab_2780_L	ORF1ab	2780	SRR14555228	8603	T	C	0,979592	2021-05-05	United States
ORF1ab_3674_NA	ORF1ab	3674	SRR14555228	11287	G	-TCTGGTTTT	0,813869	2021-05-05	United States
ORF1ab_314_L	ORF1ab	314	SRR14555228	14408	C	T	1	2021-05-05	United States
ORF1ab_1383_R	ORF1ab	1383	SRR14555228	17615	A	G	0,997167	2021-05-05	United States
ORF1ab_1695_G	ORF1ab	1695	SRR14555228	18550	A	G	0,997183	2021-05-05	United States
S_68_NA	S	68	SRR14555228	21764	A	-TACATG	0,878261	2021-05-05	United States
S_143_NA	S	143	SRR14555228	21990	T	-TTA	0,908046	2021-05-05	United States
S_501_Y	S	501	SRR14555228	23063	A	T	1	2021-05-05	United States
S_570_D	S	570	SRR14555228	23271	C	A	1	2021-05-05	United States
S_614_G	S	614	SRR14555228	23403	A	G	1	2021-05-05	United States
S_681_H	S	681	SRR14555228	23604	C	A	1	2021-05-05	United States
S_716_I	S	716	SRR14555228	23709	C	T	1	2021-05-05	United States
S_982_A	S	982	SRR14555228	24506	T	G	1	2021-05-05	United States
S_1118_H	S	1118	SRR14555228	24914	G	C	0,997854	2021-05-05	United States
ORF3a_15_F	ORF3a	15	SRR14555228	25437	G	T	1	2021-05-05	United States
M_89_S	M	89	SRR14555228	26787	G	A	1	2021-05-05	United States
ORF7a_75_C	ORF7a	75	SRR14555228	27617	A	G	0,994845	2021-05-05	United States
ORF8_27_*	ORF8	27	SRR14555228	27972	C	T	1	2021-05-05	United States
ORF8_52_I	ORF8	52	SRR14555228	28048	G	T	1	2021-05-05	United States
ORF8_73_C	ORF8	73	SRR14555228	28111	A	G	0,9975	2021-05-05	United States
N_3_H	N	3	SRR14555228	28280	G	C	1	2021-05-05	United States
N_3_V	N	3	SRR14555228	28281	A	T	1	2021-05-05	United States
N_3_E	N	3	SRR14555228	28282	T	A	1	2021-05-05	United States
N_398_V	N	398	SRR14555228	29466	C	T	1	2021-05-05	United States
ORF1ab_1001_I	ORF1ab	1001	SRR14555229	3267	C	T	1	2021-05-07	United States
ORF1ab_1708_D	ORF1ab	1708	SRR14555229	5388	C	A	0,998934	2021-05-07	United States
ORF1ab_3674_NA	ORF1ab	3674	SRR14555229	11287	G	-TCTGGTTTT	0,775012	2021-05-07	United States
ORF1ab_218_L	ORF1ab	218	SRR14555229	14120	C	T	1	2021-05-07	United States
ORF1ab_314_L	ORF1ab	314	SRR14555229	14408	C	T	0,999122	2021-05-07	United States
ORF1ab_1975_S	ORF1ab	1975	SRR14555229	19390	C	T	1	2021-05-07	United States
ORF1ab_2663_NA	ORF1ab	2663	SRR14555229	21456	A	+G	0,0579399	2021-05-07	United States
S_68_NA	S	68	SRR14555229	21764	A	-TACATG	0,821053	2021-05-07	United States
S_143_NA	S	143	SRR14555229	21990	T	-TTA	0,95587	2021-05-07	United States
S_501_Y	S	501	SRR14555229	23063	A	T	0,99896	2021-05-07	United States
S_570_D	S	570	SRR14555229	23271	C	A	0,999532	2021-05-07	United States
S_614_G	S	614	SRR14555229	23403	A	G	1	2021-05-07	United States
S_681_H	S	681	SRR14555229	23604	C	A	0,999371	2021-05-07	United States
S_716_I	S	716	SRR14555229	23709	C	T	0,998542	2021-05-07	United States
S_982_A	S	982	SRR14555229	24506	T	G	0,999482	2021-05-07	United States
S_1118_H	S	1118	SRR14555229	24914	G	C	0,99968	2021-05-07	United States
ORF8_27_*	ORF8	27	SRR14555229	27972	C	T	1	2021-05-07	United States
ORF8_52_I	ORF8	52	SRR14555229	28048	G	T	0,99639	2021-05-07	United States
ORF8_68_*	ORF8	68	SRR14555229	28095	A	T	0,871479	2021-05-07	United States
ORF8_73_C	ORF8	73	SRR14555229	28111	A	G	0,999409	2021-05-07	United States
N_3_H	N	3	SRR14555229	28280	G	C	0,999415	2021-05-07	United States
N_3_V	N	3	SRR14555229	28281	A	T	1	2021-05-07	United States
N_3_E	N	3	SRR14555229	28282	T	A	1	2021-05-07	United States
N_203_K	N	203	SRR14555229	28881	G	A	1	2021-05-07	United States
N_204_R	N	204	SRR14555229	28883	G	C	1	2021-05-07	United States
N_235_F	N	235	SRR14555229	28977	C	T	0,997512	2021-05-07	United States
ORF1ab_1001_I	ORF1ab	1001	SRR14555230	3267	C	T	0,999259	2021-05-06	United States
ORF1ab_1708_D	ORF1ab	1708	SRR14555230	5388	C	A	0,99974	2021-05-06	United States
ORF1ab_1905_F	ORF1ab	1905	SRR14555230	5979	C	T	1	2021-05-06	United States
ORF1ab_3488_I	ORF1ab	3488	SRR14555230	10728	C	T	0,999802	2021-05-06	United States
ORF1ab_3674_NA	ORF1ab	3674	SRR14555230	11287	G	-TCTGGTTTT	0,7838	2021-05-06	United States
ORF1ab_3677_L	ORF1ab	3677	SRR14555230	11296	T	G	1	2021-05-06	United States
ORF1ab_218_L	ORF1ab	218	SRR14555230	14120	C	T	0,999747	2021-05-06	United States
ORF1ab_314_L	ORF1ab	314	SRR14555230	14408	C	T	0,999366	2021-05-06	United States
S_68_NA	S	68	SRR14555230	21764	A	-TACATG	0,860939	2021-05-06	United States
S_143_NA	S	143	SRR14555230	21990	T	-TTA	0,918087	2021-05-06	United States
S_367_L	S	367	SRR14555230	22661	G	C	0,999566	2021-05-06	United States
S_501_Y	S	501	SRR14555230	23063	A	T	0,99962	2021-05-06	United States
S_570_D	S	570	SRR14555230	23271	C	A	0,997717	2021-05-06	United States
S_614_G	S	614	SRR14555230	23403	A	G	0,999101	2021-05-06	United States
S_681_H	S	681	SRR14555230	23604	C	A	1	2021-05-06	United States
S_716_I	S	716	SRR14555230	23709	C	T	0,999544	2021-05-06	United States
S_982_A	S	982	SRR14555230	24506	T	G	1	2021-05-06	United States
S_1118_H	S	1118	SRR14555230	24914	G	C	0,999544	2021-05-06	United States
ORF3a_54_V	ORF3a	54	SRR14555230	25553	C	T	0,997744	2021-05-06	United States
ORF3a_100_D	ORF3a	100	SRR14555230	25691	G	A	1	2021-05-06	United States
ORF7a_45_L	ORF7a	45	SRR14555230	27527	C	T	0,951896	2021-05-06	United States
ORF8_27_*	ORF8	27	SRR14555230	27972	C	T	0,999069	2021-05-06	United States
ORF8_52_I	ORF8	52	SRR14555230	28048	G	T	0,999565	2021-05-06	United States
ORF8_68_*	ORF8	68	SRR14555230	28095	A	T	0,841846	2021-05-06	United States
ORF8_73_C	ORF8	73	SRR14555230	28111	A	G	0,998906	2021-05-06	United States
N_3_H	N	3	SRR14555230	28280	G	C	0,999741	2021-05-06	United States
N_3_V	N	3	SRR14555230	28281	A	T	0,999483	2021-05-06	United States
N_3_E	N	3	SRR14555230	28282	T	A	0,999484	2021-05-06	United States
N_203_K	N	203	SRR14555230	28881	G	A	1	2021-05-06	United States
N_204_R	N	204	SRR14555230	28883	G	C	1	2021-05-06	United States
N_235_F	N	235	SRR14555230	28977	C	T	1	2021-05-06	United States
N_270_L	N	270	SRR14555230	29081	G	C	0,0699477	2021-05-06	United States
ORF1ab_371_S	ORF1ab	371	SRR14555231	1376	C	T	0,0505415	2021-05-05	United States
ORF1ab_637_G	ORF1ab	637	SRR14555231	2175	A	G	0,0550661	2021-05-05	United States
ORF1ab_725_NA	ORF1ab	725	SRR14555231	2438	G	-A	0,098966	2021-05-05	United States
ORF1ab_749_I	ORF1ab	749	SRR14555231	2511	C	T	0,071028	2021-05-05	United States
ORF1ab_1001_I	ORF1ab	1001	SRR14555231	3267	C	T	0,999687	2021-05-05	United States
ORF1ab_1314_V	ORF1ab	1314	SRR14555231	4206	C	T	0,999339	2021-05-05	United States
ORF1ab_1708_D	ORF1ab	1708	SRR14555231	5388	C	A	0,999504	2021-05-05	United States
ORF1ab_1820_NA	ORF1ab	1820	SRR14555231	5725	A	-T	0,0758445	2021-05-05	United States
ORF1ab_2135_*	ORF1ab	2135	SRR14555231	6670	G	A	0,138233	2021-05-05	United States
ORF1ab_2345_V	ORF1ab	2345	SRR14555231	7299	C	T	1	2021-05-05	United States
ORF1ab_2454_D	ORF1ab	2454	SRR14555231	7625	A	G	0,137199	2021-05-05	United States
ORF1ab_2459_F	ORF1ab	2459	SRR14555231	7641	G	T	0,123209	2021-05-05	United States
ORF1ab_2613_F	ORF1ab	2613	SRR14555231	8102	G	T	0,120419	2021-05-05	United States
ORF1ab_3606_F	ORF1ab	3606	SRR14555231	11083	G	T	0,0709135	2021-05-05	United States
ORF1ab_3674_NA	ORF1ab	3674	SRR14555231	11287	G	-TCTGGTTTT	0,795169	2021-05-05	United States
ORF1ab_3829_F	ORF1ab	3829	SRR14555231	11750	C	T	1	2021-05-05	United States
ORF1ab_254_N	ORF1ab	254	SRR14555231	14229	G	C	0,127237	2021-05-05	United States
ORF1ab_267_M	ORF1ab	267	SRR14555231	14267	C	T	0,0536727	2021-05-05	United States
ORF1ab_314_L	ORF1ab	314	SRR14555231	14408	C	T	0,999574	2021-05-05	United States
ORF1ab_438_D	ORF1ab	438	SRR14555231	14779	A	G	0,0524476	2021-05-05	United States
ORF1ab_2116_S	ORF1ab	2116	SRR14555231	19813	C	T	1	2021-05-05	United States
ORF1ab_2173_L	ORF1ab	2173	SRR14555231	19984	T	C	0,099851	2021-05-05	United States
ORF1ab_2369_NA	ORF1ab	2369	SRR14555231	20574	C	-A	0,0682028	2021-05-05	United States
ORF1ab_2663_NA	ORF1ab	2663	SRR14555231	21456	A	+G	0,0598802	2021-05-05	United States
S_68_NA	S	68	SRR14555231	21764	A	-TACATG	0,8438	2021-05-05	United States
S_143_NA	S	143	SRR14555231	21990	T	-TTA	0,9018	2021-05-05	United States
S_169_D	S	169	SRR14555231	22069	A	T	0,0689127	2021-05-05	United States
S_501_Y	S	501	SRR14555231	23063	A	T	0,999532	2021-05-05	United States
S_570_D	S	570	SRR14555231	23271	C	A	0,999419	2021-05-05	United States
S_614_G	S	614	SRR14555231	23403	A	G	0,999331	2021-05-05	United States
S_677_H	S	677	SRR14555231	23593	G	T	1	2021-05-05	United States
S_681_H	S	681	SRR14555231	23604	C	A	0,999386	2021-05-05	United States
S_716_I	S	716	SRR14555231	23709	C	T	1	2021-05-05	United States
S_765_C	S	765	SRR14555231	23855	C	T	0,0614754	2021-05-05	United States
S_982_A	S	982	SRR14555231	24506	T	G	0,999615	2021-05-05	United States
S_1118_H	S	1118	SRR14555231	24914	G	C	0,999891	2021-05-05	United States
ORF8_27_*	ORF8	27	SRR14555231	27972	C	T	0,999421	2021-05-05	United States
ORF8_52_I	ORF8	52	SRR14555231	28048	G	T	0,999406	2021-05-05	United States
ORF8_68_*	ORF8	68	SRR14555231	28095	A	T	0,945534	2021-05-05	United States
ORF8_73_C	ORF8	73	SRR14555231	28111	A	G	0,999882	2021-05-05	United States
N_3_H	N	3	SRR14555231	28280	G	C	0,999648	2021-05-05	United States
N_3_V	N	3	SRR14555231	28281	A	T	0,999471	2021-05-05	United States
N_3_E	N	3	SRR14555231	28282	T	A	0,998591	2021-05-05	United States
ORF1ab_276_S	ORF1ab	276	SRR14555232	1091	C	T	0,999675	2021-05-06	United States
ORF1ab_1188_L	ORF1ab	1188	SRR14555232	3828	C	T	0,987402	2021-05-06	United States
ORF1ab_1795_Q	ORF1ab	1795	SRR14555232	5648	A	C	0,999465	2021-05-06	United States
ORF1ab_3573_R	ORF1ab	3573	SRR14555232	10983	A	G	0,999289	2021-05-06	United States
ORF1ab_3674_NA	ORF1ab	3674	SRR14555232	11287	G	-TCTGGTTTT	0,810786	2021-05-06	United States
ORF1ab_314_L	ORF1ab	314	SRR14555232	14408	C	T	0,999382	2021-05-06	United States
ORF1ab_1264_D	ORF1ab	1264	SRR14555232	17259	G	T	0,999128	2021-05-06	United States
S_18_F	S	18	SRR14555232	21614	C	T	0,998	2021-05-06	United States
S_20_N	S	20	SRR14555232	21621	C	A	1	2021-05-06	United States
S_26_S	S	26	SRR14555232	21638	C	T	1	2021-05-06	United States
S_138_Y	S	138	SRR14555232	21974	G	T	0,995327	2021-05-06	United States
S_417_T	S	417	SRR14555232	22812	A	C	0,989175	2021-05-06	United States
S_484_K	S	484	SRR14555232	23012	G	A	1	2021-05-06	United States
S_501_Y	S	501	SRR14555232	23063	A	T	1	2021-05-06	United States
S_614_G	S	614	SRR14555232	23403	A	G	1	2021-05-06	United States
S_655_Y	S	655	SRR14555232	23525	C	T	0,994182	2021-05-06	United States
S_1027_I	S	1027	SRR14555232	24642	C	T	0,997991	2021-05-06	United States
S_1176_F	S	1176	SRR14555232	25088	G	T	0,998783	2021-05-06	United States
ORF3a_253_P	ORF3a	253	SRR14555232	26149	T	C	0,999015	2021-05-06	United States
ORF8_92_K	ORF8	92	SRR14555232	28167	G	A	0,997168	2021-05-06	United States
N_80_R	N	80	SRR14555232	28512	C	G	0,999513	2021-05-06	United States
N_202_C	N	202	SRR14555232	28877	A	T	1	2021-05-06	United States
N_202_T	N	202	SRR14555232	28878	G	C	1	2021-05-06	United States
N_203_K	N	203	SRR14555232	28881	G	A	1	2021-05-06	United States
N_204_R	N	204	SRR14555232	28883	G	C	1	2021-05-06	United States
ORF1ab_913_D	ORF1ab	913	SRR14555233	3004	G	T	1	2021-05-06	United States
ORF1ab_1001_I	ORF1ab	1001	SRR14555233	3267	C	T	0,99967	2021-05-06	United States
ORF1ab_1708_D	ORF1ab	1708	SRR14555233	5388	C	A	0,999152	2021-05-06	United States
ORF1ab_2259_I	ORF1ab	2259	SRR14555233	7042	G	T	0,970588	2021-05-06	United States
ORF1ab_3674_NA	ORF1ab	3674	SRR14555233	11287	G	-TCTGGTTTT	0,795107	2021-05-06	United States
ORF1ab_3677_L	ORF1ab	3677	SRR14555233	11296	T	G	1	2021-05-06	United States
ORF1ab_218_L	ORF1ab	218	SRR14555233	14120	C	T	0,999691	2021-05-06	United States
ORF1ab_220_N	ORF1ab	220	SRR14555233	14126	G	A	0,0789552	2021-05-06	United States
ORF1ab_314_L	ORF1ab	314	SRR14555233	14408	C	T	0,998989	2021-05-06	United States
ORF1ab_2663_NA	ORF1ab	2663	SRR14555233	21456	A	+G	0,0654843	2021-05-06	United States
S_68_NA	S	68	SRR14555233	21764	A	-TACATG	0,826193	2021-05-06	United States
S_143_NA	S	143	SRR14555233	21990	T	-TTA	0,940383	2021-05-06	United States
S_501_Y	S	501	SRR14555233	23063	A	T	0,99772	2021-05-06	United States
S_570_D	S	570	SRR14555233	23271	C	A	0,999042	2021-05-06	United States
S_614_G	S	614	SRR14555233	23403	A	G	0,999627	2021-05-06	United States
S_681_H	S	681	SRR14555233	23604	C	A	1	2021-05-06	United States
S_716_I	S	716	SRR14555233	23709	C	T	1	2021-05-06	United States
S_982_A	S	982	SRR14555233	24506	T	G	0,99963	2021-05-06	United States
S_1118_H	S	1118	SRR14555233	24914	G	C	0,999775	2021-05-06	United States
ORF3a_266_*	ORF3a	266	SRR14555233	26188	G	T	0,999475	2021-05-06	United States
ORF7a_84_L	ORF7a	84	SRR14555233	27644	C	T	0,999314	2021-05-06	United States
ORF8_27_*	ORF8	27	SRR14555233	27972	C	T	0,998154	2021-05-06	United States
ORF8_41_V	ORF8	41	SRR14555233	28014	T	G	0,99944	2021-05-06	United States
ORF8_52_I	ORF8	52	SRR14555233	28048	G	T	0,999456	2021-05-06	United States
ORF8_68_*	ORF8	68	SRR14555233	28095	A	T	0,882638	2021-05-06	United States
ORF8_73_C	ORF8	73	SRR14555233	28111	A	G	0,998793	2021-05-06	United States
N_3_H	N	3	SRR14555233	28280	G	C	0,999615	2021-05-06	United States
N_3_V	N	3	SRR14555233	28281	A	T	0,999613	2021-05-06	United States
N_3_E	N	3	SRR14555233	28282	T	A	0,999231	2021-05-06	United States
N_203_K	N	203	SRR14555233	28881	G	A	1	2021-05-06	United States
N_204_R	N	204	SRR14555233	28883	G	C	1	2021-05-06	United States
N_235_F	N	235	SRR14555233	28977	C	T	1	2021-05-06	United States
ORF1ab_620_F	ORF1ab	620	SRR14555234	2123	G	T	0,999474	2021-05-09	United States
ORF1ab_1188_L	ORF1ab	1188	SRR14555234	3828	C	T	0,989747	2021-05-09	United States
ORF1ab_1795_Q	ORF1ab	1795	SRR14555234	5648	A	C	0,999673	2021-05-09	United States
ORF1ab_1810_L	ORF1ab	1810	SRR14555234	5694	C	T	0,238465	2021-05-09	United States
ORF1ab_3674_NA	ORF1ab	3674	SRR14555234	11287	G	-TCTGGTTTT	0,790281	2021-05-09	United States
ORF1ab_3677_L	ORF1ab	3677	SRR14555234	11296	T	G	0,987805	2021-05-09	United States
ORF1ab_314_L	ORF1ab	314	SRR14555234	14408	C	T	0,999434	2021-05-09	United States
ORF1ab_1264_D	ORF1ab	1264	SRR14555234	17259	G	T	0,999857	2021-05-09	United States
S_18_F	S	18	SRR14555234	21614	C	T	0,99639	2021-05-09	United States
S_20_N	S	20	SRR14555234	21621	C	A	1	2021-05-09	United States
S_26_S	S	26	SRR14555234	21638	C	T	1	2021-05-09	United States
S_138_Y	S	138	SRR14555234	21974	G	T	0,995041	2021-05-09	United States
S_417_T	S	417	SRR14555234	22812	A	C	0,994956	2021-05-09	United States
S_427_N	S	427	SRR14555234	22841	G	A	0,998708	2021-05-09	United States
S_484_K	S	484	SRR14555234	23012	G	A	1	2021-05-09	United States
S_501_Y	S	501	SRR14555234	23063	A	T	1	2021-05-09	United States
S_614_G	S	614	SRR14555234	23403	A	G	0,999499	2021-05-09	United States
S_655_Y	S	655	SRR14555234	23525	C	T	0,992393	2021-05-09	United States
S_1027_I	S	1027	SRR14555234	24642	C	T	0,998901	2021-05-09	United States
S_1176_F	S	1176	SRR14555234	25088	G	T	0,999081	2021-05-09	United States
ORF3a_12_I	ORF3a	12	SRR14555234	25427	C	T	0,999787	2021-05-09	United States
ORF3a_21_N	ORF3a	21	SRR14555234	25455	G	T	0,999779	2021-05-09	United States
ORF3a_253_P	ORF3a	253	SRR14555234	26149	T	C	0,997429	2021-05-09	United States
ORF8_92_K	ORF8	92	SRR14555234	28167	G	A	0,99922	2021-05-09	United States
N_80_R	N	80	SRR14555234	28512	C	G	0,999609	2021-05-09	United States
N_202_C	N	202	SRR14555234	28877	A	T	1	2021-05-09	United States
N_202_T	N	202	SRR14555234	28878	G	C	1	2021-05-09	United States
N_203_K	N	203	SRR14555234	28881	G	A	1	2021-05-09	United States
N_204_R	N	204	SRR14555234	28883	G	C	1	2021-05-09	United States
ORF1ab_1001_I	ORF1ab	1001	SRR14555235	3267	C	T	0,99884	2021-05-05	United States
ORF1ab_1708_D	ORF1ab	1708	SRR14555235	5388	C	A	0,999722	2021-05-05	United States
ORF1ab_1905_F	ORF1ab	1905	SRR14555235	5979	C	T	1	2021-05-05	United States
ORF1ab_3488_I	ORF1ab	3488	SRR14555235	10728	C	T	0,999748	2021-05-05	United States
ORF1ab_3674_NA	ORF1ab	3674	SRR14555235	11287	G	-TCTGGTTTT	0,797026	2021-05-05	United States
ORF1ab_3677_L	ORF1ab	3677	SRR14555235	11296	T	G	0,981818	2021-05-05	United States
ORF1ab_218_L	ORF1ab	218	SRR14555235	14120	C	T	0,999711	2021-05-05	United States
ORF1ab_314_L	ORF1ab	314	SRR14555235	14408	C	T	0,999376	2021-05-05	United States
S_68_NA	S	68	SRR14555235	21764	A	-TACATG	0,872922	2021-05-05	United States
S_143_NA	S	143	SRR14555235	21990	T	-TTA	0,922559	2021-05-05	United States
S_367_L	S	367	SRR14555235	22661	G	C	0,999015	2021-05-05	United States
S_501_Y	S	501	SRR14555235	23063	A	T	0,999055	2021-05-05	United States
S_570_D	S	570	SRR14555235	23271	C	A	0,999707	2021-05-05	United States
S_614_G	S	614	SRR14555235	23403	A	G	0,996744	2021-05-05	United States
S_681_H	S	681	SRR14555235	23604	C	A	0,999537	2021-05-05	United States
S_716_I	S	716	SRR14555235	23709	C	T	0,998897	2021-05-05	United States
S_982_A	S	982	SRR14555235	24506	T	G	0,999287	2021-05-05	United States
S_1118_H	S	1118	SRR14555235	24914	G	C	0,998961	2021-05-05	United States
ORF3a_100_D	ORF3a	100	SRR14555235	25691	G	A	0,999362	2021-05-05	United States
ORF8_27_*	ORF8	27	SRR14555235	27972	C	T	0,999075	2021-05-05	United States
ORF8_52_I	ORF8	52	SRR14555235	28048	G	T	1	2021-05-05	United States
ORF8_68_*	ORF8	68	SRR14555235	28095	A	T	0,854442	2021-05-05	United States
ORF8_73_C	ORF8	73	SRR14555235	28111	A	G	0,99888	2021-05-05	United States
N_3_H	N	3	SRR14555235	28280	G	C	0,999642	2021-05-05	United States
N_3_V	N	3	SRR14555235	28281	A	T	0,999641	2021-05-05	United States
N_3_E	N	3	SRR14555235	28282	T	A	0,998928	2021-05-05	United States
N_203_K	N	203	SRR14555235	28881	G	A	1	2021-05-05	United States
N_204_R	N	204	SRR14555235	28883	G	C	1	2021-05-05	United States
N_235_F	N	235	SRR14555235	28977	C	T	0,997067	2021-05-05	United States
ORF1ab_541_V	ORF1ab	541	SRR14555237	1887	C	T	0,979717	2021-05-05	United States
ORF1ab_2007_I	ORF1ab	2007	SRR14555237	6285	C	T	0,999604	2021-05-05	United States
ORF1ab_2589_R	ORF1ab	2589	SRR14555237	8031	A	G	0,993056	2021-05-05	United States
ORF1ab_3674_NA	ORF1ab	3674	SRR14555237	11287	G	-TCTGGTTTT	0,777005	2021-05-05	United States
ORF1ab_314_S	ORF1ab	314	SRR14555237	14407	C	T	0,999692	2021-05-05	United States
ORF1ab_314_L	ORF1ab	314	SRR14555237	14408	C	T	0,999694	2021-05-05	United States
ORF1ab_1001_S	ORF1ab	1001	SRR14555237	16468	C	T	0,999792	2021-05-05	United States
ORF1ab_2663_NA	ORF1ab	2663	SRR14555237	21456	A	+G	0,0771812	2021-05-05	United States
S_52_R	S	52	SRR14555237	21717	A	G	0,996078	2021-05-05	United States
S_68_NA	S	68	SRR14555237	21764	A	-TACATG	0,976816	2021-05-05	United States
S_143_NA	S	143	SRR14555237	21990	T	-TTA	0,927169	2021-05-05	United States
S_484_K	S	484	SRR14555237	23012	G	A	0,999532	2021-05-05	United States
S_614_G	S	614	SRR14555237	23403	A	G	0,999045	2021-05-05	United States
S_677_H	S	677	SRR14555237	23593	G	C	0,998695	2021-05-05	United States
S_888_L	S	888	SRR14555237	24224	T	C	0,999172	2021-05-05	United States
E_21_F	E	21	SRR14555237	26305	C	T	0,998337	2021-05-05	United States
M_82_T	M	82	SRR14555237	26767	T	C	0,998889	2021-05-05	United States
ORF6_1_NA	ORF6	1	SRR14555237	27204	G	-TTT	0,989115	2021-05-05	United States
N_2_NA	N	2	SRR14555237	28277	T	-CTG	0,918886	2021-05-05	United States
N_12_G	N	12	SRR14555237	28308	C	G	0,998833	2021-05-05	United States
ORF1ab_388_Y	ORF1ab	388	SRR14555238	1427	C	T	0,999592	2021-05-08	United States
ORF1ab_661_V	ORF1ab	661	SRR14555238	2247	G	T	0,0587949	2021-05-08	United States
ORF1ab_1188_L	ORF1ab	1188	SRR14555238	3828	C	T	0,989497	2021-05-08	United States
ORF1ab_1795_Q	ORF1ab	1795	SRR14555238	5648	A	C	1	2021-05-08	United States
ORF1ab_2307_T	ORF1ab	2307	SRR14555238	7185	T	C	0,999549	2021-05-08	United States
ORF1ab_3674_NA	ORF1ab	3674	SRR14555238	11287	G	-TCTGGTTTT	0,777927	2021-05-08	United States
ORF1ab_3676_S	ORF1ab	3676	SRR14555238	11291	G	A	0,99	2021-05-08	United States
ORF1ab_3677_L	ORF1ab	3677	SRR14555238	11296	T	G	1	2021-05-08	United States
ORF1ab_4355_I	ORF1ab	4355	SRR14555238	13329	C	T	0,995125	2021-05-08	United States
ORF1ab_314_L	ORF1ab	314	SRR14555238	14408	C	T	0,999799	2021-05-08	United States
ORF1ab_1264_D	ORF1ab	1264	SRR14555238	17259	G	T	0,999129	2021-05-08	United States
S_18_F	S	18	SRR14555238	21614	C	T	1	2021-05-08	United States
S_20_N	S	20	SRR14555238	21621	C	A	1	2021-05-08	United States
S_21_I	S	21	SRR14555238	21624	G	T	1	2021-05-08	United States
S_26_S	S	26	SRR14555238	21638	C	T	1	2021-05-08	United States
S_138_Y	S	138	SRR14555238	21974	G	T	0,987952	2021-05-08	United States
S_417_T	S	417	SRR14555238	22812	A	C	0,995713	2021-05-08	United States
S_484_K	S	484	SRR14555238	23012	G	A	0,986395	2021-05-08	United States
S_501_Y	S	501	SRR14555238	23063	A	T	1	2021-05-08	United States
S_614_G	S	614	SRR14555238	23403	A	G	0,999174	2021-05-08	United States
S_655_Y	S	655	SRR14555238	23525	C	T	0,998123	2021-05-08	United States
S_1027_I	S	1027	SRR14555238	24642	C	T	0,999226	2021-05-08	United States
S_1176_F	S	1176	SRR14555238	25088	G	T	0,999834	2021-05-08	United States
ORF3a_253_P	ORF3a	253	SRR14555238	26149	T	C	0,999228	2021-05-08	United States
M_85_V	M	85	SRR14555238	26776	C	T	0,997279	2021-05-08	United States
ORF8_92_K	ORF8	92	SRR14555238	28167	G	A	0,999795	2021-05-08	United States
N_80_R	N	80	SRR14555238	28512	C	G	0,9991	2021-05-08	United States
N_202_C	N	202	SRR14555238	28877	A	T	1	2021-05-08	United States
N_202_T	N	202	SRR14555238	28878	G	C	1	2021-05-08	United States
N_203_K	N	203	SRR14555238	28881	G	A	1	2021-05-08	United States
N_204_R	N	204	SRR14555238	28883	G	C	1	2021-05-08	United States
ORF1ab_265_I	ORF1ab	265	SRR14555239	1059	C	T	1	2021-05-05	United States
ORF1ab_798_N	ORF1ab	798	SRR14555239	2659	G	T	1	2021-05-05	United States
ORF1ab_1946_S	ORF1ab	1946	SRR14555239	6101	G	A	0,997301	2021-05-05	United States
ORF1ab_3201_P	ORF1ab	3201	SRR14555239	9867	T	C	0,999352	2021-05-05	United States
ORF1ab_3674_NA	ORF1ab	3674	SRR14555239	11287	G	-TCTGGTTTT	0,786655	2021-05-05	United States
ORF1ab_3677_L	ORF1ab	3677	SRR14555239	11296	T	G	1	2021-05-05	United States
ORF1ab_314_L	ORF1ab	314	SRR14555239	14408	C	T	0,998555	2021-05-05	United States
ORF1ab_1011_H	ORF1ab	1011	SRR14555239	16500	A	C	0,985507	2021-05-05	United States
ORF1ab_2663_NA	ORF1ab	2663	SRR14555239	21456	A	+G	0,0711297	2021-05-05	United States
S_5_F	S	5	SRR14555239	21575	C	T	1	2021-05-05	United States
S_95_I	S	95	SRR14555239	21846	C	T	1	2021-05-05	United States
S_243_S	S	243	SRR14555239	22289	G	T	0,120814	2021-05-05	United States
S_253_G	S	253	SRR14555239	22320	A	G	0,998977	2021-05-05	United States
S_477_N	S	477	SRR14555239	22992	G	A	0,998622	2021-05-05	United States
S_614_G	S	614	SRR14555239	23403	A	G	0,99968	2021-05-05	United States
S_845_S	S	845	SRR14555239	24095	G	T	0,99816	2021-05-05	United States
S_957_R	S	957	SRR14555239	24432	A	G	0,999711	2021-05-05	United States
S_1260_N	S	1260	SRR14555239	25340	G	A	0,999031	2021-05-05	United States
ORF3a_42_L	ORF3a	42	SRR14555239	25517	C	T	0,999224	2021-05-05	United States
ORF3a_57_H	ORF3a	57	SRR14555239	25563	G	T	0,999128	2021-05-05	United States
ORF7a_116_F	ORF7a	116	SRR14555239	27739	C	T	0,998588	2021-05-05	United States
ORF8_11_I	ORF8	11	SRR14555239	27925	C	T	1	2021-05-05	United States
N_13_L	N	13	SRR14555239	28311	C	T	0,999848	2021-05-05	United States
N_202_R	N	202	SRR14555239	28879	T	G	1	2021-05-05	United States
N_389_H	N	389	SRR14555239	29440	G	T	0,997978	2021-05-05	United States
ORF1ab_276_S	ORF1ab	276	SRR14555240	1091	C	T	0,999121	2021-05-07	United States
ORF1ab_1188_L	ORF1ab	1188	SRR14555240	3828	C	T	0,994815	2021-05-07	United States
ORF1ab_1795_Q	ORF1ab	1795	SRR14555240	5648	A	C	0,999528	2021-05-07	United States
ORF1ab_3573_R	ORF1ab	3573	SRR14555240	10983	A	G	0,999659	2021-05-07	United States
ORF1ab_3674_NA	ORF1ab	3674	SRR14555240	11287	G	-TCTGGTTTT	0,793958	2021-05-07	United States
ORF1ab_3677_L	ORF1ab	3677	SRR14555240	11296	T	G	1	2021-05-07	United States
ORF1ab_314_L	ORF1ab	314	SRR14555240	14408	C	T	1	2021-05-07	United States
ORF1ab_1264_D	ORF1ab	1264	SRR14555240	17259	G	T	0,999409	2021-05-07	United States
S_18_F	S	18	SRR14555240	21614	C	T	1	2021-05-07	United States
S_20_N	S	20	SRR14555240	21621	C	A	1	2021-05-07	United States
S_26_S	S	26	SRR14555240	21638	C	T	1	2021-05-07	United States
S_138_Y	S	138	SRR14555240	21974	G	T	0,991708	2021-05-07	United States
S_417_T	S	417	SRR14555240	22812	A	C	0,993448	2021-05-07	United States
S_484_K	S	484	SRR14555240	23012	G	A	1	2021-05-07	United States
S_501_Y	S	501	SRR14555240	23063	A	T	1	2021-05-07	United States
S_614_G	S	614	SRR14555240	23403	A	G	1	2021-05-07	United States
S_655_Y	S	655	SRR14555240	23525	C	T	0,991592	2021-05-07	United States
S_1027_I	S	1027	SRR14555240	24642	C	T	0,999169	2021-05-07	United States
S_1176_F	S	1176	SRR14555240	25088	G	T	1	2021-05-07	United States
ORF3a_253_P	ORF3a	253	SRR14555240	26149	T	C	0,999559	2021-05-07	United States
ORF8_92_K	ORF8	92	SRR14555240	28167	G	A	0,998954	2021-05-07	United States
N_80_R	N	80	SRR14555240	28512	C	G	0,999456	2021-05-07	United States
N_202_C	N	202	SRR14555240	28877	A	T	1	2021-05-07	United States
N_202_T	N	202	SRR14555240	28878	G	C	1	2021-05-07	United States
N_203_K	N	203	SRR14555240	28881	G	A	1	2021-05-07	United States
N_204_R	N	204	SRR14555240	28883	G	C	0,997361	2021-05-07	United States
ORF1ab_265_I	ORF1ab	265	SRR14555242	1059	C	T	1	2021-05-07	United States
ORF1ab_405_S	ORF1ab	405	SRR14555242	1478	G	T	0,0608892	2021-05-07	United States
ORF1ab_423_R	ORF1ab	423	SRR14555242	1532	T	C	0,0599359	2021-05-07	United States
ORF1ab_491_A	ORF1ab	491	SRR14555242	1737	T	C	0,0592224	2021-05-07	United States
ORF1ab_648_NA	ORF1ab	648	SRR14555242	2209	T	-GTTA	0,0944236	2021-05-07	United States
ORF1ab_3201_P	ORF1ab	3201	SRR14555242	9867	T	C	0,999592	2021-05-07	United States
ORF1ab_3674_NA	ORF1ab	3674	SRR14555242	11287	G	-TCTGGTTTT	0,772742	2021-05-07	United States
ORF1ab_3717_F	ORF1ab	3717	SRR14555242	11414	C	T	0,0561323	2021-05-07	United States
ORF1ab_4355_I	ORF1ab	4355	SRR14555242	13329	C	T	0,999146	2021-05-07	United States
ORF1ab_301_W	ORF1ab	301	SRR14555242	14370	T	G	0,0742991	2021-05-07	United States
ORF1ab_305_D	ORF1ab	305	SRR14555242	14380	A	G	0,0690332	2021-05-07	United States
ORF1ab_314_L	ORF1ab	314	SRR14555242	14408	C	T	0,999901	2021-05-07	United States
ORF1ab_733_A	ORF1ab	733	SRR14555242	15665	T	C	0,99876	2021-05-07	United States
ORF1ab_1011_H	ORF1ab	1011	SRR14555242	16500	A	C	0,998481	2021-05-07	United States
ORF1ab_1295_I	ORF1ab	1295	SRR14555242	17350	G	A	1	2021-05-07	United States
ORF1ab_2545_NA	ORF1ab	2545	SRR14555242	21101	G	+T	0,0502513	2021-05-07	United States
ORF1ab_2613_S	ORF1ab	2613	SRR14555242	21304	C	A	1	2021-05-07	United States
ORF1ab_2613_H	ORF1ab	2613	SRR14555242	21305	G	A	0,999161	2021-05-07	United States
S_5_F	S	5	SRR14555242	21575	C	T	0,995238	2021-05-07	United States
S_95_I	S	95	SRR14555242	21846	C	T	1	2021-05-07	United States
S_253_G	S	253	SRR14555242	22320	A	G	0,999599	2021-05-07	United States
S_401_NA	S	401	SRR14555242	22764	T	-A	0,060274	2021-05-07	United States
S_484_K	S	484	SRR14555242	23012	G	A	0,999445	2021-05-07	United States
S_614_G	S	614	SRR14555242	23403	A	G	0,999892	2021-05-07	United States
S_701_V	S	701	SRR14555242	23664	C	T	0,999442	2021-05-07	United States
S_1162_S	S	1162	SRR14555242	25046	C	T	0,999487	2021-05-07	United States
ORF3a_42_L	ORF3a	42	SRR14555242	25517	C	T	0,999318	2021-05-07	United States
ORF3a_57_H	ORF3a	57	SRR14555242	25563	G	T	0,99978	2021-05-07	United States
M_167_Q	M	167	SRR14555242	27021	G	C	0,999637	2021-05-07	United States
ORF8_10_T	ORF8	10	SRR14555242	27922	T	C	1	2021-05-07	United States
ORF8_11_I	ORF8	11	SRR14555242	27925	C	T	0,999462	2021-05-07	United States
N_63_V	N	63	SRR14555242	28461	A	T	0,0523394	2021-05-07	United States
N_199_L	N	199	SRR14555242	28869	C	T	1	2021-05-07	United States
N_234_I	N	234	SRR14555242	28975	G	A	1	2021-05-07	United States
ORF1ab_1001_I	ORF1ab	1001	SRR14555244	3267	C	T	0,998789	2021-05-09	United States
ORF1ab_1708_D	ORF1ab	1708	SRR14555244	5388	C	A	0,99875	2021-05-09	United States
ORF1ab_2030_L	ORF1ab	2030	SRR14555244	6354	C	T	1	2021-05-09	United States
ORF1ab_2230_T	ORF1ab	2230	SRR14555244	6954	T	C	1	2021-05-09	United States
ORF1ab_3674_NA	ORF1ab	3674	SRR14555244	11287	G	-TCTGGTTTT	0,787819	2021-05-09	United States
ORF1ab_3676_S	ORF1ab	3676	SRR14555244	11291	G	A	0,993289	2021-05-09	United States
ORF1ab_3677_L	ORF1ab	3677	SRR14555244	11296	T	G	0,993127	2021-05-09	United States
ORF1ab_3966_R	ORF1ab	3966	SRR14555244	12162	A	G	0,999377	2021-05-09	United States
ORF1ab_314_L	ORF1ab	314	SRR14555244	14408	C	T	0,999138	2021-05-09	United States
ORF1ab_1383_R	ORF1ab	1383	SRR14555244	17615	A	G	0,99873	2021-05-09	United States
ORF1ab_2557_R	ORF1ab	2557	SRR14555244	21137	A	G	0,999664	2021-05-09	United States
S_68_NA	S	68	SRR14555244	21764	A	-TACATG	0,863782	2021-05-09	United States
S_143_NA	S	143	SRR14555244	21990	T	-TTA	0,940903	2021-05-09	United States
S_334_Y	S	334	SRR14555244	22562	A	T	0,999742	2021-05-09	United States
S_501_Y	S	501	SRR14555244	23063	A	T	0,999488	2021-05-09	United States
S_570_D	S	570	SRR14555244	23271	C	A	0,999286	2021-05-09	United States
S_614_G	S	614	SRR14555244	23403	A	G	0,999586	2021-05-09	United States
S_681_H	S	681	SRR14555244	23604	C	A	0,998724	2021-05-09	United States
S_716_I	S	716	SRR14555244	23709	C	T	1	2021-05-09	United States
S_982_A	S	982	SRR14555244	24506	T	G	0,999813	2021-05-09	United States
S_1118_H	S	1118	SRR14555244	24914	G	C	0,999658	2021-05-09	United States
S_1191_N	S	1191	SRR14555244	25135	G	T	0,999737	2021-05-09	United States
ORF8_27_*	ORF8	27	SRR14555244	27972	C	T	0,999714	2021-05-09	United States
ORF8_52_I	ORF8	52	SRR14555244	28048	G	T	0,999752	2021-05-09	United States
ORF8_73_C	ORF8	73	SRR14555244	28111	A	G	0,99912	2021-05-09	United States
N_3_H	N	3	SRR14555244	28280	G	C	1	2021-05-09	United States
N_3_V	N	3	SRR14555244	28281	A	T	0,999114	2021-05-09	United States
N_3_E	N	3	SRR14555244	28282	T	A	0,999646	2021-05-09	United States
N_203_K	N	203	SRR14555244	28881	G	A	1	2021-05-09	United States
N_204_R	N	204	SRR14555244	28883	G	C	1	2021-05-09	United States
N_235_F	N	235	SRR14555244	28977	C	T	0,99604	2021-05-09	United States
ORF1ab_141_Q	ORF1ab	141	SRR14555245	686	A	C	0,999742	2021-05-06	United States
ORF1ab_1001_I	ORF1ab	1001	SRR14555245	3267	C	T	0,999536	2021-05-06	United States
ORF1ab_1708_D	ORF1ab	1708	SRR14555245	5388	C	A	0,999564	2021-05-06	United States
ORF1ab_2230_T	ORF1ab	2230	SRR14555245	6954	T	C	1	2021-05-06	United States
ORF1ab_3674_NA	ORF1ab	3674	SRR14555245	11287	G	-TCTGGTTTT	0,77756	2021-05-06	United States
ORF1ab_3677_L	ORF1ab	3677	SRR14555245	11296	T	G	0,993506	2021-05-06	United States
ORF1ab_218_L	ORF1ab	218	SRR14555245	14120	C	T	1	2021-05-06	United States
ORF1ab_314_L	ORF1ab	314	SRR14555245	14408	C	T	0,999447	2021-05-06	United States
ORF1ab_1975_S	ORF1ab	1975	SRR14555245	19390	C	T	0,998665	2021-05-06	United States
S_68_NA	S	68	SRR14555245	21764	A	-TACATG	0,85257	2021-05-06	United States
S_143_NA	S	143	SRR14555245	21990	T	-TTA	0,927054	2021-05-06	United States
S_198_Y	S	198	SRR14555245	22154	G	T	1	2021-05-06	United States
S_327_I	S	327	SRR14555245	22541	G	A	0,998614	2021-05-06	United States
S_501_Y	S	501	SRR14555245	23063	A	T	0,998438	2021-05-06	United States
S_570_D	S	570	SRR14555245	23271	C	A	0,999351	2021-05-06	United States
S_614_G	S	614	SRR14555245	23403	A	G	0,998965	2021-05-06	United States
S_681_H	S	681	SRR14555245	23604	C	A	0,99963	2021-05-06	United States
S_716_I	S	716	SRR14555245	23709	C	T	0,99952	2021-05-06	United States
S_982_A	S	982	SRR14555245	24506	T	G	1	2021-05-06	United States
S_1118_H	S	1118	SRR14555245	24914	G	C	0,999512	2021-05-06	United States
ORF3a_255_NA	ORF3a	255	SRR14555245	26157	T	-GTTA	0,918167	2021-05-06	United States
ORF8_27_*	ORF8	27	SRR14555245	27972	C	T	1	2021-05-06	United States
ORF8_52_I	ORF8	52	SRR14555245	28048	G	T	1	2021-05-06	United States
ORF8_68_*	ORF8	68	SRR14555245	28095	A	T	0,883539	2021-05-06	United States
ORF8_73_C	ORF8	73	SRR14555245	28111	A	G	0,999357	2021-05-06	United States
N_3_H	N	3	SRR14555245	28280	G	C	0,999731	2021-05-06	United States
N_3_V	N	3	SRR14555245	28281	A	T	0,998657	2021-05-06	United States
N_3_E	N	3	SRR14555245	28282	T	A	0,997851	2021-05-06	United States
N_203_K	N	203	SRR14555245	28881	G	A	1	2021-05-06	United States
N_204_R	N	204	SRR14555245	28883	G	C	1	2021-05-06	United States
N_235_F	N	235	SRR14555245	28977	C	T	1	2021-05-06	United States
ORF1ab_690_V	ORF1ab	690	SRR14555246	2334	C	T	1	2021-05-07	United States
ORF1ab_1001_I	ORF1ab	1001	SRR14555246	3267	C	T	0,999359	2021-05-07	United States
ORF1ab_1708_D	ORF1ab	1708	SRR14555246	5388	C	A	0,999601	2021-05-07	United States
ORF1ab_2124_I	ORF1ab	2124	SRR14555246	6636	C	T	1	2021-05-07	United States
ORF1ab_2780_L	ORF1ab	2780	SRR14555246	8603	T	C	0,998603	2021-05-07	United States
ORF1ab_3674_NA	ORF1ab	3674	SRR14555246	11287	G	-TCTGGTTTT	0,777164	2021-05-07	United States
ORF1ab_3677_L	ORF1ab	3677	SRR14555246	11296	T	G	0,989362	2021-05-07	United States
ORF1ab_314_L	ORF1ab	314	SRR14555246	14408	C	T	0,998752	2021-05-07	United States
ORF1ab_1383_R	ORF1ab	1383	SRR14555246	17615	A	G	0,999248	2021-05-07	United States
S_68_NA	S	68	SRR14555246	21764	A	-TACATG	0,81383	2021-05-07	United States
S_143_NA	S	143	SRR14555246	21990	T	-TTA	0,889535	2021-05-07	United States
S_501_Y	S	501	SRR14555246	23063	A	T	0,998737	2021-05-07	United States
S_570_D	S	570	SRR14555246	23271	C	A	0,999663	2021-05-07	United States
S_614_G	S	614	SRR14555246	23403	A	G	0,9998	2021-05-07	United States
S_681_H	S	681	SRR14555246	23604	C	A	0,999343	2021-05-07	United States
S_716_I	S	716	SRR14555246	23709	C	T	1	2021-05-07	United States
S_982_A	S	982	SRR14555246	24506	T	G	1	2021-05-07	United States
S_1118_H	S	1118	SRR14555246	24914	G	C	0,999714	2021-05-07	United States
ORF3a_15_F	ORF3a	15	SRR14555246	25437	G	T	0,99918	2021-05-07	United States
ORF8_27_*	ORF8	27	SRR14555246	27972	C	T	0,998501	2021-05-07	United States
ORF8_52_I	ORF8	52	SRR14555246	28048	G	T	1	2021-05-07	United States
ORF8_73_C	ORF8	73	SRR14555246	28111	A	G	0,998713	2021-05-07	United States
N_1_L	N	1	SRR14555246	28274	A	T	0,0609756	2021-05-07	United States
N_3_H	N	3	SRR14555246	28280	G	C	0,999455	2021-05-07	United States
N_3_V	N	3	SRR14555246	28281	A	T	0,998911	2021-05-07	United States
N_3_E	N	3	SRR14555246	28282	T	A	0,999727	2021-05-07	United States
N_203_K	N	203	SRR14555246	28881	G	A	1	2021-05-07	United States
N_204_R	N	204	SRR14555246	28883	G	C	0,994695	2021-05-07	United States
N_235_F	N	235	SRR14555246	28977	C	T	1	2021-05-07	United States
N_296_I	N	296	SRR14555246	29160	C	T	0,0510374	2021-05-07	United States
ORF1ab_913_D	ORF1ab	913	SRR14555247	3004	G	T	0,998513	2021-05-08	United States
ORF1ab_1001_I	ORF1ab	1001	SRR14555247	3267	C	T	0,999675	2021-05-08	United States
ORF1ab_1708_D	ORF1ab	1708	SRR14555247	5388	C	A	0,999415	2021-05-08	United States
ORF1ab_2230_T	ORF1ab	2230	SRR14555247	6954	T	C	0,989848	2021-05-08	United States
ORF1ab_2259_I	ORF1ab	2259	SRR14555247	7042	G	T	0,970588	2021-05-08	United States
ORF1ab_2765_S	ORF1ab	2765	SRR14555247	8559	T	G	1	2021-05-08	United States
ORF1ab_3674_NA	ORF1ab	3674	SRR14555247	11287	G	-TCTGGTTTT	0,791938	2021-05-08	United States
ORF1ab_3677_L	ORF1ab	3677	SRR14555247	11296	T	G	1	2021-05-08	United States
ORF1ab_218_L	ORF1ab	218	SRR14555247	14120	C	T	0,999447	2021-05-08	United States
ORF1ab_314_L	ORF1ab	314	SRR14555247	14408	C	T	0,999003	2021-05-08	United States
S_68_NA	S	68	SRR14555247	21764	A	-TACATG	0,860113	2021-05-08	United States
S_143_NA	S	143	SRR14555247	21990	T	-TTA	0,951193	2021-05-08	United States
S_501_Y	S	501	SRR14555247	23063	A	T	0,999106	2021-05-08	United States
S_570_D	S	570	SRR14555247	23271	C	A	0,998998	2021-05-08	United States
S_614_G	S	614	SRR14555247	23403	A	G	0,999622	2021-05-08	United States
S_681_H	S	681	SRR14555247	23604	C	A	1	2021-05-08	United States
S_716_I	S	716	SRR14555247	23709	C	T	1	2021-05-08	United States
S_982_A	S	982	SRR14555247	24506	T	G	1	2021-05-08	United States
S_1118_H	S	1118	SRR14555247	24914	G	C	0,999766	2021-05-08	United States
ORF8_27_*	ORF8	27	SRR14555247	27972	C	T	1	2021-05-08	United States
ORF8_41_V	ORF8	41	SRR14555247	28014	T	G	0,999515	2021-05-08	United States
ORF8_52_I	ORF8	52	SRR14555247	28048	G	T	0,999545	2021-05-08	United States
ORF8_68_*	ORF8	68	SRR14555247	28095	A	T	0,88738	2021-05-08	United States
ORF8_73_C	ORF8	73	SRR14555247	28111	A	G	0,998912	2021-05-08	United States
ORF8_114_F	ORF8	114	SRR14555247	28233	G	T	0,999361	2021-05-08	United States
N_3_H	N	3	SRR14555247	28280	G	C	0,999581	2021-05-08	United States
N_3_V	N	3	SRR14555247	28281	A	T	0,999581	2021-05-08	United States
N_3_E	N	3	SRR14555247	28282	T	A	0,999165	2021-05-08	United States
N_203_K	N	203	SRR14555247	28881	G	A	1	2021-05-08	United States
N_204_R	N	204	SRR14555247	28883	G	C	1	2021-05-08	United States
N_235_F	N	235	SRR14555247	28977	C	T	0,993404	2021-05-08	United States
N_383_L	N	383	SRR14555247	29421	C	T	0,999431	2021-05-08	United States
ORF1ab_140_NA	ORF1ab	140	SRR14555248	685	A	-AAGTCATTT	0,152981	2021-05-07	United States
ORF1ab_1001_I	ORF1ab	1001	SRR14555248	3267	C	T	0,998824	2021-05-07	United States
ORF1ab_1708_D	ORF1ab	1708	SRR14555248	5388	C	A	0,998724	2021-05-07	United States
ORF1ab_1905_F	ORF1ab	1905	SRR14555248	5979	C	T	1	2021-05-07	United States
ORF1ab_2230_T	ORF1ab	2230	SRR14555248	6954	T	C	1	2021-05-07	United States
ORF1ab_3488_I	ORF1ab	3488	SRR14555248	10728	C	T	1	2021-05-07	United States
ORF1ab_3674_NA	ORF1ab	3674	SRR14555248	11287	G	-TCTGGTTTT	0,77278	2021-05-07	United States
ORF1ab_3677_L	ORF1ab	3677	SRR14555248	11296	T	G	0,992308	2021-05-07	United States
ORF1ab_218_L	ORF1ab	218	SRR14555248	14120	C	T	0,999332	2021-05-07	United States
ORF1ab_314_L	ORF1ab	314	SRR14555248	14408	C	T	0,99933	2021-05-07	United States
ORF1ab_2663_NA	ORF1ab	2663	SRR14555248	21456	A	+G	0,055205	2021-05-07	United States
S_68_NA	S	68	SRR14555248	21764	A	-TACATG	0,848739	2021-05-07	United States
S_143_NA	S	143	SRR14555248	21990	T	-TTA	0,932828	2021-05-07	United States
S_367_L	S	367	SRR14555248	22661	G	C	0,999544	2021-05-07	United States
S_501_Y	S	501	SRR14555248	23063	A	T	0,998614	2021-05-07	United States
S_570_D	S	570	SRR14555248	23271	C	A	0,999461	2021-05-07	United States
S_614_G	S	614	SRR14555248	23403	A	G	1	2021-05-07	United States
S_681_H	S	681	SRR14555248	23604	C	A	0,999125	2021-05-07	United States
S_716_I	S	716	SRR14555248	23709	C	T	0,998893	2021-05-07	United States
S_982_A	S	982	SRR14555248	24506	T	G	0,999667	2021-05-07	United States
S_1118_H	S	1118	SRR14555248	24914	G	C	0,999415	2021-05-07	United States
ORF3a_54_V	ORF3a	54	SRR14555248	25553	C	T	0,999053	2021-05-07	United States
ORF3a_100_D	ORF3a	100	SRR14555248	25691	G	A	0,999283	2021-05-07	United States
ORF8_27_*	ORF8	27	SRR14555248	27972	C	T	1	2021-05-07	United States
ORF8_52_I	ORF8	52	SRR14555248	28048	G	T	1	2021-05-07	United States
ORF8_68_*	ORF8	68	SRR14555248	28095	A	T	0,868583	2021-05-07	United States
ORF8_73_C	ORF8	73	SRR14555248	28111	A	G	0,998938	2021-05-07	United States
N_3_H	N	3	SRR14555248	28280	G	C	0,99969	2021-05-07	United States
N_3_V	N	3	SRR14555248	28281	A	T	0,99969	2021-05-07	United States
N_3_E	N	3	SRR14555248	28282	T	A	0,999072	2021-05-07	United States
N_203_K	N	203	SRR14555248	28881	G	A	1	2021-05-07	United States
N_204_R	N	204	SRR14555248	28883	G	C	1	2021-05-07	United States
N_235_F	N	235	SRR14555248	28977	C	T	1	2021-05-07	United States
ORF1ab_690_V	ORF1ab	690	SRR14555249	2334	C	T	0,999208	2021-05-06	United States
ORF1ab_1001_I	ORF1ab	1001	SRR14555249	3267	C	T	1	2021-05-06	United States
ORF1ab_1708_D	ORF1ab	1708	SRR14555249	5388	C	A	0,999091	2021-05-06	United States
ORF1ab_2780_L	ORF1ab	2780	SRR14555249	8603	T	C	0,993915	2021-05-06	United States
ORF1ab_3674_NA	ORF1ab	3674	SRR14555249	11287	G	-TCTGGTTTT	0,794533	2021-05-06	United States
ORF1ab_3677_L	ORF1ab	3677	SRR14555249	11296	T	G	1	2021-05-06	United States
ORF1ab_314_L	ORF1ab	314	SRR14555249	14408	C	T	0,999784	2021-05-06	United States
ORF1ab_1383_R	ORF1ab	1383	SRR14555249	17615	A	G	0,998271	2021-05-06	United States
S_68_NA	S	68	SRR14555249	21764	A	-TACATG	0,872881	2021-05-06	United States
S_143_NA	S	143	SRR14555249	21990	T	-TTA	0,920558	2021-05-06	United States
S_501_Y	S	501	SRR14555249	23063	A	T	0,999669	2021-05-06	United States
S_570_D	S	570	SRR14555249	23271	C	A	0,999592	2021-05-06	United States
S_614_G	S	614	SRR14555249	23403	A	G	0,999279	2021-05-06	United States
S_681_H	S	681	SRR14555249	23604	C	A	0,999697	2021-05-06	United States
S_716_I	S	716	SRR14555249	23709	C	T	0,999597	2021-05-06	United States
S_791_I	S	791	SRR14555249	23934	C	T	1	2021-05-06	United States
S_982_A	S	982	SRR14555249	24506	T	G	0,999701	2021-05-06	United States
S_1118_H	S	1118	SRR14555249	24914	G	C	0,99978	2021-05-06	United States
ORF3a_15_F	ORF3a	15	SRR14555249	25437	G	T	0,998144	2021-05-06	United States
ORF8_27_*	ORF8	27	SRR14555249	27972	C	T	0,999313	2021-05-06	United States
ORF8_52_I	ORF8	52	SRR14555249	28048	G	T	0,999558	2021-05-06	United States
ORF8_73_C	ORF8	73	SRR14555249	28111	A	G	0,999524	2021-05-06	United States
N_3_H	N	3	SRR14555249	28280	G	C	0,999542	2021-05-06	United States
N_3_V	N	3	SRR14555249	28281	A	T	0,999389	2021-05-06	United States
N_3_E	N	3	SRR14555249	28282	T	A	0,999847	2021-05-06	United States
N_203_K	N	203	SRR14555249	28881	G	A	1	2021-05-06	United States
N_204_R	N	204	SRR14555249	28883	G	C	1	2021-05-06	United States
N_235_F	N	235	SRR14555249	28977	C	T	0,998968	2021-05-06	United States
ORF1ab_1196_V	ORF1ab	1196	SRR14555251	3852	A	T	0,988299	2021-05-07	United States
ORF1ab_2124_I	ORF1ab	2124	SRR14555251	6636	C	T	0,219565	2021-05-07	United States
ORF1ab_2511_N	ORF1ab	2511	SRR14555251	7798	G	T	1	2021-05-07	United States
ORF1ab_2936_I	ORF1ab	2936	SRR14555251	9072	C	T	1	2021-05-07	United States
ORF1ab_2971_S	ORF1ab	2971	SRR14555251	9176	G	A	0,997977	2021-05-07	United States
ORF1ab_3209_V	ORF1ab	3209	SRR14555251	9891	C	T	0,999618	2021-05-07	United States
ORF1ab_3284_I	ORF1ab	3284	SRR14555251	10116	C	T	0,999885	2021-05-07	United States
ORF1ab_3674_NA	ORF1ab	3674	SRR14555251	11287	G	-TCTGGTTTT	0,781601	2021-05-07	United States
ORF1ab_3750_I	ORF1ab	3750	SRR14555251	11514	C	T	0,998251	2021-05-07	United States
ORF1ab_314_L	ORF1ab	314	SRR14555251	14408	C	T	0,999655	2021-05-07	United States
ORF1ab_710_C	ORF1ab	710	SRR14555251	15596	A	G	0,999338	2021-05-07	United States
ORF1ab_2371_M	ORF1ab	2371	SRR14555251	20578	G	A	1	2021-05-07	United States
ORF1ab_2663_NA	ORF1ab	2663	SRR14555251	21456	A	+G	0,0584145	2021-05-07	United States
S_95_I	S	95	SRR14555251	21846	C	T	1	2021-05-07	United States
S_143_NA	S	143	SRR14555251	21990	T	-TTA	0,917614	2021-05-07	United States
S_359_R	S	359	SRR14555251	22639	C	A	0,0942552	2021-05-07	United States
S_484_K	S	484	SRR14555251	23012	G	A	0,998432	2021-05-07	United States
S_614_G	S	614	SRR14555251	23403	A	G	0,999252	2021-05-07	United States
S_681_H	S	681	SRR14555251	23604	C	A	1	2021-05-07	United States
S_796_H	S	796	SRR14555251	23948	G	C	1	2021-05-07	United States
M_82_T	M	82	SRR14555251	26767	T	C	1	2021-05-07	United States
ORF7b_44_NA	ORF7b	44	SRR14555251	27886	A	-AACGAACATGAAATT	0,78385	2021-05-07	United States
ORF8_106_*	ORF8	106	SRR14555251	28209	G	T	0,999189	2021-05-07	United States
N_203_K	N	203	SRR14555251	28881	G	A	1	2021-05-07	United States
N_204_R	N	204	SRR14555251	28883	G	C	1	2021-05-07	United States
N_208_NA	N	208	SRR14555251	28895	G	-CTA	0,968831	2021-05-07	United States
ORF1ab_519_S	ORF1ab	519	SRR14555252	1820	G	A	0,998879	2021-05-07	United States
ORF1ab_1196_V	ORF1ab	1196	SRR14555252	3852	A	T	0,97905	2021-05-07	United States
ORF1ab_2511_N	ORF1ab	2511	SRR14555252	7798	G	T	1	2021-05-07	United States
ORF1ab_2936_I	ORF1ab	2936	SRR14555252	9072	C	T	1	2021-05-07	United States
ORF1ab_2971_S	ORF1ab	2971	SRR14555252	9176	G	A	1	2021-05-07	United States
ORF1ab_3209_V	ORF1ab	3209	SRR14555252	9891	C	T	1	2021-05-07	United States
ORF1ab_3284_I	ORF1ab	3284	SRR14555252	10116	C	T	0,999687	2021-05-07	United States
ORF1ab_3674_NA	ORF1ab	3674	SRR14555252	11287	G	-TCTGGTTTT	0,786489	2021-05-07	United States
ORF1ab_3677_L	ORF1ab	3677	SRR14555252	11296	T	G	1	2021-05-07	United States
ORF1ab_3750_I	ORF1ab	3750	SRR14555252	11514	C	T	0,999511	2021-05-07	United States
ORF1ab_314_L	ORF1ab	314	SRR14555252	14408	C	T	0,999295	2021-05-07	United States
ORF1ab_2371_M	ORF1ab	2371	SRR14555252	20578	G	A	1	2021-05-07	United States
ORF1ab_2663_NA	ORF1ab	2663	SRR14555252	21456	A	+G	0,051144	2021-05-07	United States
S_95_I	S	95	SRR14555252	21846	C	T	1	2021-05-07	United States
S_143_NA	S	143	SRR14555252	21990	T	-TTA	0,913883	2021-05-07	United States
S_484_K	S	484	SRR14555252	23012	G	A	0,997044	2021-05-07	United States
S_614_G	S	614	SRR14555252	23403	A	G	1	2021-05-07	United States
S_681_H	S	681	SRR14555252	23604	C	A	0,999668	2021-05-07	United States
S_796_H	S	796	SRR14555252	23948	G	C	0,999322	2021-05-07	United States
M_82_T	M	82	SRR14555252	26767	T	C	1	2021-05-07	United States
ORF7b_44_NA	ORF7b	44	SRR14555252	27886	A	-AACGAACATGAAATT	0,770366	2021-05-07	United States
ORF8_106_*	ORF8	106	SRR14555252	28209	G	T	0,999694	2021-05-07	United States
N_203_K	N	203	SRR14555252	28881	G	A	0,995455	2021-05-07	United States
N_204_R	N	204	SRR14555252	28883	G	C	1	2021-05-07	United States
N_208_NA	N	208	SRR14555252	28895	G	-CTA	0,970968	2021-05-07	United States
ORF1ab_24_C	ORF1ab	24	SRR14555253	335	C	T	0,996718	2021-05-07	United States
ORF1ab_265_I	ORF1ab	265	SRR14555253	1059	C	T	0,999596	2021-05-07	United States
ORF1ab_954_Y	ORF1ab	954	SRR14555253	3125	G	T	0,0821918	2021-05-07	United States
ORF1ab_1056_L	ORF1ab	1056	SRR14555253	3431	G	C	0,0611489	2021-05-07	United States
ORF1ab_1469_F	ORF1ab	1469	SRR14555253	4670	C	T	0,0546218	2021-05-07	United States
ORF1ab_1675_C	ORF1ab	1675	SRR14555253	5289	A	G	0,13664	2021-05-07	United States
ORF1ab_1946_S	ORF1ab	1946	SRR14555253	6101	G	A	1	2021-05-07	United States
ORF1ab_2554_T	ORF1ab	2554	SRR14555253	7925	G	A	0,207675	2021-05-07	United States
ORF1ab_3201_P	ORF1ab	3201	SRR14555253	9867	T	C	1	2021-05-07	United States
ORF1ab_3606_NA	ORF1ab	3606	SRR14555253	11082	T	-G	0,0526839	2021-05-07	United States
ORF1ab_3674_NA	ORF1ab	3674	SRR14555253	11287	G	-TCTGGTTTT	0,79836	2021-05-07	United States
ORF1ab_4105_Y	ORF1ab	4105	SRR14555253	12578	G	T	0,120767	2021-05-07	United States
ORF1ab_314_L	ORF1ab	314	SRR14555253	14408	C	T	0,999789	2021-05-07	United States
ORF1ab_770_NA	ORF1ab	770	SRR14555253	15776	T	-A	0,0552123	2021-05-07	United States
ORF1ab_772_NA	ORF1ab	772	SRR14555253	15783	C	-T	0,0527826	2021-05-07	United States
ORF1ab_1011_H	ORF1ab	1011	SRR14555253	16500	A	C	0,996882	2021-05-07	United States
ORF1ab_1532_L	ORF1ab	1532	SRR14555253	18061	T	C	0,0786885	2021-05-07	United States
ORF1ab_1598_S	ORF1ab	1598	SRR14555253	18260	T	G	0,0649394	2021-05-07	United States
ORF1ab_1687_C	ORF1ab	1687	SRR14555253	18526	C	T	0,0791817	2021-05-07	United States
ORF1ab_2257_M	ORF1ab	2257	SRR14555253	20237	G	T	0,0772164	2021-05-07	United States
S_95_I	S	95	SRR14555253	21846	C	T	1	2021-05-07	United States
S_180_A	S	180	SRR14555253	22101	A	C	0,0932595	2021-05-07	United States
S_253_G	S	253	SRR14555253	22320	A	G	0,999313	2021-05-07	United States
S_288_S	S	288	SRR14555253	22424	G	T	0,0517098	2021-05-07	United States
S_477_N	S	477	SRR14555253	22992	G	A	0,999485	2021-05-07	United States
S_614_G	S	614	SRR14555253	23403	A	G	0,999464	2021-05-07	United States
S_932_NA	S	932	SRR14555253	24358	C	-A	0,111111	2021-05-07	United States
S_957_R	S	957	SRR14555253	24432	A	G	0,99932	2021-05-07	United States
S_1081_T	S	1081	SRR14555253	24804	T	C	0,053177	2021-05-07	United States
ORF3a_41_NA	ORF3a	41	SRR14555253	25515	C	-CCTTTCGGATGG	0,654772	2021-05-07	United States
ORF3a_47_F	ORF3a	47	SRR14555253	25531	A	T	0,963303	2021-05-07	United States
ORF3a_57_H	ORF3a	57	SRR14555253	25563	G	T	0,999877	2021-05-07	United States
ORF3a_217_I	ORF3a	217	SRR14555253	26042	C	T	0,0642202	2021-05-07	United States
ORF7a_98_F	ORF7a	98	SRR14555253	27686	C	T	1	2021-05-07	United States
ORF7a_116_F	ORF7a	116	SRR14555253	27739	C	T	1	2021-05-07	United States
ORF8_11_I	ORF8	11	SRR14555253	27925	C	T	0,99956	2021-05-07	United States
N_13_L	N	13	SRR14555253	28311	C	T	0,999632	2021-05-07	United States
N_202_R	N	202	SRR14555253	28879	T	G	1	2021-05-07	United States
ORF1ab_1055_A	ORF1ab	1055	SRR14555254	3428	A	G	0,999764	2021-05-07	United States
ORF1ab_1538_I	ORF1ab	1538	SRR14555254	4878	C	T	0,999492	2021-05-07	United States
ORF1ab_2147_D	ORF1ab	2147	SRR14555254	6704	A	G	1	2021-05-07	United States
ORF1ab_2952_I	ORF1ab	2952	SRR14555254	9120	C	T	0,99881	2021-05-07	United States
ORF1ab_3255_I	ORF1ab	3255	SRR14555254	10029	C	T	0,999108	2021-05-07	United States
ORF1ab_3729_R	ORF1ab	3729	SRR14555254	11451	A	G	0,997729	2021-05-07	United States
ORF1ab_314_L	ORF1ab	314	SRR14555254	14408	C	T	0,999067	2021-05-07	United States
ORF1ab_1342_S	ORF1ab	1342	SRR14555254	17491	C	T	1	2021-05-07	United States
ORF1ab_1414_S	ORF1ab	1414	SRR14555254	17707	C	T	0,999386	2021-05-07	United States
ORF1ab_2312_L	ORF1ab	2312	SRR14555254	20402	C	T	0,999148	2021-05-07	United States
S_95_I	S	95	SRR14555254	21846	C	T	1	2021-05-07	United States
S_143_NA	S	143	SRR14555254	21990	T	+TAC	0,842777	2021-05-07	United States
S_346_K	S	346	SRR14555254	22599	G	A	0,999211	2021-05-07	United States
S_484_K	S	484	SRR14555254	23012	G	A	1	2021-05-07	United States
S_501_Y	S	501	SRR14555254	23063	A	T	0,999673	2021-05-07	United States
S_614_G	S	614	SRR14555254	23403	A	G	1	2021-05-07	United States
S_681_H	S	681	SRR14555254	23604	C	A	0,999657	2021-05-07	United States
S_950_N	S	950	SRR14555254	24410	G	A	0,938638	2021-05-07	United States
ORF3a_57_H	ORF3a	57	SRR14555254	25563	G	T	1	2021-05-07	United States
ORF3a_255_NA	ORF3a	255	SRR14555254	26157	T	-GTTA	0,873045	2021-05-07	United States
ORF3a_259_L	ORF3a	259	SRR14555254	26167	G	T	1	2021-05-07	United States
M_125_Y	M	125	SRR14555254	26895	C	T	0,995308	2021-05-07	United States
ORF8_11_K	ORF8	11	SRR14555254	27925	C	A	0,999608	2021-05-07	United States
ORF8_38_S	ORF8	38	SRR14555254	28005	C	T	0,9997	2021-05-07	United States
ORF8_67_F	ORF8	67	SRR14555254	28093	C	T	0,970273	2021-05-07	United States
N_205_I	N	205	SRR14555254	28887	C	T	0,997466	2021-05-07	United States
ORF1ab_690_V	ORF1ab	690	SRR14555255	2334	C	T	0,998911	2021-05-05	United States
ORF1ab_1001_I	ORF1ab	1001	SRR14555255	3267	C	T	0,996655	2021-05-05	United States
ORF1ab_1708_D	ORF1ab	1708	SRR14555255	5388	C	A	0,998381	2021-05-05	United States
ORF1ab_2780_L	ORF1ab	2780	SRR14555255	8603	T	C	0,997487	2021-05-05	United States
ORF1ab_3674_NA	ORF1ab	3674	SRR14555255	11287	G	-TCTGGTTTT	0,794221	2021-05-05	United States
ORF1ab_3677_L	ORF1ab	3677	SRR14555255	11296	T	G	0,97541	2021-05-05	United States
ORF1ab_314_L	ORF1ab	314	SRR14555255	14408	C	T	0,999723	2021-05-05	United States
ORF1ab_1383_R	ORF1ab	1383	SRR14555255	17615	A	G	0,998754	2021-05-05	United States
S_68_NA	S	68	SRR14555255	21764	A	-TACATG	0,863111	2021-05-05	United States
S_143_NA	S	143	SRR14555255	21990	T	-TTA	0,944227	2021-05-05	United States
S_501_Y	S	501	SRR14555255	23063	A	T	0,99666	2021-05-05	United States
S_570_D	S	570	SRR14555255	23271	C	A	0,99804	2021-05-05	United States
S_614_G	S	614	SRR14555255	23403	A	G	0,999441	2021-05-05	United States
S_681_H	S	681	SRR14555255	23604	C	A	0,999629	2021-05-05	United States
S_716_I	S	716	SRR14555255	23709	C	T	1	2021-05-05	United States
S_791_I	S	791	SRR14555255	23934	C	T	0,999173	2021-05-05	United States
S_982_A	S	982	SRR14555255	24506	T	G	1	2021-05-05	United States
S_1118_H	S	1118	SRR14555255	24914	G	C	0,999515	2021-05-05	United States
ORF3a_15_F	ORF3a	15	SRR14555255	25437	G	T	0,999556	2021-05-05	United States
ORF3a_151_I	ORF3a	151	SRR14555255	25844	C	T	0,163897	2021-05-05	United States
ORF8_27_*	ORF8	27	SRR14555255	27972	C	T	0,99937	2021-05-05	United States
ORF8_52_I	ORF8	52	SRR14555255	28048	G	T	1	2021-05-05	United States
ORF8_73_C	ORF8	73	SRR14555255	28111	A	G	0,998804	2021-05-05	United States
N_3_H	N	3	SRR14555255	28280	G	C	1	2021-05-05	United States
N_3_V	N	3	SRR14555255	28281	A	T	0,999463	2021-05-05	United States
N_3_E	N	3	SRR14555255	28282	T	A	0,999464	2021-05-05	United States
N_203_K	N	203	SRR14555255	28881	G	A	0,999146	2021-05-05	United States
N_204_R	N	204	SRR14555255	28883	G	C	1	2021-05-05	United States
N_235_F	N	235	SRR14555255	28977	C	T	0,999339	2021-05-05	United States
ORF1ab_1055_A	ORF1ab	1055	SRR14555256	3428	A	G	0,999306	2021-05-05	United States
ORF1ab_1538_I	ORF1ab	1538	SRR14555256	4878	C	T	0,996904	2021-05-05	United States
ORF1ab_2147_D	ORF1ab	2147	SRR14555256	6704	A	G	1	2021-05-05	United States
ORF1ab_2952_I	ORF1ab	2952	SRR14555256	9120	C	T	0,998483	2021-05-05	United States
ORF1ab_3255_I	ORF1ab	3255	SRR14555256	10029	C	T	1	2021-05-05	United States
ORF1ab_3729_R	ORF1ab	3729	SRR14555256	11451	A	G	0,998727	2021-05-05	United States
ORF1ab_314_L	ORF1ab	314	SRR14555256	14408	C	T	0,999173	2021-05-05	United States
ORF1ab_1342_S	ORF1ab	1342	SRR14555256	17491	C	T	0,999139	2021-05-05	United States
ORF1ab_1414_S	ORF1ab	1414	SRR14555256	17707	C	T	0,999381	2021-05-05	United States
ORF1ab_2312_L	ORF1ab	2312	SRR14555256	20402	C	T	0,994867	2021-05-05	United States
S_95_I	S	95	SRR14555256	21846	C	T	1	2021-05-05	United States
S_143_NA	S	143	SRR14555256	21990	T	+TAC	0,857447	2021-05-05	United States
S_346_K	S	346	SRR14555256	22599	G	A	0,997865	2021-05-05	United States
S_484_K	S	484	SRR14555256	23012	G	A	0,998707	2021-05-05	United States
S_501_Y	S	501	SRR14555256	23063	A	T	1	2021-05-05	United States
S_614_G	S	614	SRR14555256	23403	A	G	0,999647	2021-05-05	United States
S_681_H	S	681	SRR14555256	23604	C	A	0,999495	2021-05-05	United States
S_950_N	S	950	SRR14555256	24410	G	A	0,946084	2021-05-05	United States
ORF3a_57_H	ORF3a	57	SRR14555256	25563	G	T	0,999051	2021-05-05	United States
ORF3a_255_NA	ORF3a	255	SRR14555256	26157	T	-GTTA	0,857143	2021-05-05	United States
ORF3a_259_L	ORF3a	259	SRR14555256	26167	G	T	1	2021-05-05	United States
M_125_Y	M	125	SRR14555256	26895	C	T	0,993762	2021-05-05	United States
ORF8_11_K	ORF8	11	SRR14555256	27925	C	A	0,999419	2021-05-05	United States
ORF8_38_S	ORF8	38	SRR14555256	28005	C	T	0,999551	2021-05-05	United States
ORF8_67_F	ORF8	67	SRR14555256	28093	C	T	0,946951	2021-05-05	United States
N_205_I	N	205	SRR14555256	28887	C	T	0,996832	2021-05-05	United States
ORF10_29_*	ORF10	29	SRR14555256	29642	C	T	0,999375	2021-05-05	United States
ORF1ab_913_D	ORF1ab	913	SRR14555257	3004	G	T	1	2021-05-07	United States
ORF1ab_1001_I	ORF1ab	1001	SRR14555257	3267	C	T	0,9995	2021-05-07	United States
ORF1ab_1708_D	ORF1ab	1708	SRR14555257	5388	C	A	0,998852	2021-05-07	United States
ORF1ab_3674_NA	ORF1ab	3674	SRR14555257	11287	G	-TCTGGTTTT	0,79073	2021-05-07	United States
ORF1ab_3677_L	ORF1ab	3677	SRR14555257	11296	T	G	1	2021-05-07	United States
ORF1ab_218_L	ORF1ab	218	SRR14555257	14120	C	T	0,999737	2021-05-07	United States
ORF1ab_314_L	ORF1ab	314	SRR14555257	14408	C	T	0,999193	2021-05-07	United States
S_68_NA	S	68	SRR14555257	21764	A	-TACATG	0,865088	2021-05-07	United States
S_143_NA	S	143	SRR14555257	21990	T	-TTA	0,932862	2021-05-07	United States
S_501_Y	S	501	SRR14555257	23063	A	T	1	2021-05-07	United States
S_570_D	S	570	SRR14555257	23271	C	A	0,999751	2021-05-07	United States
S_614_G	S	614	SRR14555257	23403	A	G	0,999717	2021-05-07	United States
S_681_H	S	681	SRR14555257	23604	C	A	1	2021-05-07	United States
S_716_I	S	716	SRR14555257	23709	C	T	0,999032	2021-05-07	United States
S_982_A	S	982	SRR14555257	24506	T	G	1	2021-05-07	United States
S_1118_H	S	1118	SRR14555257	24914	G	C	0,999307	2021-05-07	United States
ORF3a_240_S	ORF3a	240	SRR14555257	26110	C	T	0,999519	2021-05-07	United States
ORF8_27_*	ORF8	27	SRR14555257	27972	C	T	0,99949	2021-05-07	United States
ORF8_52_I	ORF8	52	SRR14555257	28048	G	T	0,999529	2021-05-07	United States
ORF8_68_*	ORF8	68	SRR14555257	28095	A	T	0,862981	2021-05-07	United States
ORF8_73_C	ORF8	73	SRR14555257	28111	A	G	0,998667	2021-05-07	United States
N_3_H	N	3	SRR14555257	28280	G	C	0,999391	2021-05-07	United States
N_3_V	N	3	SRR14555257	28281	A	T	0,998779	2021-05-07	United States
N_3_E	N	3	SRR14555257	28282	T	A	0,998786	2021-05-07	United States
N_203_K	N	203	SRR14555257	28881	G	A	1	2021-05-07	United States
N_204_R	N	204	SRR14555257	28883	G	C	1	2021-05-07	United States
N_235_F	N	235	SRR14555257	28977	C	T	1	2021-05-07	United States
ORF1ab_1055_A	ORF1ab	1055	SRR14555258	3428	A	G	0,999569	2021-05-06	United States
ORF1ab_1538_I	ORF1ab	1538	SRR14555258	4878	C	T	1	2021-05-06	United States
ORF1ab_2147_D	ORF1ab	2147	SRR14555258	6704	A	G	0,999153	2021-05-06	United States
ORF1ab_2148_R	ORF1ab	2148	SRR14555258	6708	A	G	1	2021-05-06	United States
ORF1ab_2818_H	ORF1ab	2818	SRR14555258	8718	G	A	0,230889	2021-05-06	United States
ORF1ab_2952_I	ORF1ab	2952	SRR14555258	9120	C	T	0,998397	2021-05-06	United States
ORF1ab_3255_I	ORF1ab	3255	SRR14555258	10029	C	T	0,999647	2021-05-06	United States
ORF1ab_3729_R	ORF1ab	3729	SRR14555258	11451	A	G	0,999244	2021-05-06	United States
ORF1ab_314_L	ORF1ab	314	SRR14555258	14408	C	T	0,999514	2021-05-06	United States
ORF1ab_1342_S	ORF1ab	1342	SRR14555258	17491	C	T	0,999504	2021-05-06	United States
ORF1ab_1414_S	ORF1ab	1414	SRR14555258	17707	C	T	0,998769	2021-05-06	United States
ORF1ab_2312_L	ORF1ab	2312	SRR14555258	20402	C	T	0,995935	2021-05-06	United States
S_95_I	S	95	SRR14555258	21846	C	T	1	2021-05-06	United States
S_143_NA	S	143	SRR14555258	21990	T	+TAC	0,810723	2021-05-06	United States
S_346_K	S	346	SRR14555258	22599	G	A	0,999082	2021-05-06	United States
S_484_K	S	484	SRR14555258	23012	G	A	0,999362	2021-05-06	United States
S_501_Y	S	501	SRR14555258	23063	A	T	0,998481	2021-05-06	United States
S_614_G	S	614	SRR14555258	23403	A	G	0,999829	2021-05-06	United States
S_681_H	S	681	SRR14555258	23604	C	A	0,998891	2021-05-06	United States
S_939_F	S	939	SRR14555258	24378	C	T	1	2021-05-06	United States
S_950_N	S	950	SRR14555258	24410	G	A	0,822538	2021-05-06	United States
ORF3a_57_H	ORF3a	57	SRR14555258	25563	G	T	0,999333	2021-05-06	United States
ORF3a_255_NA	ORF3a	255	SRR14555258	26157	T	-GTTA	0,876805	2021-05-06	United States
ORF3a_259_L	ORF3a	259	SRR14555258	26167	G	T	1	2021-05-06	United States
ORF8_11_K	ORF8	11	SRR14555258	27925	C	A	0,998819	2021-05-06	United States
ORF8_38_S	ORF8	38	SRR14555258	28005	C	T	0,999519	2021-05-06	United States
ORF8_67_F	ORF8	67	SRR14555258	28093	C	T	0,983444	2021-05-06	United States
N_205_I	N	205	SRR14555258	28887	C	T	1	2021-05-06	United States
N_379_I	N	379	SRR14555258	29409	C	T	1	2021-05-06	United States
ORF1ab_51_S	ORF1ab	51	SRR14555259	416	T	A	0,652382	2021-05-07	United States
ORF1ab_620_F	ORF1ab	620	SRR14555259	2123	G	T	0,999576	2021-05-07	United States
ORF1ab_630_NA	ORF1ab	630	SRR14555259	2155	G	-C	0,144701	2021-05-07	United States
ORF1ab_1188_L	ORF1ab	1188	SRR14555259	3828	C	T	0,997573	2021-05-07	United States
ORF1ab_1795_Q	ORF1ab	1795	SRR14555259	5648	A	C	1	2021-05-07	United States
ORF1ab_3603_NA	ORF1ab	3603	SRR14555259	11074	C	+T	0,0709413	2021-05-07	United States
ORF1ab_3674_NA	ORF1ab	3674	SRR14555259	11287	G	-TCTGGTTTT	0,756146	2021-05-07	United States
ORF1ab_3677_L	ORF1ab	3677	SRR14555259	11296	T	G	1	2021-05-07	United States
ORF1ab_3697_NA	ORF1ab	3697	SRR14555259	11355	C	-AAG	0,051274	2021-05-07	United States
ORF1ab_314_L	ORF1ab	314	SRR14555259	14408	C	T	0,999912	2021-05-07	United States
ORF1ab_679_D	ORF1ab	679	SRR14555259	15503	C	A	0,0571181	2021-05-07	United States
ORF1ab_909_L	ORF1ab	909	SRR14555259	16193	C	T	0,0718284	2021-05-07	United States
ORF1ab_1109_H	ORF1ab	1109	SRR14555259	16793	G	A	0,0524715	2021-05-07	United States
ORF1ab_1264_D	ORF1ab	1264	SRR14555259	17259	G	T	0,999834	2021-05-07	United States
ORF1ab_1570_S	ORF1ab	1570	SRR14555259	18175	C	T	0,102689	2021-05-07	United States
ORF1ab_2357_M	ORF1ab	2357	SRR14555259	20538	A	G	0,220657	2021-05-07	United States
S_138_Y	S	138	SRR14555259	21974	G	T	0,991736	2021-05-07	United States
S_417_T	S	417	SRR14555259	22812	A	C	0,998556	2021-05-07	United States
S_427_N	S	427	SRR14555259	22841	G	A	0,999328	2021-05-07	United States
S_552_F	S	552	SRR14555259	23216	C	T	0,0722426	2021-05-07	United States
S_591_NA	S	591	SRR14555259	23334	C	-T	0,0877919	2021-05-07	United States
S_614_G	S	614	SRR14555259	23403	A	G	0,999575	2021-05-07	United States
S_655_Y	S	655	SRR14555259	23525	C	T	0,999658	2021-05-07	United States
S_821_NA	S	821	SRR14555259	24025	A	-CTTT	0,264463	2021-05-07	United States
S_983_C	S	983	SRR14555259	24509	C	T	0,108014	2021-05-07	United States
S_1027_I	S	1027	SRR14555259	24642	C	T	0,999156	2021-05-07	United States
S_1101_R	S	1101	SRR14555259	24864	A	G	0,0722084	2021-05-07	United States
S_1176_F	S	1176	SRR14555259	25088	G	T	0,99983	2021-05-07	United States
ORF3a_12_I	ORF3a	12	SRR14555259	25427	C	T	0,999825	2021-05-07	United States
ORF3a_21_N	ORF3a	21	SRR14555259	25455	G	T	0,999817	2021-05-07	United States
ORF3a_47_NA	ORF3a	47	SRR14555259	25531	A	-TT	0,0875084	2021-05-07	United States
ORF3a_90_NA	ORF3a	90	SRR14555259	25660	G	-T	0,0572988	2021-05-07	United States
ORF3a_135_NA	ORF3a	135	SRR14555259	25797	C	+A	0,0683761	2021-05-07	United States
ORF3a_162_G	ORF3a	162	SRR14555259	25876	A	G	0,106329	2021-05-07	United States
ORF3a_253_P	ORF3a	253	SRR14555259	26149	T	C	0,995122	2021-05-07	United States
M_36_NA	M	36	SRR14555259	26628	C	-A	0,0733019	2021-05-07	United States
ORF6_22_L	ORF6	22	SRR14555259	27265	T	C	0,117157	2021-05-07	United States
ORF8_92_K	ORF8	92	SRR14555259	28167	G	A	0,999453	2021-05-07	United States
ORF8_94_*	ORF8	94	SRR14555259	28173	A	T	0,0605461	2021-05-07	United States
N_80_R	N	80	SRR14555259	28512	C	G	0,999687	2021-05-07	United States
N_281_*	N	281	SRR14555259	29114	C	T	0,0536314	2021-05-07	United States
ORF1ab_1188_L	ORF1ab	1188	SRR14555260	3828	C	T	0,994555	2021-05-09	United States
ORF1ab_1317_F	ORF1ab	1317	SRR14555260	4216	G	T	0,999247	2021-05-09	United States
ORF1ab_1795_Q	ORF1ab	1795	SRR14555260	5648	A	C	0,999047	2021-05-09	United States
ORF1ab_2941_S	ORF1ab	2941	SRR14555260	9086	G	A	0,998924	2021-05-09	United States
ORF1ab_3674_NA	ORF1ab	3674	SRR14555260	11287	G	-TCTGGTTTT	0,778752	2021-05-09	United States
ORF1ab_3676_S	ORF1ab	3676	SRR14555260	11291	G	A	0,984	2021-05-09	United States
ORF1ab_3677_L	ORF1ab	3677	SRR14555260	11296	T	G	0,995575	2021-05-09	United States
ORF1ab_314_L	ORF1ab	314	SRR14555260	14408	C	T	1	2021-05-09	United States
ORF1ab_1219_S	ORF1ab	1219	SRR14555260	17122	G	T	0,998795	2021-05-09	United States
ORF1ab_1264_D	ORF1ab	1264	SRR14555260	17259	G	T	0,999878	2021-05-09	United States
S_18_F	S	18	SRR14555260	21614	C	T	0,998962	2021-05-09	United States
S_20_N	S	20	SRR14555260	21621	C	A	0,998995	2021-05-09	United States
S_26_S	S	26	SRR14555260	21638	C	T	0,998006	2021-05-09	United States
S_138_Y	S	138	SRR14555260	21974	G	T	0,993404	2021-05-09	United States
S_417_T	S	417	SRR14555260	22812	A	C	0,991128	2021-05-09	United States
S_484_K	S	484	SRR14555260	23012	G	A	1	2021-05-09	United States
S_501_Y	S	501	SRR14555260	23063	A	T	1	2021-05-09	United States
S_614_G	S	614	SRR14555260	23403	A	G	0,999515	2021-05-09	United States
S_655_Y	S	655	SRR14555260	23525	C	T	0,997765	2021-05-09	United States
S_1027_I	S	1027	SRR14555260	24642	C	T	0,99881	2021-05-09	United States
S_1176_F	S	1176	SRR14555260	25088	G	T	0,999643	2021-05-09	United States
ORF3a_57_H	ORF3a	57	SRR14555260	25563	G	T	0,999539	2021-05-09	United States
ORF3a_253_P	ORF3a	253	SRR14555260	26149	T	C	0,998382	2021-05-09	United States
ORF8_92_K	ORF8	92	SRR14555260	28167	G	A	0,999063	2021-05-09	United States
N_80_R	N	80	SRR14555260	28512	C	G	1	2021-05-09	United States
N_202_C	N	202	SRR14555260	28877	A	T	1	2021-05-09	United States
N_202_T	N	202	SRR14555260	28878	G	C	0,997118	2021-05-09	United States
N_203_K	N	203	SRR14555260	28881	G	A	1	2021-05-09	United States
N_204_R	N	204	SRR14555260	28883	G	C	1	2021-05-09	United States
ORF1ab_1001_I	ORF1ab	1001	SRR14555261	3267	C	T	0,999346	2021-05-06	United States
ORF1ab_1708_D	ORF1ab	1708	SRR14555261	5388	C	A	0,999788	2021-05-06	United States
ORF1ab_2259_I	ORF1ab	2259	SRR14555261	7042	G	T	0,954545	2021-05-06	United States
ORF1ab_3674_NA	ORF1ab	3674	SRR14555261	11287	G	-TCTGGTTTT	0,789136	2021-05-06	United States
ORF1ab_3676_S	ORF1ab	3676	SRR14555261	11291	G	A	0,990291	2021-05-06	United States
ORF1ab_3677_L	ORF1ab	3677	SRR14555261	11296	T	G	0,977901	2021-05-06	United States
ORF1ab_218_L	ORF1ab	218	SRR14555261	14120	C	T	0,999738	2021-05-06	United States
ORF1ab_314_L	ORF1ab	314	SRR14555261	14408	C	T	0,999182	2021-05-06	United States
ORF1ab_729_Y	ORF1ab	729	SRR14555261	15652	G	T	0,998674	2021-05-06	United States
ORF1ab_1432_V	ORF1ab	1432	SRR14555261	17762	C	T	0,986707	2021-05-06	United States
S_68_NA	S	68	SRR14555261	21764	A	-TACATG	0,845972	2021-05-06	United States
S_143_NA	S	143	SRR14555261	21990	T	-TTA	0,926895	2021-05-06	United States
S_501_Y	S	501	SRR14555261	23063	A	T	0,999307	2021-05-06	United States
S_570_D	S	570	SRR14555261	23271	C	A	0,999795	2021-05-06	United States
S_614_G	S	614	SRR14555261	23403	A	G	0,999018	2021-05-06	United States
S_681_H	S	681	SRR14555261	23604	C	A	0,99966	2021-05-06	United States
S_716_I	S	716	SRR14555261	23709	C	T	0,999591	2021-05-06	United States
S_982_A	S	982	SRR14555261	24506	T	G	1	2021-05-06	United States
S_1118_H	S	1118	SRR14555261	24914	G	C	1	2021-05-06	United States
ORF3a_18_C	ORF3a	18	SRR14555261	25444	G	T	0,999645	2021-05-06	United States
ORF3a_166_L	ORF3a	166	SRR14555261	25889	C	T	1	2021-05-06	United States
ORF8_27_*	ORF8	27	SRR14555261	27972	C	T	0,999482	2021-05-06	United States
ORF8_52_I	ORF8	52	SRR14555261	28048	G	T	0,999565	2021-05-06	United States
ORF8_68_*	ORF8	68	SRR14555261	28095	A	T	0,795026	2021-05-06	United States
ORF8_73_C	ORF8	73	SRR14555261	28111	A	G	0,998278	2021-05-06	United States
N_3_H	N	3	SRR14555261	28280	G	C	0,999537	2021-05-06	United States
N_3_V	N	3	SRR14555261	28281	A	T	0,999538	2021-05-06	United States
N_3_E	N	3	SRR14555261	28282	T	A	0,998385	2021-05-06	United States
N_203_K	N	203	SRR14555261	28881	G	A	1	2021-05-06	United States
N_204_R	N	204	SRR14555261	28883	G	C	1	2021-05-06	United States
N_235_F	N	235	SRR14555261	28977	C	T	0,998246	2021-05-06	United States
ORF1ab_541_V	ORF1ab	541	SRR14555262	1887	C	T	0,978544	2021-05-08	United States
ORF1ab_2007_I	ORF1ab	2007	SRR14555262	6285	C	T	0,999644	2021-05-08	United States
ORF1ab_2147_S	ORF1ab	2147	SRR14555262	6705	A	G	0,998892	2021-05-08	United States
ORF1ab_2589_R	ORF1ab	2589	SRR14555262	8031	A	G	1	2021-05-08	United States
ORF1ab_3674_NA	ORF1ab	3674	SRR14555262	11287	G	-TCTGGTTTT	0,795538	2021-05-08	United States
ORF1ab_3676_S	ORF1ab	3676	SRR14555262	11291	G	A	1	2021-05-08	United States
ORF1ab_3677_L	ORF1ab	3677	SRR14555262	11296	T	G	0,994949	2021-05-08	United States
ORF1ab_314_S	ORF1ab	314	SRR14555262	14407	C	T	0,999366	2021-05-08	United States
ORF1ab_314_L	ORF1ab	314	SRR14555262	14408	C	T	1	2021-05-08	United States
ORF1ab_2663_NA	ORF1ab	2663	SRR14555262	21456	A	+G	0,0906516	2021-05-08	United States
S_52_R	S	52	SRR14555262	21717	A	G	0,993798	2021-05-08	United States
S_68_NA	S	68	SRR14555262	21764	A	-TACATG	0,961219	2021-05-08	United States
S_143_NA	S	143	SRR14555262	21990	T	-TTA	0,926309	2021-05-08	United States
S_484_K	S	484	SRR14555262	23012	G	A	0,999115	2021-05-08	United States
S_614_G	S	614	SRR14555262	23403	A	G	1	2021-05-08	United States
S_672_V	S	672	SRR14555262	23577	C	T	0,996317	2021-05-08	United States
S_677_H	S	677	SRR14555262	23593	G	C	1	2021-05-08	United States
S_888_L	S	888	SRR14555262	24224	T	C	0,997909	2021-05-08	United States
ORF3a_54_V	ORF3a	54	SRR14555262	25553	C	T	0,999478	2021-05-08	United States
E_21_F	E	21	SRR14555262	26305	C	T	0,996465	2021-05-08	United States
M_82_T	M	82	SRR14555262	26767	T	C	0,999274	2021-05-08	United States
ORF6_1_NA	ORF6	1	SRR14555262	27204	G	-TTT	0,991333	2021-05-08	United States
N_2_NA	N	2	SRR14555262	28277	T	-CTG	0,926149	2021-05-08	United States
N_12_G	N	12	SRR14555262	28308	C	G	0,998781	2021-05-08	United States
ORF1ab_1001_I	ORF1ab	1001	SRR14555263	3267	C	T	0,998748	2021-05-06	United States
ORF1ab_1708_D	ORF1ab	1708	SRR14555263	5388	C	A	0,998628	2021-05-06	United States
ORF1ab_3674_NA	ORF1ab	3674	SRR14555263	11287	G	-TCTGGTTTT	0,810496	2021-05-06	United States
ORF1ab_3676_S	ORF1ab	3676	SRR14555263	11291	G	A	1	2021-05-06	United States
ORF1ab_3677_L	ORF1ab	3677	SRR14555263	11296	T	G	1	2021-05-06	United States
ORF1ab_314_L	ORF1ab	314	SRR14555263	14408	C	T	0,999754	2021-05-06	United States
S_68_NA	S	68	SRR14555263	21764	A	-TACATG	0,842801	2021-05-06	United States
S_143_NA	S	143	SRR14555263	21990	T	-TTA	0,925165	2021-05-06	United States
S_501_Y	S	501	SRR14555263	23063	A	T	0,999264	2021-05-06	United States
S_570_D	S	570	SRR14555263	23271	C	A	0,999632	2021-05-06	United States
S_614_G	S	614	SRR14555263	23403	A	G	0,999332	2021-05-06	United States
S_681_H	S	681	SRR14555263	23604	C	A	1	2021-05-06	United States
S_716_I	S	716	SRR14555263	23709	C	T	0,999219	2021-05-06	United States
S_982_A	S	982	SRR14555263	24506	T	G	1	2021-05-06	United States
S_1118_H	S	1118	SRR14555263	24914	G	C	0,999574	2021-05-06	United States
ORF3a_131_C	ORF3a	131	SRR14555263	25785	G	T	0,998794	2021-05-06	United States
ORF8_27_*	ORF8	27	SRR14555263	27972	C	T	1	2021-05-06	United States
ORF8_52_I	ORF8	52	SRR14555263	28048	G	T	1	2021-05-06	United States
ORF8_68_*	ORF8	68	SRR14555263	28095	A	T	0,825626	2021-05-06	United States
ORF8_73_C	ORF8	73	SRR14555263	28111	A	G	0,999114	2021-05-06	United States
N_3_H	N	3	SRR14555263	28280	G	C	0,999802	2021-05-06	United States
N_3_V	N	3	SRR14555263	28281	A	T	0,999605	2021-05-06	United States
N_3_E	N	3	SRR14555263	28282	T	A	0,999408	2021-05-06	United States
N_203_K	N	203	SRR14555263	28881	G	A	1	2021-05-06	United States
N_204_R	N	204	SRR14555263	28883	G	C	1	2021-05-06	United States
N_235_F	N	235	SRR14555263	28977	C	T	0,994129	2021-05-06	United States
ORF1ab_671_V	ORF1ab	671	SRR14555264	2276	A	G	1	2021-05-07	United States
ORF1ab_1001_I	ORF1ab	1001	SRR14555264	3267	C	T	0,999484	2021-05-07	United States
ORF1ab_1291_F	ORF1ab	1291	SRR14555264	4136	G	T	0,999502	2021-05-07	United States
ORF1ab_1708_D	ORF1ab	1708	SRR14555264	5388	C	A	0,999078	2021-05-07	United States
ORF1ab_3674_NA	ORF1ab	3674	SRR14555264	11287	G	-TCTGGTTTT	0,810084	2021-05-07	United States
ORF1ab_4355_I	ORF1ab	4355	SRR14555264	13329	C	T	0,995333	2021-05-07	United States
ORF1ab_314_L	ORF1ab	314	SRR14555264	14408	C	T	0,998825	2021-05-07	United States
ORF1ab_767_L	ORF1ab	767	SRR14555264	15766	G	T	0,0510949	2021-05-07	United States
ORF1ab_2025_I	ORF1ab	2025	SRR14555264	19542	G	T	0,994652	2021-05-07	United States
S_143_NA	S	143	SRR14555264	21990	T	-TTA	0,995327	2021-05-07	United States
S_151_N	S	151	SRR14555264	22014	G	A	1	2021-05-07	United States
S_427_N	S	427	SRR14555264	22841	G	A	0,999189	2021-05-07	United States
S_501_Y	S	501	SRR14555264	23063	A	T	1	2021-05-07	United States
S_570_D	S	570	SRR14555264	23271	C	A	0,9994	2021-05-07	United States
S_614_G	S	614	SRR14555264	23403	A	G	1	2021-05-07	United States
S_681_H	S	681	SRR14555264	23604	C	A	0,999192	2021-05-07	United States
S_716_I	S	716	SRR14555264	23709	C	T	1	2021-05-07	United States
S_982_A	S	982	SRR14555264	24506	T	G	0,999423	2021-05-07	United States
S_1118_H	S	1118	SRR14555264	24914	G	C	0,999167	2021-05-07	United States
ORF3a_188_C	ORF3a	188	SRR14555264	25954	G	T	0,999658	2021-05-07	United States
ORF8_27_*	ORF8	27	SRR14555264	27972	C	T	1	2021-05-07	United States
ORF8_52_I	ORF8	52	SRR14555264	28048	G	T	0,999058	2021-05-07	United States
ORF8_73_C	ORF8	73	SRR14555264	28111	A	G	0,999287	2021-05-07	United States
N_3_H	N	3	SRR14555264	28280	G	C	0,998699	2021-05-07	United States
N_3_V	N	3	SRR14555264	28281	A	T	0,998049	2021-05-07	United States
N_3_E	N	3	SRR14555264	28282	T	A	0,998702	2021-05-07	United States
N_203_K	N	203	SRR14555264	28881	G	A	1	2021-05-07	United States
N_204_R	N	204	SRR14555264	28883	G	C	1	2021-05-07	United States
N_235_F	N	235	SRR14555264	28977	C	T	0,994805	2021-05-07	United States
ORF1ab_265_I	ORF1ab	265	SRR14555265	1059	C	T	0,998846	2021-05-05	United States
ORF1ab_333_M	ORF1ab	333	SRR14555265	1263	C	T	0,999334	2021-05-05	United States
ORF1ab_3201_P	ORF1ab	3201	SRR14555265	9867	T	C	0,999235	2021-05-05	United States
ORF1ab_3674_NA	ORF1ab	3674	SRR14555265	11287	G	-TCTGGTTTT	0,792442	2021-05-05	United States
ORF1ab_3677_L	ORF1ab	3677	SRR14555265	11296	T	G	1	2021-05-05	United States
ORF1ab_314_L	ORF1ab	314	SRR14555265	14408	C	T	0,999269	2021-05-05	United States
ORF1ab_1011_H	ORF1ab	1011	SRR14555265	16500	A	C	0,996811	2021-05-05	United States
S_5_F	S	5	SRR14555265	21575	C	T	1	2021-05-05	United States
S_95_I	S	95	SRR14555265	21846	C	T	1	2021-05-05	United States
S_253_G	S	253	SRR14555265	22320	A	G	0,998986	2021-05-05	United States
S_484_K	S	484	SRR14555265	23012	G	A	0,999614	2021-05-05	United States
S_614_G	S	614	SRR14555265	23403	A	G	0,999777	2021-05-05	United States
S_701_V	S	701	SRR14555265	23664	C	T	0,998578	2021-05-05	United States
ORF3a_42_L	ORF3a	42	SRR14555265	25517	C	T	0,998429	2021-05-05	United States
ORF3a_57_H	ORF3a	57	SRR14555265	25563	G	T	0,999333	2021-05-05	United States
ORF3a_134_C	ORF3a	134	SRR14555265	25792	C	T	0,0573419	2021-05-05	United States
ORF7a_84_S	ORF7a	84	SRR14555265	27643	C	T	1	2021-05-05	United States
ORF8_11_I	ORF8	11	SRR14555265	27925	C	T	1	2021-05-05	United States
N_199_L	N	199	SRR14555265	28869	C	T	0,998127	2021-05-05	United States
N_234_I	N	234	SRR14555265	28975	G	A	1	2021-05-05	United States
ORF1ab_384_F	ORF1ab	384	SRR14555266	1415	C	T	0,998627	2021-05-05	United States
ORF1ab_1001_I	ORF1ab	1001	SRR14555266	3267	C	T	0,998544	2021-05-05	United States
ORF1ab_1708_D	ORF1ab	1708	SRR14555266	5388	C	A	0,999641	2021-05-05	United States
ORF1ab_3674_NA	ORF1ab	3674	SRR14555266	11287	G	-TCTGGTTTT	0,789971	2021-05-05	United States
ORF1ab_3677_L	ORF1ab	3677	SRR14555266	11296	T	G	0,983193	2021-05-05	United States
ORF1ab_3748_I	ORF1ab	3748	SRR14555266	11507	G	A	0,998892	2021-05-05	United States
ORF1ab_4337_S	ORF1ab	4337	SRR14555266	13274	C	T	0,10772	2021-05-05	United States
ORF1ab_314_L	ORF1ab	314	SRR14555266	14408	C	T	0,999671	2021-05-05	United States
ORF1ab_863_Y	ORF1ab	863	SRR14555266	16054	C	T	0,998246	2021-05-05	United States
S_68_NA	S	68	SRR14555266	21764	A	-TACATG	0,87768	2021-05-05	United States
S_143_NA	S	143	SRR14555266	21990	T	-TTA	0,932949	2021-05-05	United States
S_501_Y	S	501	SRR14555266	23063	A	T	0,999421	2021-05-05	United States
S_570_D	S	570	SRR14555266	23271	C	A	1	2021-05-05	United States
S_614_G	S	614	SRR14555266	23403	A	G	0,997118	2021-05-05	United States
S_681_H	S	681	SRR14555266	23604	C	A	0,998799	2021-05-05	United States
S_716_I	S	716	SRR14555266	23709	C	T	1	2021-05-05	United States
S_982_A	S	982	SRR14555266	24506	T	G	1	2021-05-05	United States
S_1118_H	S	1118	SRR14555266	24914	G	C	0,999003	2021-05-05	United States
ORF3a_78_Y	ORF3a	78	SRR14555266	25624	C	T	0,999487	2021-05-05	United States
ORF7a_8_T	ORF7a	8	SRR14555266	27415	G	A	0,999217	2021-05-05	United States
ORF8_27_*	ORF8	27	SRR14555266	27972	C	T	1	2021-05-05	United States
ORF8_52_I	ORF8	52	SRR14555266	28048	G	T	1	2021-05-05	United States
ORF8_73_C	ORF8	73	SRR14555266	28111	A	G	0,997492	2021-05-05	United States
N_3_H	N	3	SRR14555266	28280	G	C	0,99959	2021-05-05	United States
N_3_V	N	3	SRR14555266	28281	A	T	0,99918	2021-05-05	United States
N_3_E	N	3	SRR14555266	28282	T	A	0,999183	2021-05-05	United States
N_203_K	N	203	SRR14555266	28881	G	A	1	2021-05-05	United States
N_204_R	N	204	SRR14555266	28883	G	C	1	2021-05-05	United States
N_235_F	N	235	SRR14555266	28977	C	T	0,996678	2021-05-05	United States
N_271_I	N	271	SRR14555266	29085	C	T	0,999311	2021-05-05	United States
ORF1ab_163_I	ORF1ab	163	SRR14555267	753	C	T	0,999709	2021-05-09	United States
ORF1ab_1188_L	ORF1ab	1188	SRR14555267	3828	C	T	0,988827	2021-05-09	United States
ORF1ab_1795_Q	ORF1ab	1795	SRR14555267	5648	A	C	0,993324	2021-05-09	United States
ORF1ab_3449_F	ORF1ab	3449	SRR14555267	10610	G	T	0,995647	2021-05-09	United States
ORF1ab_3674_NA	ORF1ab	3674	SRR14555267	11287	G	-TCTGGTTTT	0,768901	2021-05-09	United States
ORF1ab_314_L	ORF1ab	314	SRR14555267	14408	C	T	0,999633	2021-05-09	United States
ORF1ab_1264_D	ORF1ab	1264	SRR14555267	17259	G	T	0,999811	2021-05-09	United States
ORF1ab_1859_NA	ORF1ab	1859	SRR14555267	19044	T	-A	0,0520945	2021-05-09	United States
S_18_F	S	18	SRR14555267	21614	C	T	1	2021-05-09	United States
S_20_N	S	20	SRR14555267	21621	C	A	1	2021-05-09	United States
S_26_S	S	26	SRR14555267	21638	C	T	1	2021-05-09	United States
S_138_Y	S	138	SRR14555267	21974	G	T	0,996319	2021-05-09	United States
S_417_T	S	417	SRR14555267	22812	A	C	0,997869	2021-05-09	United States
S_484_K	S	484	SRR14555267	23012	G	A	1	2021-05-09	United States
S_501_Y	S	501	SRR14555267	23063	A	T	1	2021-05-09	United States
S_614_G	S	614	SRR14555267	23403	A	G	0,990469	2021-05-09	United States
S_655_Y	S	655	SRR14555267	23525	C	T	0,998739	2021-05-09	United States
S_1027_I	S	1027	SRR14555267	24642	C	T	0,998658	2021-05-09	United States
S_1176_F	S	1176	SRR14555267	25088	G	T	0,99937	2021-05-09	United States
ORF3a_253_P	ORF3a	253	SRR14555267	26149	T	C	0,998745	2021-05-09	United States
M_2_T	M	2	SRR14555267	26526	G	A	0,994511	2021-05-09	United States
ORF8_92_K	ORF8	92	SRR14555267	28167	G	A	0,999558	2021-05-09	United States
N_80_R	N	80	SRR14555267	28512	C	G	0,999712	2021-05-09	United States
N_202_C	N	202	SRR14555267	28877	A	T	1	2021-05-09	United States
N_202_T	N	202	SRR14555267	28878	G	C	1	2021-05-09	United States
N_203_K	N	203	SRR14555267	28881	G	A	1	2021-05-09	United States
N_204_R	N	204	SRR14555267	28883	G	C	1	2021-05-09	United States
ORF1ab_81_NA	ORF1ab	81	SRR14555269	507	A	-TGGTCATGTTATGGT	0,649335	2021-05-06	United States
ORF1ab_265_I	ORF1ab	265	SRR14555269	1059	C	T	0,999723	2021-05-06	United States
ORF1ab_1946_S	ORF1ab	1946	SRR14555269	6101	G	A	0,99395	2021-05-06	United States
ORF1ab_1978_F	ORF1ab	1978	SRR14555269	6198	C	T	0,998631	2021-05-06	United States
ORF1ab_2080_S	ORF1ab	2080	SRR14555269	6503	G	T	0,993309	2021-05-06	United States
ORF1ab_2166_I	ORF1ab	2166	SRR14555269	6762	C	T	1	2021-05-06	United States
ORF1ab_2605_S	ORF1ab	2605	SRR14555269	8078	C	T	1	2021-05-06	United States
ORF1ab_3201_P	ORF1ab	3201	SRR14555269	9867	T	C	0,999606	2021-05-06	United States
ORF1ab_3660_L	ORF1ab	3660	SRR14555269	11243	G	T	0,999708	2021-05-06	United States
ORF1ab_3674_NA	ORF1ab	3674	SRR14555269	11287	G	-TCTGGTTTT	0,787332	2021-05-06	United States
ORF1ab_3677_L	ORF1ab	3677	SRR14555269	11296	T	G	0,992754	2021-05-06	United States
ORF1ab_314_L	ORF1ab	314	SRR14555269	14408	C	T	0,99955	2021-05-06	United States
ORF1ab_1011_H	ORF1ab	1011	SRR14555269	16500	A	C	0,987066	2021-05-06	United States
ORF1ab_2663_NA	ORF1ab	2663	SRR14555269	21456	A	+G	0,052139	2021-05-06	United States
S_5_F	S	5	SRR14555269	21575	C	T	1	2021-05-06	United States
S_95_I	S	95	SRR14555269	21846	C	T	1	2021-05-06	United States
S_253_G	S	253	SRR14555269	22320	A	G	0,999295	2021-05-06	United States
S_477_N	S	477	SRR14555269	22992	G	A	1	2021-05-06	United States
S_613_H	S	613	SRR14555269	23401	G	T	0,999704	2021-05-06	United States
S_614_G	S	614	SRR14555269	23403	A	G	1	2021-05-06	United States
S_626_T	S	626	SRR14555269	23438	G	A	0,999387	2021-05-06	United States
S_838_D	S	838	SRR14555269	24075	G	A	0,998916	2021-05-06	United States
S_957_R	S	957	SRR14555269	24432	A	G	0,99971	2021-05-06	United States
ORF3a_42_L	ORF3a	42	SRR14555269	25517	C	T	0,997692	2021-05-06	United States
ORF3a_57_H	ORF3a	57	SRR14555269	25563	G	T	0,999724	2021-05-06	United States
ORF7a_58_NA	ORF7a	58	SRR14555269	27567	C	-TTTAGCACTCAA	0,645206	2021-05-06	United States
ORF7a_116_F	ORF7a	116	SRR14555269	27739	C	T	0,999464	2021-05-06	United States
ORF8_11_I	ORF8	11	SRR14555269	27925	C	T	1	2021-05-06	United States
N_13_L	N	13	SRR14555269	28311	C	T	0,999488	2021-05-06	United States
N_202_R	N	202	SRR14555269	28879	T	G	1	2021-05-06	United States
ORF1ab_1188_L	ORF1ab	1188	SRR14555270	3828	C	T	0,990351	2021-05-05	United States
ORF1ab_1795_Q	ORF1ab	1795	SRR14555270	5648	A	C	0,999661	2021-05-05	United States
ORF1ab_2112_D	ORF1ab	2112	SRR14555270	6601	A	C	1	2021-05-05	United States
ORF1ab_2497_N	ORF1ab	2497	SRR14555270	7756	G	T	1	2021-05-05	United States
ORF1ab_3352_F	ORF1ab	3352	SRR14555270	10319	C	T	0,999177	2021-05-05	United States
ORF1ab_3674_NA	ORF1ab	3674	SRR14555270	11287	G	-TCTGGTTTT	0,786414	2021-05-05	United States
ORF1ab_314_L	ORF1ab	314	SRR14555270	14408	C	T	0,999151	2021-05-05	United States
ORF1ab_1223_L	ORF1ab	1223	SRR14555270	17135	C	T	0,999106	2021-05-05	United States
ORF1ab_1264_D	ORF1ab	1264	SRR14555270	17259	G	T	0,999506	2021-05-05	United States
S_18_F	S	18	SRR14555270	21614	C	T	1	2021-05-05	United States
S_20_N	S	20	SRR14555270	21621	C	A	1	2021-05-05	United States
S_26_S	S	26	SRR14555270	21638	C	T	1	2021-05-05	United States
S_138_Y	S	138	SRR14555270	21974	G	T	0,991266	2021-05-05	United States
S_417_T	S	417	SRR14555270	22812	A	C	1	2021-05-05	United States
S_614_G	S	614	SRR14555270	23403	A	G	0,999762	2021-05-05	United States
S_655_Y	S	655	SRR14555270	23525	C	T	0,998283	2021-05-05	United States
S_1027_I	S	1027	SRR14555270	24642	C	T	0,993058	2021-05-05	United States
S_1176_F	S	1176	SRR14555270	25088	G	T	0,99976	2021-05-05	United States
ORF3a_253_P	ORF3a	253	SRR14555270	26149	T	C	0,999059	2021-05-05	United States
ORF8_92_K	ORF8	92	SRR14555270	28167	G	A	0,999744	2021-05-05	United States
N_80_R	N	80	SRR14555270	28512	C	G	0,999483	2021-05-05	United States
ORF1ab_265_I	ORF1ab	265	SRR14555271	1059	C	T	1	2021-05-09	United States
ORF1ab_1666_C	ORF1ab	1666	SRR14555271	5262	C	G	0,0532319	2021-05-09	United States
ORF1ab_2684_A	ORF1ab	2684	SRR14555271	8315	A	G	1	2021-05-09	United States
ORF1ab_3201_P	ORF1ab	3201	SRR14555271	9867	T	C	1	2021-05-09	United States
ORF1ab_3674_NA	ORF1ab	3674	SRR14555271	11287	G	-TCTGGTTTT	0,784733	2021-05-09	United States
ORF1ab_314_L	ORF1ab	314	SRR14555271	14408	C	T	1	2021-05-09	United States
ORF1ab_1011_H	ORF1ab	1011	SRR14555271	16500	A	C	0,968992	2021-05-09	United States
S_3_NA	S	3	SRR14555271	21569	G	+T	0,0650888	2021-05-09	United States
S_5_F	S	5	SRR14555271	21575	C	T	1	2021-05-09	United States
S_70_F	S	70	SRR14555271	21770	G	T	1	2021-05-09	United States
S_95_I	S	95	SRR14555271	21846	C	T	1	2021-05-09	United States
S_253_G	S	253	SRR14555271	22320	A	G	0,999624	2021-05-09	United States
S_484_K	S	484	SRR14555271	23012	G	A	1	2021-05-09	United States
S_614_G	S	614	SRR14555271	23403	A	G	1	2021-05-09	United States
S_701_V	S	701	SRR14555271	23664	C	T	1	2021-05-09	United States
ORF3a_42_L	ORF3a	42	SRR14555271	25517	C	T	1	2021-05-09	United States
ORF3a_57_H	ORF3a	57	SRR14555271	25563	G	T	0,998162	2021-05-09	United States
ORF3a_106_F	ORF3a	106	SRR14555271	25708	C	T	1	2021-05-09	United States
ORF3a_174_C	ORF3a	174	SRR14555271	25912	G	T	1	2021-05-09	United States
ORF8_11_I	ORF8	11	SRR14555271	27925	C	T	1	2021-05-09	United States
N_10_Q	N	10	SRR14555271	28302	G	A	1	2021-05-09	United States
N_199_L	N	199	SRR14555271	28869	C	T	1	2021-05-09	United States
N_234_I	N	234	SRR14555271	28975	G	A	1	2021-05-09	United States
ORF1ab_9_NA	ORF1ab	9	SRR14555272	292	C	-GA	0,0551277	2021-05-09	United States
ORF1ab_166_G	ORF1ab	166	SRR14555272	761	A	G	0,0527601	2021-05-09	United States
ORF1ab_1001_I	ORF1ab	1001	SRR14555272	3267	C	T	0,999362	2021-05-09	United States
ORF1ab_1708_D	ORF1ab	1708	SRR14555272	5388	C	A	0,999347	2021-05-09	United States
ORF1ab_2698_NA	ORF1ab	2698	SRR14555272	8357	C	-AT	0,115299	2021-05-09	United States
ORF1ab_2780_L	ORF1ab	2780	SRR14555272	8603	T	C	0,988669	2021-05-09	United States
ORF1ab_3046_NA	ORF1ab	3046	SRR14555272	9403	T	-A	0,125119	2021-05-09	United States
ORF1ab_3418_G	ORF1ab	3418	SRR14555272	10518	A	G	0,0546318	2021-05-09	United States
ORF1ab_3603_NA	ORF1ab	3603	SRR14555272	11074	C	-T	0,0502901	2021-05-09	United States
ORF1ab_3674_NA	ORF1ab	3674	SRR14555272	11287	G	-TCTGGTTTT	0,782074	2021-05-09	United States
ORF1ab_314_L	ORF1ab	314	SRR14555272	14408	C	T	1	2021-05-09	United States
ORF1ab_1383_R	ORF1ab	1383	SRR14555272	17615	A	G	0,998289	2021-05-09	United States
S_68_NA	S	68	SRR14555272	21764	A	-TACATG	0,828767	2021-05-09	United States
S_103_D	S	103	SRR14555272	21870	G	A	0,148423	2021-05-09	United States
S_143_NA	S	143	SRR14555272	21990	T	-TTA	0,88412	2021-05-09	United States
S_346_NA	S	346	SRR14555272	22600	A	-T	0,161985	2021-05-09	United States
S_501_Y	S	501	SRR14555272	23063	A	T	1	2021-05-09	United States
S_570_D	S	570	SRR14555272	23271	C	A	0,998277	2021-05-09	United States
S_614_G	S	614	SRR14555272	23403	A	G	1	2021-05-09	United States
S_681_H	S	681	SRR14555272	23604	C	A	0,999264	2021-05-09	United States
S_716_I	S	716	SRR14555272	23709	C	T	1	2021-05-09	United States
S_982_A	S	982	SRR14555272	24506	T	G	1	2021-05-09	United States
S_1102_R	S	1102	SRR14555272	24866	T	C	0,0929042	2021-05-09	United States
S_1118_H	S	1118	SRR14555272	24914	G	C	0,99963	2021-05-09	United States
ORF3a_15_F	ORF3a	15	SRR14555272	25437	G	T	0,998849	2021-05-09	United States
ORF3a_235_*	ORF3a	235	SRR14555272	26095	A	T	0,0571429	2021-05-09	United States
ORF7a_87_I	ORF7a	87	SRR14555272	27652	T	A	0,0566802	2021-05-09	United States
ORF8_27_*	ORF8	27	SRR14555272	27972	C	T	0,998729	2021-05-09	United States
ORF8_52_I	ORF8	52	SRR14555272	28048	G	T	0,997426	2021-05-09	United States
ORF8_73_C	ORF8	73	SRR14555272	28111	A	G	0,999354	2021-05-09	United States
N_3_H	N	3	SRR14555272	28280	G	C	1	2021-05-09	United States
N_3_V	N	3	SRR14555272	28281	A	T	0,999496	2021-05-09	United States
N_3_E	N	3	SRR14555272	28282	T	A	0,999496	2021-05-09	United States
ORF1ab_144_G	ORF1ab	144	SRR14555273	696	A	G	0,999445	2021-05-07	United States
ORF1ab_1001_I	ORF1ab	1001	SRR14555273	3267	C	T	0,998918	2021-05-07	United States
ORF1ab_1708_D	ORF1ab	1708	SRR14555273	5388	C	A	0,999766	2021-05-07	United States
ORF1ab_1905_F	ORF1ab	1905	SRR14555273	5979	C	T	1	2021-05-07	United States
ORF1ab_2230_T	ORF1ab	2230	SRR14555273	6954	T	C	1	2021-05-07	United States
ORF1ab_3488_I	ORF1ab	3488	SRR14555273	10728	C	T	0,999625	2021-05-07	United States
ORF1ab_3674_NA	ORF1ab	3674	SRR14555273	11287	G	-TCTGGTTTT	0,795532	2021-05-07	United States
ORF1ab_3677_L	ORF1ab	3677	SRR14555273	11296	T	G	1	2021-05-07	United States
ORF1ab_218_L	ORF1ab	218	SRR14555273	14120	C	T	1	2021-05-07	United States
ORF1ab_314_L	ORF1ab	314	SRR14555273	14408	C	T	0,999409	2021-05-07	United States
S_68_NA	S	68	SRR14555273	21764	A	-TACATG	0,869928	2021-05-07	United States
S_143_NA	S	143	SRR14555273	21990	T	-TTA	0,952269	2021-05-07	United States
S_367_L	S	367	SRR14555273	22661	G	C	0,999207	2021-05-07	United States
S_501_Y	S	501	SRR14555273	23063	A	T	0,99878	2021-05-07	United States
S_570_D	S	570	SRR14555273	23271	C	A	0,99944	2021-05-07	United States
S_614_G	S	614	SRR14555273	23403	A	G	0,999346	2021-05-07	United States
S_681_H	S	681	SRR14555273	23604	C	A	0,999565	2021-05-07	United States
S_716_I	S	716	SRR14555273	23709	C	T	1	2021-05-07	United States
S_982_A	S	982	SRR14555273	24506	T	G	1	2021-05-07	United States
S_1118_H	S	1118	SRR14555273	24914	G	C	0,99934	2021-05-07	United States
ORF3a_100_D	ORF3a	100	SRR14555273	25691	G	A	1	2021-05-07	United States
ORF8_27_*	ORF8	27	SRR14555273	27972	C	T	1	2021-05-07	United States
ORF8_52_I	ORF8	52	SRR14555273	28048	G	T	1	2021-05-07	United States
ORF8_68_*	ORF8	68	SRR14555273	28095	A	T	0,843561	2021-05-07	United States
ORF8_73_C	ORF8	73	SRR14555273	28111	A	G	0,999509	2021-05-07	United States
N_3_H	N	3	SRR14555273	28280	G	C	0,999658	2021-05-07	United States
N_3_V	N	3	SRR14555273	28281	A	T	0,998628	2021-05-07	United States
N_3_E	N	3	SRR14555273	28282	T	A	0,999318	2021-05-07	United States
N_203_K	N	203	SRR14555273	28881	G	A	0,991909	2021-05-07	United States
N_204_R	N	204	SRR14555273	28883	G	C	1	2021-05-07	United States
N_235_F	N	235	SRR14555273	28977	C	T	0,997358	2021-05-07	United States
ORF1ab_265_I	ORF1ab	265	SRR14555274	1059	C	T	0,999165	2021-05-06	United States
ORF1ab_1921_S	ORF1ab	1921	SRR14555274	6026	C	T	0,993988	2021-05-06	United States
ORF1ab_2977_I	ORF1ab	2977	SRR14555274	9195	C	T	0,998572	2021-05-06	United States
ORF1ab_3674_NA	ORF1ab	3674	SRR14555274	11287	G	-TCTGGTTTT	0,794139	2021-05-06	United States
ORF1ab_3677_L	ORF1ab	3677	SRR14555274	11296	T	G	0,994444	2021-05-06	United States
ORF1ab_4078_S	ORF1ab	4078	SRR14555274	12498	A	G	0,999093	2021-05-06	United States
ORF1ab_314_L	ORF1ab	314	SRR14555274	14408	C	T	0,998228	2021-05-06	United States
ORF1ab_1011_H	ORF1ab	1011	SRR14555274	16500	A	C	0,97863	2021-05-06	United States
S_5_F	S	5	SRR14555274	21575	C	T	1	2021-05-06	United States
S_95_I	S	95	SRR14555274	21846	C	T	0,998264	2021-05-06	United States
S_253_G	S	253	SRR14555274	22320	A	G	0,999214	2021-05-06	United States
S_484_K	S	484	SRR14555274	23012	G	A	0,999689	2021-05-06	United States
S_614_G	S	614	SRR14555274	23403	A	G	0,999757	2021-05-06	United States
S_701_V	S	701	SRR14555274	23664	C	T	0,999138	2021-05-06	United States
S_810_L	S	810	SRR14555274	23991	C	T	0,998653	2021-05-06	United States
ORF3a_42_L	ORF3a	42	SRR14555274	25517	C	T	0,999045	2021-05-06	United States
ORF3a_57_H	ORF3a	57	SRR14555274	25563	G	T	0,999581	2021-05-06	United States
ORF3a_99_S	ORF3a	99	SRR14555274	25687	G	T	0,999398	2021-05-06	United States
ORF8_11_I	ORF8	11	SRR14555274	27925	C	T	0,999504	2021-05-06	United States
N_199_L	N	199	SRR14555274	28869	C	T	0,998016	2021-05-06	United States
N_234_I	N	234	SRR14555274	28975	G	A	1	2021-05-06	United States
ORF1ab_388_Y	ORF1ab	388	SRR14555275	1427	C	T	1	2021-05-06	United States
ORF1ab_859_V	ORF1ab	859	SRR14555275	2841	C	T	0,989831	2021-05-06	United States
ORF1ab_1188_L	ORF1ab	1188	SRR14555275	3828	C	T	0,993127	2021-05-06	United States
ORF1ab_1795_Q	ORF1ab	1795	SRR14555275	5648	A	C	1	2021-05-06	United States
ORF1ab_3674_NA	ORF1ab	3674	SRR14555275	11287	G	-TCTGGTTTT	0,784801	2021-05-06	United States
ORF1ab_4355_I	ORF1ab	4355	SRR14555275	13329	C	T	0,996276	2021-05-06	United States
ORF1ab_314_L	ORF1ab	314	SRR14555275	14408	C	T	1	2021-05-06	United States
ORF1ab_1264_D	ORF1ab	1264	SRR14555275	17259	G	T	0,999242	2021-05-06	United States
S_18_F	S	18	SRR14555275	21614	C	T	1	2021-05-06	United States
S_20_N	S	20	SRR14555275	21621	C	A	0,990769	2021-05-06	United States
S_26_S	S	26	SRR14555275	21638	C	T	1	2021-05-06	United States
S_138_Y	S	138	SRR14555275	21974	G	T	0,995017	2021-05-06	United States
S_417_T	S	417	SRR14555275	22812	A	C	0,990698	2021-05-06	United States
S_614_G	S	614	SRR14555275	23403	A	G	0,999214	2021-05-06	United States
S_655_Y	S	655	SRR14555275	23525	C	T	0,989324	2021-05-06	United States
S_1027_I	S	1027	SRR14555275	24642	C	T	0,999328	2021-05-06	United States
S_1176_F	S	1176	SRR14555275	25088	G	T	0,998962	2021-05-06	United States
ORF3a_253_P	ORF3a	253	SRR14555275	26149	T	C	1	2021-05-06	United States
ORF8_92_K	ORF8	92	SRR14555275	28167	G	A	0,9986	2021-05-06	United States
N_80_R	N	80	SRR14555275	28512	C	G	0,999003	2021-05-06	United States
N_202_C	N	202	SRR14555275	28877	A	T	0,992537	2021-05-06	United States
N_202_T	N	202	SRR14555275	28878	G	C	1	2021-05-06	United States
N_203_K	N	203	SRR14555275	28881	G	A	1	2021-05-06	United States
N_204_R	N	204	SRR14555275	28883	G	C	1	2021-05-06	United States
ORF1ab_390_G	ORF1ab	390	SRR14555277	1434	A	G	1	2021-05-06	United States
ORF1ab_1640_S	ORF1ab	1640	SRR14555277	5183	C	T	1	2021-05-06	United States
ORF1ab_2535_L	ORF1ab	2535	SRR14555277	7869	C	T	1	2021-05-06	United States
ORF1ab_3116_F	ORF1ab	3116	SRR14555277	9611	C	T	1	2021-05-06	United States
ORF1ab_3164_H	ORF1ab	3164	SRR14555277	9756	G	A	0,999013	2021-05-06	United States
ORF1ab_3220_V	ORF1ab	3220	SRR14555277	9924	C	T	0,99867	2021-05-06	United States
ORF1ab_3573_E	ORF1ab	3573	SRR14555277	10982	A	G	0,998896	2021-05-06	United States
ORF1ab_3673_NA	ORF1ab	3673	SRR14555277	11282	A	-GTT	0,911736	2021-05-06	United States
ORF1ab_314_L	ORF1ab	314	SRR14555277	14408	C	T	0,99947	2021-05-06	United States
S_153_T	S	153	SRR14555277	22020	T	C	0,99464	2021-05-06	United States
S_245_N	S	245	SRR14555277	22295	C	A	0,999632	2021-05-06	United States
S_614_G	S	614	SRR14555277	23403	A	G	1	2021-05-06	United States
S_681_H	S	681	SRR14555277	23604	C	A	1	2021-05-06	United States
S_688_V	S	688	SRR14555277	23625	C	T	0,997848	2021-05-06	United States
S_735_A	S	735	SRR14555277	23765	T	G	0,996575	2021-05-06	United States
S_1027_I	S	1027	SRR14555277	24642	C	T	0,997897	2021-05-06	United States
S_1052_Y	S	1052	SRR14555277	24717	T	A	0,974151	2021-05-06	United States
ORF3a_140_F	ORF3a	140	SRR14555277	25810	C	T	0,997226	2021-05-06	United States
ORF3a_255_NA	ORF3a	255	SRR14555277	26157	T	-GTTA	0,915194	2021-05-06	United States
N_217_V	N	217	SRR14555277	28923	C	T	1	2021-05-06	United States
ORF10_6_NA	ORF10	6	SRR14555277	29573	G	-TTTTCGC	0,84129	2021-05-06	United States
ORF1ab_144_G	ORF1ab	144	SRR14555278	696	A	G	0,99961	2021-05-07	United States
ORF1ab_1001_I	ORF1ab	1001	SRR14555278	3267	C	T	0,997368	2021-05-07	United States
ORF1ab_1708_D	ORF1ab	1708	SRR14555278	5388	C	A	0,998893	2021-05-07	United States
ORF1ab_1905_F	ORF1ab	1905	SRR14555278	5979	C	T	1	2021-05-07	United States
ORF1ab_3488_I	ORF1ab	3488	SRR14555278	10728	C	T	0,999313	2021-05-07	United States
ORF1ab_3674_NA	ORF1ab	3674	SRR14555278	11287	G	-TCTGGTTTT	0,789314	2021-05-07	United States
ORF1ab_218_L	ORF1ab	218	SRR14555278	14120	C	T	0,999048	2021-05-07	United States
ORF1ab_314_L	ORF1ab	314	SRR14555278	14408	C	T	0,999511	2021-05-07	United States
S_68_NA	S	68	SRR14555278	21764	A	-TACATG	0,871795	2021-05-07	United States
S_143_NA	S	143	SRR14555278	21990	T	-TTA	0,881044	2021-05-07	United States
S_367_L	S	367	SRR14555278	22661	G	C	1	2021-05-07	United States
S_501_Y	S	501	SRR14555278	23063	A	T	0,998205	2021-05-07	United States
S_570_D	S	570	SRR14555278	23271	C	A	0,999522	2021-05-07	United States
S_614_G	S	614	SRR14555278	23403	A	G	0,99944	2021-05-07	United States
S_681_H	S	681	SRR14555278	23604	C	A	0,998956	2021-05-07	United States
S_716_I	S	716	SRR14555278	23709	C	T	0,998368	2021-05-07	United States
S_982_A	S	982	SRR14555278	24506	T	G	0,999674	2021-05-07	United States
S_1118_H	S	1118	SRR14555278	24914	G	C	0,999697	2021-05-07	United States
ORF3a_100_D	ORF3a	100	SRR14555278	25691	G	A	1	2021-05-07	United States
ORF8_27_*	ORF8	27	SRR14555278	27972	C	T	1	2021-05-07	United States
ORF8_52_I	ORF8	52	SRR14555278	28048	G	T	1	2021-05-07	United States
ORF8_68_*	ORF8	68	SRR14555278	28095	A	T	0,900638	2021-05-07	United States
ORF8_73_C	ORF8	73	SRR14555278	28111	A	G	0,999311	2021-05-07	United States
N_3_H	N	3	SRR14555278	28280	G	C	1	2021-05-07	United States
N_3_V	N	3	SRR14555278	28281	A	T	1	2021-05-07	United States
N_3_E	N	3	SRR14555278	28282	T	A	0,999225	2021-05-07	United States
N_203_K	N	203	SRR14555278	28881	G	A	1	2021-05-07	United States
N_204_R	N	204	SRR14555278	28883	G	C	1	2021-05-07	United States
N_235_F	N	235	SRR14555278	28977	C	T	1	2021-05-07	United States
ORF1ab_1001_I	ORF1ab	1001	SRR14555279	3267	C	T	0,999416	2021-05-08	United States
ORF1ab_1708_D	ORF1ab	1708	SRR14555279	5388	C	A	0,999287	2021-05-08	United States
ORF1ab_3674_NA	ORF1ab	3674	SRR14555279	11287	G	-TCTGGTTTT	0,777349	2021-05-08	United States
ORF1ab_3677_L	ORF1ab	3677	SRR14555279	11296	T	G	0,981481	2021-05-08	United States
ORF1ab_218_L	ORF1ab	218	SRR14555279	14120	C	T	1	2021-05-08	United States
ORF1ab_314_L	ORF1ab	314	SRR14555279	14408	C	T	0,999405	2021-05-08	United States
ORF1ab_1432_V	ORF1ab	1432	SRR14555279	17762	C	T	0,996201	2021-05-08	United States
S_68_NA	S	68	SRR14555279	21764	A	-TACATG	0,857612	2021-05-08	United States
S_143_NA	S	143	SRR14555279	21990	T	-TTA	0,89527	2021-05-08	United States
S_501_Y	S	501	SRR14555279	23063	A	T	0,998773	2021-05-08	United States
S_570_D	S	570	SRR14555279	23271	C	A	0,999433	2021-05-08	United States
S_614_G	S	614	SRR14555279	23403	A	G	1	2021-05-08	United States
S_681_H	S	681	SRR14555279	23604	C	A	0,998263	2021-05-08	United States
S_716_I	S	716	SRR14555279	23709	C	T	1	2021-05-08	United States
S_982_A	S	982	SRR14555279	24506	T	G	0,99922	2021-05-08	United States
S_1118_H	S	1118	SRR14555279	24914	G	C	0,999805	2021-05-08	United States
ORF8_27_*	ORF8	27	SRR14555279	27972	C	T	0,999453	2021-05-08	United States
ORF8_52_I	ORF8	52	SRR14555279	28048	G	T	0,999013	2021-05-08	United States
ORF8_68_*	ORF8	68	SRR14555279	28095	A	T	0,938497	2021-05-08	United States
ORF8_73_C	ORF8	73	SRR14555279	28111	A	G	0,99908	2021-05-08	United States
N_3_H	N	3	SRR14555279	28280	G	C	0,999729	2021-05-08	United States
N_3_V	N	3	SRR14555279	28281	A	T	0,999595	2021-05-08	United States
N_3_E	N	3	SRR14555279	28282	T	A	0,999191	2021-05-08	United States
N_203_K	N	203	SRR14555279	28881	G	A	1	2021-05-08	United States
N_204_R	N	204	SRR14555279	28883	G	C	1	2021-05-08	United States
N_235_F	N	235	SRR14555279	28977	C	T	1	2021-05-08	United States
ORF1ab_29_C	ORF1ab	29	SRR14555280	350	C	T	0,0548751	2021-05-08	United States
ORF1ab_516_NA	ORF1ab	516	SRR14555280	1813	T	+A	0,0806319	2021-05-08	United States
ORF1ab_1234_NA	ORF1ab	1234	SRR14555280	3967	T	-TG	0,104135	2021-05-08	United States
ORF1ab_2511_N	ORF1ab	2511	SRR14555280	7798	G	T	1	2021-05-08	United States
ORF1ab_2768_S	ORF1ab	2768	SRR14555280	8568	A	G	0,189381	2021-05-08	United States
ORF1ab_2936_I	ORF1ab	2936	SRR14555280	9072	C	T	0,999724	2021-05-08	United States
ORF1ab_3209_V	ORF1ab	3209	SRR14555280	9891	C	T	1	2021-05-08	United States
ORF1ab_3284_I	ORF1ab	3284	SRR14555280	10116	C	T	1	2021-05-08	United States
ORF1ab_3417_H	ORF1ab	3417	SRR14555280	10514	T	C	0,172752	2021-05-08	United States
ORF1ab_3674_NA	ORF1ab	3674	SRR14555280	11287	G	-TCTGGTTTT	0,776817	2021-05-08	United States
ORF1ab_301_R	ORF1ab	301	SRR14555280	14368	T	C	0,136886	2021-05-08	United States
ORF1ab_314_L	ORF1ab	314	SRR14555280	14408	C	T	1	2021-05-08	United States
ORF1ab_807_Y	ORF1ab	807	SRR14555280	15886	C	T	0,130578	2021-05-08	United States
ORF1ab_2371_M	ORF1ab	2371	SRR14555280	20578	G	A	1	2021-05-08	United States
S_95_I	S	95	SRR14555280	21846	C	T	1	2021-05-08	United States
S_143_NA	S	143	SRR14555280	21990	T	-TTA	0,858407	2021-05-08	United States
S_484_K	S	484	SRR14555280	23012	G	A	0,999769	2021-05-08	United States
S_614_G	S	614	SRR14555280	23403	A	G	0,999693	2021-05-08	United States
S_681_H	S	681	SRR14555280	23604	C	A	0,999751	2021-05-08	United States
M_82_T	M	82	SRR14555280	26767	T	C	0,999491	2021-05-08	United States
ORF7b_44_NA	ORF7b	44	SRR14555280	27886	A	-AACGAACATGAAATT	0,849281	2021-05-08	United States
ORF8_106_*	ORF8	106	SRR14555280	28209	G	T	0,999551	2021-05-08	United States
N_203_K	N	203	SRR14555280	28881	G	A	1	2021-05-08	United States
N_204_R	N	204	SRR14555280	28883	G	C	1	2021-05-08	United States
N_208_NA	N	208	SRR14555280	28895	G	-CTA	0,979253	2021-05-08	United States
N_238_C	N	238	SRR14555280	28985	G	T	0,970115	2021-05-08	United States
ORF1ab_1001_I	ORF1ab	1001	SRR14555281	3267	C	T	0,99768	2021-05-07	United States
ORF1ab_1708_D	ORF1ab	1708	SRR14555281	5388	C	A	0,999401	2021-05-07	United States
ORF1ab_1905_F	ORF1ab	1905	SRR14555281	5979	C	T	1	2021-05-07	United States
ORF1ab_2230_T	ORF1ab	2230	SRR14555281	6954	T	C	1	2021-05-07	United States
ORF1ab_3488_I	ORF1ab	3488	SRR14555281	10728	C	T	0,999232	2021-05-07	United States
ORF1ab_3674_NA	ORF1ab	3674	SRR14555281	11287	G	-TCTGGTTTT	0,778828	2021-05-07	United States
ORF1ab_3677_L	ORF1ab	3677	SRR14555281	11296	T	G	1	2021-05-07	United States
ORF1ab_218_L	ORF1ab	218	SRR14555281	14120	C	T	1	2021-05-07	United States
ORF1ab_314_L	ORF1ab	314	SRR14555281	14408	C	T	0,999758	2021-05-07	United States
ORF1ab_2663_NA	ORF1ab	2663	SRR14555281	21456	A	+G	0,0558723	2021-05-07	United States
S_68_NA	S	68	SRR14555281	21764	A	-TACATG	0,849108	2021-05-07	United States
S_143_NA	S	143	SRR14555281	21990	T	-TTA	0,935512	2021-05-07	United States
S_367_L	S	367	SRR14555281	22661	G	C	0,99966	2021-05-07	United States
S_501_Y	S	501	SRR14555281	23063	A	T	1	2021-05-07	United States
S_570_D	S	570	SRR14555281	23271	C	A	1	2021-05-07	United States
S_614_G	S	614	SRR14555281	23403	A	G	0,999782	2021-05-07	United States
S_681_H	S	681	SRR14555281	23604	C	A	1	2021-05-07	United States
S_716_I	S	716	SRR14555281	23709	C	T	0,999613	2021-05-07	United States
S_982_A	S	982	SRR14555281	24506	T	G	1	2021-05-07	United States
S_1118_H	S	1118	SRR14555281	24914	G	C	0,999601	2021-05-07	United States
ORF3a_100_D	ORF3a	100	SRR14555281	25691	G	A	1	2021-05-07	United States
ORF6_27_L	ORF6	27	SRR14555281	27281	G	T	0,0880617	2021-05-07	United States
ORF8_27_*	ORF8	27	SRR14555281	27972	C	T	0,997219	2021-05-07	United States
ORF8_52_I	ORF8	52	SRR14555281	28048	G	T	1	2021-05-07	United States
ORF8_68_*	ORF8	68	SRR14555281	28095	A	T	0,865447	2021-05-07	United States
ORF8_73_C	ORF8	73	SRR14555281	28111	A	G	0,998776	2021-05-07	United States
N_3_H	N	3	SRR14555281	28280	G	C	0,998469	2021-05-07	United States
N_3_V	N	3	SRR14555281	28281	A	T	0,998686	2021-05-07	United States
N_3_E	N	3	SRR14555281	28282	T	A	0,999126	2021-05-07	United States
N_203_K	N	203	SRR14555281	28881	G	A	1	2021-05-07	United States
N_204_R	N	204	SRR14555281	28883	G	C	1	2021-05-07	United States
N_235_F	N	235	SRR14555281	28977	C	T	1	2021-05-07	United States
ORF1ab_438_A	ORF1ab	438	SRR14555282	1578	T	C	0,0635659	2021-05-07	United States
ORF1ab_1306_S	ORF1ab	1306	SRR14555282	4181	G	T	0,999235	2021-05-07	United States
ORF1ab_2046_L	ORF1ab	2046	SRR14555282	6402	C	T	0,999686	2021-05-07	United States
ORF1ab_2287_S	ORF1ab	2287	SRR14555282	7124	C	T	1	2021-05-07	United States
ORF1ab_2930_L	ORF1ab	2930	SRR14555282	9053	G	T	1	2021-05-07	United States
ORF1ab_3646_A	ORF1ab	3646	SRR14555282	11201	A	G	0,999636	2021-05-07	United States
ORF1ab_314_L	ORF1ab	314	SRR14555282	14408	C	T	0,998206	2021-05-07	United States
ORF1ab_662_S	ORF1ab	662	SRR14555282	15451	G	A	0,998597	2021-05-07	United States
ORF1ab_1000_L	ORF1ab	1000	SRR14555282	16466	C	T	0,999398	2021-05-07	United States
ORF1ab_1918_V	ORF1ab	1918	SRR14555282	19220	C	T	0,99749	2021-05-07	United States
S_19_R	S	19	SRR14555282	21618	C	G	1	2021-05-07	United States
S_452_R	S	452	SRR14555282	22917	T	G	0,99958	2021-05-07	United States
S_478_K	S	478	SRR14555282	22995	C	A	0,999021	2021-05-07	United States
S_614_G	S	614	SRR14555282	23403	A	G	1	2021-05-07	United States
S_681_R	S	681	SRR14555282	23604	C	G	1	2021-05-07	United States
S_950_N	S	950	SRR14555282	24410	G	A	0,926515	2021-05-07	United States
S_1244_F	S	1244	SRR14555282	25292	C	T	0,998134	2021-05-07	United States
M_82_T	M	82	SRR14555282	26767	T	C	0,999351	2021-05-07	United States
ORF7a_82_A	ORF7a	82	SRR14555282	27638	T	C	1	2021-05-07	United States
ORF7a_120_I	ORF7a	120	SRR14555282	27752	C	T	0,999547	2021-05-07	United States
ORF7b_40_I	ORF7b	40	SRR14555282	27874	C	T	0,999213	2021-05-07	United States
ORF8_118_NA	ORF8	118	SRR14555282	28247	A	-GATTTC	0,866501	2021-05-07	United States
ORF8_120_L	ORF8	120	SRR14555282	28253	C	A	0,931373	2021-05-07	United States
N_63_G	N	63	SRR14555282	28461	A	G	0,986964	2021-05-07	United States
N_203_M	N	203	SRR14555282	28881	G	T	1	2021-05-07	United States
N_215_C	N	215	SRR14555282	28916	G	T	0,998988	2021-05-07	United States
N_377_Y	N	377	SRR14555282	29402	G	T	0,998469	2021-05-07	United States
ORF1ab_265_I	ORF1ab	265	SRR14555283	1059	C	T	0,999447	2021-05-05	United States
ORF1ab_690_V	ORF1ab	690	SRR14555283	2334	C	T	0,996942	2021-05-05	United States
ORF1ab_3162_E	ORF1ab	3162	SRR14555283	9749	A	G	0,999364	2021-05-05	United States
ORF1ab_3201_P	ORF1ab	3201	SRR14555283	9867	T	C	1	2021-05-05	United States
ORF1ab_3209_V	ORF1ab	3209	SRR14555283	9891	C	T	0,999496	2021-05-05	United States
ORF1ab_3674_NA	ORF1ab	3674	SRR14555283	11287	G	-TCTGGTTTT	0,794521	2021-05-05	United States
ORF1ab_3677_L	ORF1ab	3677	SRR14555283	11296	T	G	1	2021-05-05	United States
ORF1ab_3847_I	ORF1ab	3847	SRR14555283	11804	G	A	0,999566	2021-05-05	United States
ORF1ab_3936_N	ORF1ab	3936	SRR14555283	12071	G	A	0,999007	2021-05-05	United States
ORF1ab_314_L	ORF1ab	314	SRR14555283	14408	C	T	1	2021-05-05	United States
S_143_NA	S	143	SRR14555283	21990	T	-TTA	0,904255	2021-05-05	United States
S_157_S	S	157	SRR14555283	22032	T	C	0,998647	2021-05-05	United States
S_452_R	S	452	SRR14555283	22917	T	G	0,998618	2021-05-05	United States
S_614_G	S	614	SRR14555283	23403	A	G	0,999393	2021-05-05	United States
S_859_N	S	859	SRR14555283	24138	C	A	1	2021-05-05	United States
S_950_H	S	950	SRR14555283	24410	G	C	0,888622	2021-05-05	United States
ORF3a_42_L	ORF3a	42	SRR14555283	25517	C	T	0,999183	2021-05-05	United States
ORF3a_57_H	ORF3a	57	SRR14555283	25563	G	T	1	2021-05-05	United States
ORF3a_104_L	ORF3a	104	SRR14555283	25703	C	T	0,993481	2021-05-05	United States
ORF8_11_I	ORF8	11	SRR14555283	27925	C	T	1	2021-05-05	United States
ORF8_51_S	ORF8	51	SRR14555283	28044	G	T	1	2021-05-05	United States
N_205_I	N	205	SRR14555283	28887	C	T	1	2021-05-05	United States
N_234_I	N	234	SRR14555283	28975	G	A	1	2021-05-05	United States
ORF1ab_388_Y	ORF1ab	388	SRR14555284	1427	C	T	0,997763	2021-05-08	United States
ORF1ab_1188_L	ORF1ab	1188	SRR14555284	3828	C	T	0,986133	2021-05-08	United States
ORF1ab_1795_Q	ORF1ab	1795	SRR14555284	5648	A	C	0,997547	2021-05-08	United States
ORF1ab_3674_NA	ORF1ab	3674	SRR14555284	11287	G	-TCTGGTTTT	0,79404	2021-05-08	United States
ORF1ab_3676_S	ORF1ab	3676	SRR14555284	11291	G	A	1	2021-05-08	United States
ORF1ab_3677_L	ORF1ab	3677	SRR14555284	11296	T	G	0,995215	2021-05-08	United States
ORF1ab_4355_I	ORF1ab	4355	SRR14555284	13329	C	T	0,997477	2021-05-08	United States
ORF1ab_314_L	ORF1ab	314	SRR14555284	14408	C	T	0,999464	2021-05-08	United States
ORF1ab_1264_D	ORF1ab	1264	SRR14555284	17259	G	T	0,999665	2021-05-08	United States
S_18_F	S	18	SRR14555284	21614	C	T	0,997616	2021-05-08	United States
S_20_N	S	20	SRR14555284	21621	C	A	1	2021-05-08	United States
S_26_S	S	26	SRR14555284	21638	C	T	0,998867	2021-05-08	United States
S_138_Y	S	138	SRR14555284	21974	G	T	0,994959	2021-05-08	United States
S_417_T	S	417	SRR14555284	22812	A	C	0,992496	2021-05-08	United States
S_484_K	S	484	SRR14555284	23012	G	A	1	2021-05-08	United States
S_501_Y	S	501	SRR14555284	23063	A	T	1	2021-05-08	United States
S_614_G	S	614	SRR14555284	23403	A	G	0,999293	2021-05-08	United States
S_655_Y	S	655	SRR14555284	23525	C	T	0,998824	2021-05-08	United States
S_1027_I	S	1027	SRR14555284	24642	C	T	0,998203	2021-05-08	United States
S_1176_F	S	1176	SRR14555284	25088	G	T	0,999312	2021-05-08	United States
ORF3a_253_P	ORF3a	253	SRR14555284	26149	T	C	0,9971	2021-05-08	United States
ORF8_92_K	ORF8	92	SRR14555284	28167	G	A	0,998661	2021-05-08	United States
N_80_R	N	80	SRR14555284	28512	C	G	0,999678	2021-05-08	United States
N_202_C	N	202	SRR14555284	28877	A	T	1	2021-05-08	United States
N_202_T	N	202	SRR14555284	28878	G	C	1	2021-05-08	United States
N_203_K	N	203	SRR14555284	28881	G	A	1	2021-05-08	United States
N_204_R	N	204	SRR14555284	28883	G	C	0,997268	2021-05-08	United States
ORF1ab_730_F	ORF1ab	730	SRR14555285	2453	C	T	1	2021-05-08	United States
ORF1ab_1001_I	ORF1ab	1001	SRR14555285	3267	C	T	0,999658	2021-05-08	United States
ORF1ab_1708_D	ORF1ab	1708	SRR14555285	5388	C	A	0,999594	2021-05-08	United States
ORF1ab_2335_A	ORF1ab	2335	SRR14555285	7268	A	G	0,0511156	2021-05-08	United States
ORF1ab_3674_NA	ORF1ab	3674	SRR14555285	11287	G	-TCTGGTTTT	0,767467	2021-05-08	United States
ORF1ab_3677_L	ORF1ab	3677	SRR14555285	11296	T	G	0,977143	2021-05-08	United States
ORF1ab_314_L	ORF1ab	314	SRR14555285	14408	C	T	0,999075	2021-05-08	United States
ORF1ab_1728_D	ORF1ab	1728	SRR14555285	18651	G	T	0,999247	2021-05-08	United States
ORF1ab_2189_H	ORF1ab	2189	SRR14555285	20033	G	A	0,0518639	2021-05-08	United States
S_68_NA	S	68	SRR14555285	21764	A	-TACATG	0,856502	2021-05-08	United States
S_98_F	S	98	SRR14555285	21855	C	T	1	2021-05-08	United States
S_138_H	S	138	SRR14555285	21974	G	C	0,996469	2021-05-08	United States
S_143_NA	S	143	SRR14555285	21990	T	-TTA	0,919393	2021-05-08	United States
S_501_Y	S	501	SRR14555285	23063	A	T	0,999472	2021-05-08	United States
S_570_D	S	570	SRR14555285	23271	C	A	0,999635	2021-05-08	United States
S_614_G	S	614	SRR14555285	23403	A	G	1	2021-05-08	United States
S_681_H	S	681	SRR14555285	23604	C	A	1	2021-05-08	United States
S_716_I	S	716	SRR14555285	23709	C	T	1	2021-05-08	United States
S_982_A	S	982	SRR14555285	24506	T	G	1	2021-05-08	United States
S_1118_H	S	1118	SRR14555285	24914	G	C	1	2021-05-08	United States
E_9_I	E	9	SRR14555285	26270	C	T	0,784118	2021-05-08	United States
ORF7a_103_V	ORF7a	103	SRR14555285	27700	A	G	1	2021-05-08	United States
ORF8_27_*	ORF8	27	SRR14555285	27972	C	T	1	2021-05-08	United States
ORF8_52_I	ORF8	52	SRR14555285	28048	G	T	0,99964	2021-05-08	United States
ORF8_73_C	ORF8	73	SRR14555285	28111	A	G	0,999569	2021-05-08	United States
N_3_H	N	3	SRR14555285	28280	G	C	0,999828	2021-05-08	United States
N_3_V	N	3	SRR14555285	28281	A	T	0,999484	2021-05-08	United States
N_3_E	N	3	SRR14555285	28282	T	A	0,998883	2021-05-08	United States
N_203_K	N	203	SRR14555285	28881	G	A	1	2021-05-08	United States
N_204_R	N	204	SRR14555285	28883	G	C	1	2021-05-08	United States
N_235_F	N	235	SRR14555285	28977	C	T	0,996764	2021-05-08	United States
ORF1ab_1196_V	ORF1ab	1196	SRR14555286	3852	A	T	0,975426	2021-05-06	United States
ORF1ab_2511_N	ORF1ab	2511	SRR14555286	7798	G	T	0,999075	2021-05-06	United States
ORF1ab_2936_I	ORF1ab	2936	SRR14555286	9072	C	T	1	2021-05-06	United States
ORF1ab_2971_S	ORF1ab	2971	SRR14555286	9176	G	A	0,999539	2021-05-06	United States
ORF1ab_3209_V	ORF1ab	3209	SRR14555286	9891	C	T	0,996905	2021-05-06	United States
ORF1ab_3284_I	ORF1ab	3284	SRR14555286	10116	C	T	0,999623	2021-05-06	United States
ORF1ab_3674_NA	ORF1ab	3674	SRR14555286	11287	G	-TCTGGTTTT	0,800641	2021-05-06	United States
ORF1ab_3677_L	ORF1ab	3677	SRR14555286	11296	T	G	1	2021-05-06	United States
ORF1ab_3750_I	ORF1ab	3750	SRR14555286	11514	C	T	0,999301	2021-05-06	United States
ORF1ab_314_L	ORF1ab	314	SRR14555286	14408	C	T	0,9989	2021-05-06	United States
ORF1ab_710_C	ORF1ab	710	SRR14555286	15596	A	G	0,999719	2021-05-06	United States
ORF1ab_2371_M	ORF1ab	2371	SRR14555286	20578	G	A	1	2021-05-06	United States
S_95_I	S	95	SRR14555286	21846	C	T	0,998997	2021-05-06	United States
S_143_NA	S	143	SRR14555286	21990	T	-TTA	0,943098	2021-05-06	United States
S_484_K	S	484	SRR14555286	23012	G	A	0,999529	2021-05-06	United States
S_614_G	S	614	SRR14555286	23403	A	G	0,997859	2021-05-06	United States
S_681_H	S	681	SRR14555286	23604	C	A	1	2021-05-06	United States
S_796_H	S	796	SRR14555286	23948	G	C	1	2021-05-06	United States
M_82_T	M	82	SRR14555286	26767	T	C	1	2021-05-06	United States
ORF7b_44_NA	ORF7b	44	SRR14555286	27886	A	-AACGAACATGAAATT	0,718287	2021-05-06	United States
ORF8_106_*	ORF8	106	SRR14555286	28209	G	T	0,999083	2021-05-06	United States
N_203_K	N	203	SRR14555286	28881	G	A	1	2021-05-06	United States
N_204_R	N	204	SRR14555286	28883	G	C	1	2021-05-06	United States
N_208_NA	N	208	SRR14555286	28895	G	-CTA	0,983389	2021-05-06	United States
ORF1ab_1001_I	ORF1ab	1001	SRR14555287	3267	C	T	1	2021-05-07	United States
ORF1ab_1708_D	ORF1ab	1708	SRR14555287	5388	C	A	0,999718	2021-05-07	United States
ORF1ab_3674_NA	ORF1ab	3674	SRR14555287	11287	G	-TCTGGTTTT	0,799638	2021-05-07	United States
ORF1ab_3677_L	ORF1ab	3677	SRR14555287	11296	T	G	1	2021-05-07	United States
ORF1ab_314_L	ORF1ab	314	SRR14555287	14408	C	T	0,998985	2021-05-07	United States
ORF1ab_2663_NA	ORF1ab	2663	SRR14555287	21456	A	+G	0,0639687	2021-05-07	United States
S_68_NA	S	68	SRR14555287	21764	A	-TACATG	0,873126	2021-05-07	United States
S_143_NA	S	143	SRR14555287	21990	T	-TTA	0,946708	2021-05-07	United States
S_501_Y	S	501	SRR14555287	23063	A	T	0,999561	2021-05-07	United States
S_570_D	S	570	SRR14555287	23271	C	A	0,999637	2021-05-07	United States
S_614_G	S	614	SRR14555287	23403	A	G	1	2021-05-07	United States
S_681_H	S	681	SRR14555287	23604	C	A	1	2021-05-07	United States
S_716_I	S	716	SRR14555287	23709	C	T	0,999447	2021-05-07	United States
S_982_A	S	982	SRR14555287	24506	T	G	0,999648	2021-05-07	United States
S_1118_H	S	1118	SRR14555287	24914	G	C	0,999332	2021-05-07	United States
ORF3a_131_C	ORF3a	131	SRR14555287	25785	G	T	0,997774	2021-05-07	United States
ORF6_21_I	ORF6	21	SRR14555287	27263	C	T	0,999375	2021-05-07	United States
ORF8_27_*	ORF8	27	SRR14555287	27972	C	T	0,997433	2021-05-07	United States
ORF8_52_I	ORF8	52	SRR14555287	28048	G	T	1	2021-05-07	United States
ORF8_68_*	ORF8	68	SRR14555287	28095	A	T	0,868545	2021-05-07	United States
ORF8_73_C	ORF8	73	SRR14555287	28111	A	G	0,998606	2021-05-07	United States
N_3_H	N	3	SRR14555287	28280	G	C	1	2021-05-07	United States
N_3_V	N	3	SRR14555287	28281	A	T	1	2021-05-07	United States
N_3_E	N	3	SRR14555287	28282	T	A	0,999566	2021-05-07	United States
N_203_K	N	203	SRR14555287	28881	G	A	1	2021-05-07	United States
N_204_R	N	204	SRR14555287	28883	G	C	0,996928	2021-05-07	United States
N_211_V	N	211	SRR14555287	28905	C	T	0,998797	2021-05-07	United States
N_235_F	N	235	SRR14555287	28977	C	T	0,998744	2021-05-07	United States
ORF1ab_1001_I	ORF1ab	1001	SRR14555288	3267	C	T	0,99868	2021-05-07	United States
ORF1ab_1708_D	ORF1ab	1708	SRR14555288	5388	C	A	1	2021-05-07	United States
ORF1ab_3674_NA	ORF1ab	3674	SRR14555288	11287	G	-TCTGGTTTT	0,792374	2021-05-07	United States
ORF1ab_3966_R	ORF1ab	3966	SRR14555288	12162	A	G	0,999009	2021-05-07	United States
ORF1ab_314_L	ORF1ab	314	SRR14555288	14408	C	T	0,999458	2021-05-07	United States
ORF1ab_1383_R	ORF1ab	1383	SRR14555288	17615	A	G	0,999628	2021-05-07	United States
ORF1ab_2557_R	ORF1ab	2557	SRR14555288	21137	A	G	0,999452	2021-05-07	United States
S_68_NA	S	68	SRR14555288	21764	A	-TACATG	0,884804	2021-05-07	United States
S_143_NA	S	143	SRR14555288	21990	T	-TTA	0,920223	2021-05-07	United States
S_501_Y	S	501	SRR14555288	23063	A	T	1	2021-05-07	United States
S_570_D	S	570	SRR14555288	23271	C	A	0,999353	2021-05-07	United States
S_614_G	S	614	SRR14555288	23403	A	G	0,99974	2021-05-07	United States
S_681_H	S	681	SRR14555288	23604	C	A	0,99929	2021-05-07	United States
S_716_I	S	716	SRR14555288	23709	C	T	1	2021-05-07	United States
S_982_A	S	982	SRR14555288	24506	T	G	1	2021-05-07	United States
S_1118_H	S	1118	SRR14555288	24914	G	C	0,999559	2021-05-07	United States
S_1191_N	S	1191	SRR14555288	25135	G	T	0,999654	2021-05-07	United States
ORF3a_33_V	ORF3a	33	SRR14555288	25490	C	T	0,999622	2021-05-07	United States
ORF7a_80_K	ORF7a	80	SRR14555288	27632	G	A	1	2021-05-07	United States
ORF8_27_*	ORF8	27	SRR14555288	27972	C	T	0,999285	2021-05-07	United States
ORF8_52_I	ORF8	52	SRR14555288	28048	G	T	0,999644	2021-05-07	United States
ORF8_73_C	ORF8	73	SRR14555288	28111	A	G	0,9995	2021-05-07	United States
N_3_H	N	3	SRR14555288	28280	G	C	0,99959	2021-05-07	United States
N_3_V	N	3	SRR14555288	28281	A	T	0,997956	2021-05-07	United States
N_3_E	N	3	SRR14555288	28282	T	A	0,998776	2021-05-07	United States
N_203_K	N	203	SRR14555288	28881	G	A	1	2021-05-07	United States
N_204_R	N	204	SRR14555288	28883	G	C	1	2021-05-07	United States
N_235_F	N	235	SRR14555288	28977	C	T	0,995427	2021-05-07	United States
ORF1ab_1640_L	ORF1ab	1640	SRR14555290	5184	C	T	1	2021-05-08	United States
ORF1ab_1991_I	ORF1ab	1991	SRR14555290	6236	G	A	0,998655	2021-05-08	United States
ORF1ab_3209_V	ORF1ab	3209	SRR14555290	9891	C	T	0,999518	2021-05-08	United States
ORF1ab_3718_A	ORF1ab	3718	SRR14555290	11418	T	C	0,99935	2021-05-08	United States
ORF1ab_3750_I	ORF1ab	3750	SRR14555290	11514	C	T	1	2021-05-08	United States
ORF1ab_4223_H	ORF1ab	4223	SRR14555290	12933	C	A	0,999821	2021-05-08	United States
ORF1ab_4299_NA	ORF1ab	4299	SRR14555290	13162	T	-AC	0,0550459	2021-05-08	United States
ORF1ab_314_L	ORF1ab	314	SRR14555290	14408	C	T	0,999573	2021-05-08	United States
ORF1ab_662_S	ORF1ab	662	SRR14555290	15451	G	A	0,997585	2021-05-08	United States
ORF1ab_1000_L	ORF1ab	1000	SRR14555290	16466	C	T	0,999565	2021-05-08	United States
S_19_R	S	19	SRR14555290	21618	C	G	0,998084	2021-05-08	United States
S_452_R	S	452	SRR14555290	22917	T	G	0,999201	2021-05-08	United States
S_478_K	S	478	SRR14555290	22995	C	A	0,99775	2021-05-08	United States
S_614_G	S	614	SRR14555290	23403	A	G	1	2021-05-08	United States
S_681_R	S	681	SRR14555290	23604	C	G	1	2021-05-08	United States
S_950_N	S	950	SRR14555290	24410	G	A	0,903892	2021-05-08	United States
ORF3a_26_L	ORF3a	26	SRR14555290	25469	C	T	0,999266	2021-05-08	United States
M_82_T	M	82	SRR14555290	26767	T	C	1	2021-05-08	United States
ORF7a_82_A	ORF7a	82	SRR14555290	27638	T	C	1	2021-05-08	United States
ORF7a_120_I	ORF7a	120	SRR14555290	27752	C	T	1	2021-05-08	United States
ORF8_118_NA	ORF8	118	SRR14555290	28247	A	-GATTTC	0,862056	2021-05-08	United States
ORF8_120_L	ORF8	120	SRR14555290	28253	C	A	0,992208	2021-05-08	United States
N_63_G	N	63	SRR14555290	28461	A	G	0,981847	2021-05-08	United States
N_203_M	N	203	SRR14555290	28881	G	T	1	2021-05-08	United States
N_377_Y	N	377	SRR14555290	29402	G	T	0,999228	2021-05-08	United States
ORF1ab_1001_I	ORF1ab	1001	SRR14555291	3267	C	T	0,998893	2021-05-07	United States
ORF1ab_1708_D	ORF1ab	1708	SRR14555291	5388	C	A	0,998649	2021-05-07	United States
ORF1ab_2230_T	ORF1ab	2230	SRR14555291	6954	T	C	1	2021-05-07	United States
ORF1ab_2345_V	ORF1ab	2345	SRR14555291	7299	C	T	0,99809	2021-05-07	United States
ORF1ab_3674_NA	ORF1ab	3674	SRR14555291	11287	G	-TCTGGTTTT	0,793153	2021-05-07	United States
ORF1ab_3676_S	ORF1ab	3676	SRR14555291	11291	G	A	0,982906	2021-05-07	United States
ORF1ab_3677_L	ORF1ab	3677	SRR14555291	11296	T	G	0,994924	2021-05-07	United States
ORF1ab_314_L	ORF1ab	314	SRR14555291	14408	C	T	0,999524	2021-05-07	United States
S_68_NA	S	68	SRR14555291	21764	A	-TACATG	0,881222	2021-05-07	United States
S_143_NA	S	143	SRR14555291	21990	T	-TTA	0,928664	2021-05-07	United States
S_501_Y	S	501	SRR14555291	23063	A	T	1	2021-05-07	United States
S_570_D	S	570	SRR14555291	23271	C	A	0,999792	2021-05-07	United States
S_614_G	S	614	SRR14555291	23403	A	G	0,999507	2021-05-07	United States
S_681_H	S	681	SRR14555291	23604	C	A	0,998955	2021-05-07	United States
S_716_I	S	716	SRR14555291	23709	C	T	0,999579	2021-05-07	United States
S_982_A	S	982	SRR14555291	24506	T	G	0,999762	2021-05-07	United States
S_1118_H	S	1118	SRR14555291	24914	G	C	0,999713	2021-05-07	United States
ORF3a_236_T	ORF3a	236	SRR14555291	26099	T	C	1	2021-05-07	United States
ORF8_27_*	ORF8	27	SRR14555291	27972	C	T	0,998771	2021-05-07	United States
ORF8_52_I	ORF8	52	SRR14555291	28048	G	T	1	2021-05-07	United States
ORF8_68_*	ORF8	68	SRR14555291	28095	A	T	0,85299	2021-05-07	United States
ORF8_73_C	ORF8	73	SRR14555291	28111	A	G	0,999415	2021-05-07	United States
ORF8_76_S	ORF8	76	SRR14555291	28120	T	G	0,999657	2021-05-07	United States
N_3_H	N	3	SRR14555291	28280	G	C	0,999281	2021-05-07	United States
N_3_V	N	3	SRR14555291	28281	A	T	0,998559	2021-05-07	United States
N_3_E	N	3	SRR14555291	28282	T	A	0,998323	2021-05-07	United States
N_203_K	N	203	SRR14555291	28881	G	A	1	2021-05-07	United States
N_204_R	N	204	SRR14555291	28883	G	C	1	2021-05-07	United States
N_235_F	N	235	SRR14555291	28977	C	T	0,998138	2021-05-07	United States
N_326_L	N	326	SRR14555291	29250	C	T	0,999813	2021-05-07	United States
ORF1ab_1001_I	ORF1ab	1001	SRR14555292	3267	C	T	0,9982	2021-05-07	United States
ORF1ab_1708_D	ORF1ab	1708	SRR14555292	5388	C	A	0,999774	2021-05-07	United States
ORF1ab_1905_F	ORF1ab	1905	SRR14555292	5979	C	T	1	2021-05-07	United States
ORF1ab_3488_I	ORF1ab	3488	SRR14555292	10728	C	T	0,998902	2021-05-07	United States
ORF1ab_3674_NA	ORF1ab	3674	SRR14555292	11287	G	-TCTGGTTTT	0,799466	2021-05-07	United States
ORF1ab_3677_L	ORF1ab	3677	SRR14555292	11296	T	G	0,983471	2021-05-07	United States
ORF1ab_218_L	ORF1ab	218	SRR14555292	14120	C	T	0,998148	2021-05-07	United States
ORF1ab_314_L	ORF1ab	314	SRR14555292	14408	C	T	0,999376	2021-05-07	United States
ORF1ab_2663_NA	ORF1ab	2663	SRR14555292	21456	A	+G	0,0665399	2021-05-07	United States
S_68_NA	S	68	SRR14555292	21764	A	-TACATG	0,853707	2021-05-07	United States
S_143_NA	S	143	SRR14555292	21990	T	-TTA	0,927245	2021-05-07	United States
S_367_L	S	367	SRR14555292	22661	G	C	1	2021-05-07	United States
S_501_Y	S	501	SRR14555292	23063	A	T	0,999596	2021-05-07	United States
S_570_D	S	570	SRR14555292	23271	C	A	0,997939	2021-05-07	United States
S_614_G	S	614	SRR14555292	23403	A	G	0,99975	2021-05-07	United States
S_681_H	S	681	SRR14555292	23604	C	A	0,999673	2021-05-07	United States
S_716_I	S	716	SRR14555292	23709	C	T	1	2021-05-07	United States
S_982_A	S	982	SRR14555292	24506	T	G	0,999686	2021-05-07	United States
S_1118_H	S	1118	SRR14555292	24914	G	C	0,999844	2021-05-07	United States
ORF3a_100_D	ORF3a	100	SRR14555292	25691	G	A	0,999043	2021-05-07	United States
ORF8_27_*	ORF8	27	SRR14555292	27972	C	T	0,999248	2021-05-07	United States
ORF8_52_I	ORF8	52	SRR14555292	28048	G	T	0,998551	2021-05-07	United States
ORF8_68_*	ORF8	68	SRR14555292	28095	A	T	0,881696	2021-05-07	United States
ORF8_73_C	ORF8	73	SRR14555292	28111	A	G	0,999086	2021-05-07	United States
N_3_H	N	3	SRR14555292	28280	G	C	0,99974	2021-05-07	United States
N_3_V	N	3	SRR14555292	28281	A	T	0,99974	2021-05-07	United States
N_3_E	N	3	SRR14555292	28282	T	A	0,99844	2021-05-07	United States
N_203_K	N	203	SRR14555292	28881	G	A	1	2021-05-07	United States
N_204_R	N	204	SRR14555292	28883	G	C	1	2021-05-07	United States
N_235_F	N	235	SRR14555292	28977	C	T	1	2021-05-07	United States
ORF1ab_891_I	ORF1ab	891	SRR14555293	2937	C	T	0,998097	2021-05-06	United States
ORF1ab_1188_L	ORF1ab	1188	SRR14555293	3828	C	T	0,991535	2021-05-06	United States
ORF1ab_1795_Q	ORF1ab	1795	SRR14555293	5648	A	C	0,999453	2021-05-06	United States
ORF1ab_3573_R	ORF1ab	3573	SRR14555293	10983	A	G	0,999243	2021-05-06	United States
ORF1ab_3674_NA	ORF1ab	3674	SRR14555293	11287	G	-TCTGGTTTT	0,791797	2021-05-06	United States
ORF1ab_3677_L	ORF1ab	3677	SRR14555293	11296	T	G	0,992366	2021-05-06	United States
ORF1ab_314_L	ORF1ab	314	SRR14555293	14408	C	T	0,999447	2021-05-06	United States
ORF1ab_1264_D	ORF1ab	1264	SRR14555293	17259	G	T	0,999431	2021-05-06	United States
S_18_F	S	18	SRR14555293	21614	C	T	0,998765	2021-05-06	United States
S_20_N	S	20	SRR14555293	21621	C	A	0,993947	2021-05-06	United States
S_26_S	S	26	SRR14555293	21638	C	T	1	2021-05-06	United States
S_138_Y	S	138	SRR14555293	21974	G	T	0,996896	2021-05-06	United States
S_417_T	S	417	SRR14555293	22812	A	C	0,99061	2021-05-06	United States
S_484_K	S	484	SRR14555293	23012	G	A	1	2021-05-06	United States
S_501_Y	S	501	SRR14555293	23063	A	T	1	2021-05-06	United States
S_614_G	S	614	SRR14555293	23403	A	G	0,998408	2021-05-06	United States
S_655_Y	S	655	SRR14555293	23525	C	T	0,994718	2021-05-06	United States
S_1027_I	S	1027	SRR14555293	24642	C	T	0,999322	2021-05-06	United States
S_1176_F	S	1176	SRR14555293	25088	G	T	0,999456	2021-05-06	United States
ORF3a_172_V	ORF3a	172	SRR14555293	25907	G	T	0,950884	2021-05-06	United States
ORF3a_253_P	ORF3a	253	SRR14555293	26149	T	C	0,999034	2021-05-06	United States
ORF8_92_K	ORF8	92	SRR14555293	28167	G	A	0,998308	2021-05-06	United States
N_80_R	N	80	SRR14555293	28512	C	G	1	2021-05-06	United States
N_202_C	N	202	SRR14555293	28877	A	T	1	2021-05-06	United States
N_202_T	N	202	SRR14555293	28878	G	C	1	2021-05-06	United States
N_203_K	N	203	SRR14555293	28881	G	A	1	2021-05-06	United States
N_204_R	N	204	SRR14555293	28883	G	C	1	2021-05-06	United States
ORF1ab_913_D	ORF1ab	913	SRR14555294	3004	G	T	0,999379	2021-05-05	United States
ORF1ab_1001_I	ORF1ab	1001	SRR14555294	3267	C	T	0,998911	2021-05-05	United States
ORF1ab_1708_D	ORF1ab	1708	SRR14555294	5388	C	A	0,998063	2021-05-05	United States
ORF1ab_1853_F	ORF1ab	1853	SRR14555294	5822	C	T	0,997649	2021-05-05	United States
ORF1ab_2781_I	ORF1ab	2781	SRR14555294	8606	C	A	0,998395	2021-05-05	United States
ORF1ab_3674_NA	ORF1ab	3674	SRR14555294	11287	G	-TCTGGTTTT	0,778462	2021-05-05	United States
ORF1ab_4090_I	ORF1ab	4090	SRR14555294	12534	C	T	0,999602	2021-05-05	United States
ORF1ab_218_L	ORF1ab	218	SRR14555294	14120	C	T	0,999652	2021-05-05	United States
ORF1ab_314_L	ORF1ab	314	SRR14555294	14408	C	T	0,999248	2021-05-05	United States
ORF1ab_1600_C	ORF1ab	1600	SRR14555294	18265	C	T	0,996237	2021-05-05	United States
ORF1ab_2663_NA	ORF1ab	2663	SRR14555294	21456	A	+G	0,0574713	2021-05-05	United States
S_68_NA	S	68	SRR14555294	21764	A	-TACATG	0,875433	2021-05-05	United States
S_143_NA	S	143	SRR14555294	21990	T	-TTA	0,928694	2021-05-05	United States
S_501_Y	S	501	SRR14555294	23063	A	T	0,998856	2021-05-05	United States
S_570_D	S	570	SRR14555294	23271	C	A	0,999176	2021-05-05	United States
S_614_G	S	614	SRR14555294	23403	A	G	1	2021-05-05	United States
S_681_H	S	681	SRR14555294	23604	C	A	1	2021-05-05	United States
S_716_I	S	716	SRR14555294	23709	C	T	1	2021-05-05	United States
S_982_A	S	982	SRR14555294	24506	T	G	0,999046	2021-05-05	United States
S_1118_H	S	1118	SRR14555294	24914	G	C	0,99945	2021-05-05	United States
ORF3a_240_S	ORF3a	240	SRR14555294	26110	C	T	1	2021-05-05	United States
M_81_S	M	81	SRR14555294	26763	G	T	0,998564	2021-05-05	United States
ORF6_21_S	ORF6	21	SRR14555294	27263	C	G	0,999037	2021-05-05	United States
ORF8_27_*	ORF8	27	SRR14555294	27972	C	T	1	2021-05-05	United States
ORF8_52_I	ORF8	52	SRR14555294	28048	G	T	0,999131	2021-05-05	United States
ORF8_68_*	ORF8	68	SRR14555294	28095	A	T	0,79877	2021-05-05	United States
ORF8_73_C	ORF8	73	SRR14555294	28111	A	G	0,998064	2021-05-05	United States
N_3_H	N	3	SRR14555294	28280	G	C	1	2021-05-05	United States
N_3_V	N	3	SRR14555294	28281	A	T	0,999107	2021-05-05	United States
N_3_E	N	3	SRR14555294	28282	T	A	1	2021-05-05	United States
N_203_K	N	203	SRR14555294	28881	G	A	1	2021-05-05	United States
N_204_R	N	204	SRR14555294	28883	G	C	1	2021-05-05	United States
N_235_F	N	235	SRR14555294	28977	C	T	0,99726	2021-05-05	United States
ORF1ab_913_D	ORF1ab	913	SRR14555295	3004	G	T	1	2021-05-06	United States
ORF1ab_1001_I	ORF1ab	1001	SRR14555295	3267	C	T	1	2021-05-06	United States
ORF1ab_1708_D	ORF1ab	1708	SRR14555295	5388	C	A	0,999309	2021-05-06	United States
ORF1ab_3674_NA	ORF1ab	3674	SRR14555295	11287	G	-TCTGGTTTT	0,769231	2021-05-06	United States
ORF1ab_218_L	ORF1ab	218	SRR14555295	14120	C	T	1	2021-05-06	United States
ORF1ab_314_L	ORF1ab	314	SRR14555295	14408	C	T	0,99881	2021-05-06	United States
ORF1ab_1145_S	ORF1ab	1145	SRR14555295	16900	G	A	1	2021-05-06	United States
S_68_NA	S	68	SRR14555295	21764	A	-TACATG	0,859712	2021-05-06	United States
S_143_NA	S	143	SRR14555295	21990	T	-TTA	0,9125	2021-05-06	United States
S_501_Y	S	501	SRR14555295	23063	A	T	1	2021-05-06	United States
S_570_D	S	570	SRR14555295	23271	C	A	0,999359	2021-05-06	United States
S_614_G	S	614	SRR14555295	23403	A	G	1	2021-05-06	United States
S_681_H	S	681	SRR14555295	23604	C	A	1	2021-05-06	United States
S_716_I	S	716	SRR14555295	23709	C	T	1	2021-05-06	United States
S_771_V	S	771	SRR14555295	23874	C	T	1	2021-05-06	United States
S_982_A	S	982	SRR14555295	24506	T	G	0,998089	2021-05-06	United States
S_1118_H	S	1118	SRR14555295	24914	G	C	0,999374	2021-05-06	United States
ORF3a_240_S	ORF3a	240	SRR14555295	26110	C	T	1	2021-05-06	United States
ORF8_27_*	ORF8	27	SRR14555295	27972	C	T	0,999074	2021-05-06	United States
ORF8_52_I	ORF8	52	SRR14555295	28048	G	T	0,999022	2021-05-06	United States
ORF8_68_*	ORF8	68	SRR14555295	28095	A	T	0,905946	2021-05-06	United States
ORF8_73_C	ORF8	73	SRR14555295	28111	A	G	0,99926	2021-05-06	United States
N_3_H	N	3	SRR14555295	28280	G	C	1	2021-05-06	United States
N_3_V	N	3	SRR14555295	28281	A	T	1	2021-05-06	United States
N_3_E	N	3	SRR14555295	28282	T	A	1	2021-05-06	United States
ORF1ab_891_I	ORF1ab	891	SRR14555296	2937	C	T	0,999451	2021-05-05	United States
ORF1ab_1188_L	ORF1ab	1188	SRR14555296	3828	C	T	0,988212	2021-05-05	United States
ORF1ab_1795_Q	ORF1ab	1795	SRR14555296	5648	A	C	0,999439	2021-05-05	United States
ORF1ab_3573_R	ORF1ab	3573	SRR14555296	10983	A	G	0,998867	2021-05-05	United States
ORF1ab_3674_NA	ORF1ab	3674	SRR14555296	11287	G	-TCTGGTTTT	0,803643	2021-05-05	United States
ORF1ab_314_L	ORF1ab	314	SRR14555296	14408	C	T	1	2021-05-05	United States
ORF1ab_1264_D	ORF1ab	1264	SRR14555296	17259	G	T	0,999582	2021-05-05	United States
S_18_F	S	18	SRR14555296	21614	C	T	0,991111	2021-05-05	United States
S_20_N	S	20	SRR14555296	21621	C	A	1	2021-05-05	United States
S_26_S	S	26	SRR14555296	21638	C	T	1	2021-05-05	United States
S_138_Y	S	138	SRR14555296	21974	G	T	0,987931	2021-05-05	United States
S_417_T	S	417	SRR14555296	22812	A	C	0,987013	2021-05-05	United States
S_484_K	S	484	SRR14555296	23012	G	A	1	2021-05-05	United States
S_501_Y	S	501	SRR14555296	23063	A	T	1	2021-05-05	United States
S_614_G	S	614	SRR14555296	23403	A	G	0,999603	2021-05-05	United States
S_655_Y	S	655	SRR14555296	23525	C	T	0,997619	2021-05-05	United States
S_1027_I	S	1027	SRR14555296	24642	C	T	0,994496	2021-05-05	United States
S_1176_F	S	1176	SRR14555296	25088	G	T	0,999155	2021-05-05	United States
ORF3a_172_V	ORF3a	172	SRR14555296	25907	G	T	0,944669	2021-05-05	United States
ORF3a_253_P	ORF3a	253	SRR14555296	26149	T	C	0,997996	2021-05-05	United States
ORF7a_115_I	ORF7a	115	SRR14555296	27737	C	T	0,0701754	2021-05-05	United States
ORF8_92_K	ORF8	92	SRR14555296	28167	G	A	0,998259	2021-05-05	United States
N_80_R	N	80	SRR14555296	28512	C	G	0,999564	2021-05-05	United States
ORF1ab_324_G	ORF1ab	324	SRR14555298	1236	A	G	0,99874	2021-05-05	United States
ORF1ab_1001_I	ORF1ab	1001	SRR14555298	3267	C	T	0,998307	2021-05-05	United States
ORF1ab_1708_D	ORF1ab	1708	SRR14555298	5388	C	A	0,998265	2021-05-05	United States
ORF1ab_3284_I	ORF1ab	3284	SRR14555298	10116	C	T	0,999708	2021-05-05	United States
ORF1ab_3674_NA	ORF1ab	3674	SRR14555298	11287	G	-TCTGGTTTT	0,784854	2021-05-05	United States
ORF1ab_3677_L	ORF1ab	3677	SRR14555298	11296	T	G	1	2021-05-05	United States
ORF1ab_314_L	ORF1ab	314	SRR14555298	14408	C	T	0,999395	2021-05-05	United States
ORF1ab_2663_NA	ORF1ab	2663	SRR14555298	21456	A	+G	0,0532725	2021-05-05	United States
S_68_NA	S	68	SRR14555298	21764	A	-TACATG	0,871741	2021-05-05	United States
S_143_NA	S	143	SRR14555298	21990	T	-TTA	0,930566	2021-05-05	United States
S_501_Y	S	501	SRR14555298	23063	A	T	1	2021-05-05	United States
S_570_D	S	570	SRR14555298	23271	C	A	0,998996	2021-05-05	United States
S_614_G	S	614	SRR14555298	23403	A	G	0,999034	2021-05-05	United States
S_681_H	S	681	SRR14555298	23604	C	A	0,999606	2021-05-05	United States
S_716_I	S	716	SRR14555298	23709	C	T	1	2021-05-05	United States
S_982_A	S	982	SRR14555298	24506	T	G	1	2021-05-05	United States
S_1118_H	S	1118	SRR14555298	24914	G	C	0,999657	2021-05-05	United States
ORF3a_131_C	ORF3a	131	SRR14555298	25785	G	T	0,999435	2021-05-05	United States
ORF8_27_*	ORF8	27	SRR14555298	27972	C	T	1	2021-05-05	United States
ORF8_52_I	ORF8	52	SRR14555298	28048	G	T	1	2021-05-05	United States
ORF8_68_*	ORF8	68	SRR14555298	28095	A	T	0,885151	2021-05-05	United States
ORF8_73_C	ORF8	73	SRR14555298	28111	A	G	0,998996	2021-05-05	United States
N_3_H	N	3	SRR14555298	28280	G	C	0,999228	2021-05-05	United States
N_3_V	N	3	SRR14555298	28281	A	T	0,999741	2021-05-05	United States
N_3_E	N	3	SRR14555298	28282	T	A	0,999486	2021-05-05	United States
N_203_K	N	203	SRR14555298	28881	G	A	1	2021-05-05	United States
N_204_R	N	204	SRR14555298	28883	G	C	1	2021-05-05	United States
N_235_F	N	235	SRR14555298	28977	C	T	0,998457	2021-05-05	United States
ORF1ab_144_G	ORF1ab	144	SRR14555300	696	A	G	0,999615	2021-05-07	United States
ORF1ab_1001_I	ORF1ab	1001	SRR14555300	3267	C	T	0,999618	2021-05-07	United States
ORF1ab_1708_D	ORF1ab	1708	SRR14555300	5388	C	A	0,999256	2021-05-07	United States
ORF1ab_1905_F	ORF1ab	1905	SRR14555300	5979	C	T	1	2021-05-07	United States
ORF1ab_2230_T	ORF1ab	2230	SRR14555300	6954	T	C	1	2021-05-07	United States
ORF1ab_3488_I	ORF1ab	3488	SRR14555300	10728	C	T	0,999535	2021-05-07	United States
ORF1ab_3674_NA	ORF1ab	3674	SRR14555300	11287	G	-TCTGGTTTT	0,790229	2021-05-07	United States
ORF1ab_3676_S	ORF1ab	3676	SRR14555300	11291	G	A	1	2021-05-07	United States
ORF1ab_3677_L	ORF1ab	3677	SRR14555300	11296	T	G	0,995833	2021-05-07	United States
ORF1ab_218_L	ORF1ab	218	SRR14555300	14120	C	T	1	2021-05-07	United States
ORF1ab_314_L	ORF1ab	314	SRR14555300	14408	C	T	0,998892	2021-05-07	United States
S_68_NA	S	68	SRR14555300	21764	A	-TACATG	0,876289	2021-05-07	United States
S_143_NA	S	143	SRR14555300	21990	T	-TTA	0,939845	2021-05-07	United States
S_367_L	S	367	SRR14555300	22661	G	C	0,999373	2021-05-07	United States
S_501_Y	S	501	SRR14555300	23063	A	T	0,999652	2021-05-07	United States
S_570_D	S	570	SRR14555300	23271	C	A	0,999815	2021-05-07	United States
S_614_G	S	614	SRR14555300	23403	A	G	0,999775	2021-05-07	United States
S_681_H	S	681	SRR14555300	23604	C	A	0,999686	2021-05-07	United States
S_716_I	S	716	SRR14555300	23709	C	T	1	2021-05-07	United States
S_982_A	S	982	SRR14555300	24506	T	G	1	2021-05-07	United States
S_1118_H	S	1118	SRR14555300	24914	G	C	0,999113	2021-05-07	United States
ORF3a_100_D	ORF3a	100	SRR14555300	25691	G	A	0,999588	2021-05-07	United States
ORF8_27_*	ORF8	27	SRR14555300	27972	C	T	0,998155	2021-05-07	United States
ORF8_52_I	ORF8	52	SRR14555300	28048	G	T	1	2021-05-07	United States
ORF8_68_*	ORF8	68	SRR14555300	28095	A	T	0,831325	2021-05-07	United States
ORF8_73_C	ORF8	73	SRR14555300	28111	A	G	0,999634	2021-05-07	United States
N_3_H	N	3	SRR14555300	28280	G	C	0,999545	2021-05-07	United States
N_3_V	N	3	SRR14555300	28281	A	T	0,999084	2021-05-07	United States
N_3_E	N	3	SRR14555300	28282	T	A	0,99886	2021-05-07	United States
N_203_K	N	203	SRR14555300	28881	G	A	1	2021-05-07	United States
N_204_R	N	204	SRR14555300	28883	G	C	1	2021-05-07	United States
N_235_F	N	235	SRR14555300	28977	C	T	1	2021-05-07	United States
ORF1ab_541_V	ORF1ab	541	SRR14555301	1887	C	T	0,957813	2021-05-08	United States
ORF1ab_2007_I	ORF1ab	2007	SRR14555301	6285	C	T	1	2021-05-08	United States
ORF1ab_2147_S	ORF1ab	2147	SRR14555301	6705	A	G	0,694209	2021-05-08	United States
ORF1ab_2589_R	ORF1ab	2589	SRR14555301	8031	A	G	0,989761	2021-05-08	United States
ORF1ab_3674_NA	ORF1ab	3674	SRR14555301	11287	G	-TCTGGTTTT	0,794264	2021-05-08	United States
ORF1ab_3677_L	ORF1ab	3677	SRR14555301	11296	T	G	0,992908	2021-05-08	United States
ORF1ab_4304_I	ORF1ab	4304	SRR14555301	13176	C	T	0,103935	2021-05-08	United States
ORF1ab_314_S	ORF1ab	314	SRR14555301	14407	C	T	0,99918	2021-05-08	United States
ORF1ab_314_L	ORF1ab	314	SRR14555301	14408	C	T	0,999591	2021-05-08	United States
ORF1ab_2663_NA	ORF1ab	2663	SRR14555301	21456	A	+G	0,115226	2021-05-08	United States
S_52_R	S	52	SRR14555301	21717	A	G	0,991573	2021-05-08	United States
S_68_NA	S	68	SRR14555301	21764	A	-TACATG	0,984823	2021-05-08	United States
S_143_NA	S	143	SRR14555301	21990	T	-TTA	0,946903	2021-05-08	United States
S_484_K	S	484	SRR14555301	23012	G	A	1	2021-05-08	United States
S_614_G	S	614	SRR14555301	23403	A	G	0,999568	2021-05-08	United States
S_672_V	S	672	SRR14555301	23577	C	T	1	2021-05-08	United States
S_677_H	S	677	SRR14555301	23593	G	C	0,998613	2021-05-08	United States
S_888_L	S	888	SRR14555301	24224	T	C	0,999161	2021-05-08	United States
E_21_F	E	21	SRR14555301	26305	C	T	0,997625	2021-05-08	United States
M_82_T	M	82	SRR14555301	26767	T	C	0,99918	2021-05-08	United States
ORF6_1_NA	ORF6	1	SRR14555301	27204	G	-TTT	0,992635	2021-05-08	United States
N_2_NA	N	2	SRR14555301	28277	T	-CTG	0,924154	2021-05-08	United States
N_12_G	N	12	SRR14555301	28308	C	G	0,999417	2021-05-08	United States
ORF1ab_1001_I	ORF1ab	1001	SRR14555302	3267	C	T	0,999158	2021-05-08	United States
ORF1ab_1618_Y	ORF1ab	1618	SRR14555302	5118	T	A	0,0529801	2021-05-08	United States
ORF1ab_1618_L	ORF1ab	1618	SRR14555302	5119	T	A	0,0580645	2021-05-08	United States
ORF1ab_1708_D	ORF1ab	1708	SRR14555302	5388	C	A	0,999565	2021-05-08	United States
ORF1ab_3674_NA	ORF1ab	3674	SRR14555302	11287	G	-TCTGGTTTT	0,782051	2021-05-08	United States
ORF1ab_3677_L	ORF1ab	3677	SRR14555302	11296	T	G	0,990099	2021-05-08	United States
ORF1ab_314_L	ORF1ab	314	SRR14555302	14408	C	T	0,999733	2021-05-08	United States
ORF1ab_1599_I	ORF1ab	1599	SRR14555302	18263	C	T	0,462806	2021-05-08	United States
S_68_NA	S	68	SRR14555302	21764	A	-TACATG	0,878963	2021-05-08	United States
S_143_NA	S	143	SRR14555302	21990	T	-TTA	0,88549	2021-05-08	United States
S_501_Y	S	501	SRR14555302	23063	A	T	1	2021-05-08	United States
S_570_D	S	570	SRR14555302	23271	C	A	0,999789	2021-05-08	United States
S_614_G	S	614	SRR14555302	23403	A	G	1	2021-05-08	United States
S_681_H	S	681	SRR14555302	23604	C	A	1	2021-05-08	United States
S_716_I	S	716	SRR14555302	23709	C	T	1	2021-05-08	United States
S_982_A	S	982	SRR14555302	24506	T	G	1	2021-05-08	United States
S_1118_H	S	1118	SRR14555302	24914	G	C	0,999603	2021-05-08	United States
ORF8_27_*	ORF8	27	SRR14555302	27972	C	T	1	2021-05-08	United States
ORF8_52_I	ORF8	52	SRR14555302	28048	G	T	0,999393	2021-05-08	United States
ORF8_68_*	ORF8	68	SRR14555302	28095	A	T	0,929039	2021-05-08	United States
ORF8_73_C	ORF8	73	SRR14555302	28111	A	G	0,999359	2021-05-08	United States
N_3_H	N	3	SRR14555302	28280	G	C	0,999707	2021-05-08	United States
N_3_V	N	3	SRR14555302	28281	A	T	0,997803	2021-05-08	United States
N_3_E	N	3	SRR14555302	28282	T	A	0,999562	2021-05-08	United States
N_203_K	N	203	SRR14555302	28881	G	A	1	2021-05-08	United States
N_204_R	N	204	SRR14555302	28883	G	C	0,99711	2021-05-08	United States
N_235_F	N	235	SRR14555302	28977	C	T	1	2021-05-08	United States
ORF1ab_725_NA	ORF1ab	725	SRR14555303	2438	G	-A	0,0692641	2021-05-08	United States
ORF1ab_1055_A	ORF1ab	1055	SRR14555303	3428	A	G	0,999729	2021-05-08	United States
ORF1ab_1538_I	ORF1ab	1538	SRR14555303	4878	C	T	0,970513	2021-05-08	United States
ORF1ab_1618_Y	ORF1ab	1618	SRR14555303	5118	T	A	0,057377	2021-05-08	United States
ORF1ab_1618_L	ORF1ab	1618	SRR14555303	5119	T	A	0,064	2021-05-08	United States
ORF1ab_1619_N	ORF1ab	1619	SRR14555303	5120	T	A	0,0610687	2021-05-08	United States
ORF1ab_2007_I	ORF1ab	2007	SRR14555303	6285	C	T	1	2021-05-08	United States
ORF1ab_2552_P	ORF1ab	2552	SRR14555303	7919	T	C	0,0518135	2021-05-08	United States
ORF1ab_2657_V	ORF1ab	2657	SRR14555303	8234	T	G	0,0777385	2021-05-08	United States
ORF1ab_2763_NA	ORF1ab	2763	SRR14555303	8554	T	-A	0,0631579	2021-05-08	United States
ORF1ab_2908_S	ORF1ab	2908	SRR14555303	8988	T	C	0,0607118	2021-05-08	United States
ORF1ab_2914_NA	ORF1ab	2914	SRR14555303	9005	G	-T	0,052028	2021-05-08	United States
ORF1ab_3255_I	ORF1ab	3255	SRR14555303	10029	C	T	0,999023	2021-05-08	United States
ORF1ab_3499_R	ORF1ab	3499	SRR14555303	10761	A	G	0,0785714	2021-05-08	United States
ORF1ab_3603_NA	ORF1ab	3603	SRR14555303	11074	C	-T	0,0611787	2021-05-08	United States
ORF1ab_3729_R	ORF1ab	3729	SRR14555303	11451	A	G	0,999069	2021-05-08	United States
ORF1ab_84_S	ORF1ab	84	SRR14555303	13718	G	C	0,0504178	2021-05-08	United States
ORF1ab_314_L	ORF1ab	314	SRR14555303	14408	C	T	1	2021-05-08	United States
ORF1ab_1095_H	ORF1ab	1095	SRR14555303	16751	C	A	1	2021-05-08	United States
ORF1ab_1342_S	ORF1ab	1342	SRR14555303	17491	C	T	0,946208	2021-05-08	United States
ORF1ab_1628_NA	ORF1ab	1628	SRR14555303	18350	A	-TTTACC	0,0877672	2021-05-08	United States
ORF1ab_1757_NA	ORF1ab	1757	SRR14555303	18736	T	-TTGA	0,0873911	2021-05-08	United States
ORF1ab_2341_S	ORF1ab	2341	SRR14555303	20488	T	A	0,0601202	2021-05-08	United States
ORF1ab_2663_NA	ORF1ab	2663	SRR14555303	21456	A	+G	0,0539419	2021-05-08	United States
S_20_N	S	20	SRR14555303	21621	C	A	0,0502392	2021-05-08	United States
S_95_I	S	95	SRR14555303	21846	C	T	0,997365	2021-05-08	United States
S_143_NA	S	143	SRR14555303	21990	T	+TAC	0,805073	2021-05-08	United States
S_346_K	S	346	SRR14555303	22599	G	A	0,956798	2021-05-08	United States
S_417_T	S	417	SRR14555303	22812	A	C	0,063004	2021-05-08	United States
S_484_K	S	484	SRR14555303	23012	G	A	0,999508	2021-05-08	United States
S_501_Y	S	501	SRR14555303	23063	A	T	0,99953	2021-05-08	United States
S_614_G	S	614	SRR14555303	23403	A	G	0,999679	2021-05-08	United States
S_681_H	S	681	SRR14555303	23604	C	A	0,999247	2021-05-08	United States
S_950_N	S	950	SRR14555303	24410	G	A	0,898496	2021-05-08	United States
S_1027_I	S	1027	SRR14555303	24642	C	T	0,171263	2021-05-08	United States
ORF3a_57_H	ORF3a	57	SRR14555303	25563	G	T	0,999679	2021-05-08	United States
ORF3a_255_NA	ORF3a	255	SRR14555303	26157	T	-GTTA	0,943262	2021-05-08	United States
ORF8_11_K	ORF8	11	SRR14555303	27925	C	A	0,999122	2021-05-08	United States
ORF8_38_S	ORF8	38	SRR14555303	28005	C	T	1	2021-05-08	United States
ORF8_67_F	ORF8	67	SRR14555303	28093	C	T	0,981201	2021-05-08	United States
ORF8_92_K	ORF8	92	SRR14555303	28167	G	A	0,518804	2021-05-08	United States
ORF8_119_E	ORF8	119	SRR14555303	28250	T	A	0,132256	2021-05-08	United States
N_205_I	N	205	SRR14555303	28887	C	T	0,986175	2021-05-08	United States
ORF1ab_265_I	ORF1ab	265	SRR14555304	1059	C	T	0,999447	2021-05-08	United States
ORF1ab_1946_S	ORF1ab	1946	SRR14555304	6101	G	A	0,998471	2021-05-08	United States
ORF1ab_3201_P	ORF1ab	3201	SRR14555304	9867	T	C	0,998746	2021-05-08	United States
ORF1ab_3674_NA	ORF1ab	3674	SRR14555304	11287	G	-TCTGGTTTT	0,788836	2021-05-08	United States
ORF1ab_3677_L	ORF1ab	3677	SRR14555304	11296	T	G	0,980198	2021-05-08	United States
ORF1ab_314_L	ORF1ab	314	SRR14555304	14408	C	T	0,99957	2021-05-08	United States
ORF1ab_1011_H	ORF1ab	1011	SRR14555304	16500	A	C	0,993688	2021-05-08	United States
S_5_F	S	5	SRR14555304	21575	C	T	1	2021-05-08	United States
S_95_I	S	95	SRR14555304	21846	C	T	1	2021-05-08	United States
S_253_G	S	253	SRR14555304	22320	A	G	0,999475	2021-05-08	United States
S_477_N	S	477	SRR14555304	22992	G	A	1	2021-05-08	United States
S_614_G	S	614	SRR14555304	23403	A	G	0,999439	2021-05-08	United States
S_957_R	S	957	SRR14555304	24432	A	G	0,999783	2021-05-08	United States
ORF3a_42_L	ORF3a	42	SRR14555304	25517	C	T	0,999518	2021-05-08	United States
ORF3a_57_H	ORF3a	57	SRR14555304	25563	G	T	1	2021-05-08	United States
ORF7a_116_F	ORF7a	116	SRR14555304	27739	C	T	1	2021-05-08	United States
ORF8_11_I	ORF8	11	SRR14555304	27925	C	T	1	2021-05-08	United States
N_13_L	N	13	SRR14555304	28311	C	T	0,999648	2021-05-08	United States
N_202_R	N	202	SRR14555304	28879	T	G	0,995327	2021-05-08	United States
ORF1ab_1001_I	ORF1ab	1001	SRR14555305	3267	C	T	0,998276	2021-05-08	United States
ORF1ab_1708_D	ORF1ab	1708	SRR14555305	5388	C	A	0,998333	2021-05-08	United States
ORF1ab_2259_I	ORF1ab	2259	SRR14555305	7042	G	T	0,971429	2021-05-08	United States
ORF1ab_3674_NA	ORF1ab	3674	SRR14555305	11287	G	-TCTGGTTTT	0,783972	2021-05-08	United States
ORF1ab_3677_L	ORF1ab	3677	SRR14555305	11296	T	G	1	2021-05-08	United States
ORF1ab_218_L	ORF1ab	218	SRR14555305	14120	C	T	1	2021-05-08	United States
ORF1ab_314_L	ORF1ab	314	SRR14555305	14408	C	T	0,999281	2021-05-08	United States
ORF1ab_1432_V	ORF1ab	1432	SRR14555305	17762	C	T	0,991597	2021-05-08	United States
S_68_NA	S	68	SRR14555305	21764	A	-TACATG	0,852163	2021-05-08	United States
S_143_NA	S	143	SRR14555305	21990	T	-TTA	0,928668	2021-05-08	United States
S_501_Y	S	501	SRR14555305	23063	A	T	0,998979	2021-05-08	United States
S_570_D	S	570	SRR14555305	23271	C	A	0,999267	2021-05-08	United States
S_614_G	S	614	SRR14555305	23403	A	G	0,999594	2021-05-08	United States
S_681_H	S	681	SRR14555305	23604	C	A	1	2021-05-08	United States
S_716_I	S	716	SRR14555305	23709	C	T	0,999295	2021-05-08	United States
S_982_A	S	982	SRR14555305	24506	T	G	0,999603	2021-05-08	United States
S_1118_H	S	1118	SRR14555305	24914	G	C	0,99953	2021-05-08	United States
ORF8_27_*	ORF8	27	SRR14555305	27972	C	T	0,999388	2021-05-08	United States
ORF8_52_I	ORF8	52	SRR14555305	28048	G	T	1	2021-05-08	United States
ORF8_68_*	ORF8	68	SRR14555305	28095	A	T	0,863139	2021-05-08	United States
ORF8_73_C	ORF8	73	SRR14555305	28111	A	G	0,999187	2021-05-08	United States
N_3_H	N	3	SRR14555305	28280	G	C	0,999108	2021-05-08	United States
N_3_V	N	3	SRR14555305	28281	A	T	1	2021-05-08	United States
N_3_E	N	3	SRR14555305	28282	T	A	0,999555	2021-05-08	United States
N_203_K	N	203	SRR14555305	28881	G	A	1	2021-05-08	United States
N_204_R	N	204	SRR14555305	28883	G	C	1	2021-05-08	United States
N_235_F	N	235	SRR14555305	28977	C	T	0,998708	2021-05-08	United States
ORF1ab_541_V	ORF1ab	541	SRR14555306	1887	C	T	0,979181	2021-05-08	United States
ORF1ab_1749_D	ORF1ab	1749	SRR14555306	5510	A	G	0,135723	2021-05-08	United States
ORF1ab_2007_I	ORF1ab	2007	SRR14555306	6285	C	T	0,999357	2021-05-08	United States
ORF1ab_2589_R	ORF1ab	2589	SRR14555306	8031	A	G	0,99389	2021-05-08	United States
ORF1ab_3674_NA	ORF1ab	3674	SRR14555306	11287	G	-TCTGGTTTT	0,796095	2021-05-08	United States
ORF1ab_3676_S	ORF1ab	3676	SRR14555306	11291	G	A	0,990826	2021-05-08	United States
ORF1ab_3677_L	ORF1ab	3677	SRR14555306	11296	T	G	0,994253	2021-05-08	United States
ORF1ab_3889_V	ORF1ab	3889	SRR14555306	11931	C	T	0,998096	2021-05-08	United States
ORF1ab_314_S	ORF1ab	314	SRR14555306	14407	C	T	1	2021-05-08	United States
ORF1ab_314_L	ORF1ab	314	SRR14555306	14408	C	T	0,999519	2021-05-08	United States
ORF1ab_2663_NA	ORF1ab	2663	SRR14555306	21456	A	+G	0,11054	2021-05-08	United States
S_52_R	S	52	SRR14555306	21717	A	G	0,994326	2021-05-08	United States
S_68_NA	S	68	SRR14555306	21764	A	-TACATG	0,965217	2021-05-08	United States
S_143_NA	S	143	SRR14555306	21990	T	-TTA	0,925239	2021-05-08	United States
S_484_K	S	484	SRR14555306	23012	G	A	0,999324	2021-05-08	United States
S_614_G	S	614	SRR14555306	23403	A	G	1	2021-05-08	United States
S_677_H	S	677	SRR14555306	23593	G	C	0,999627	2021-05-08	United States
S_888_L	S	888	SRR14555306	24224	T	C	0,999463	2021-05-08	United States
E_21_F	E	21	SRR14555306	26305	C	T	0,998568	2021-05-08	United States
M_82_T	M	82	SRR14555306	26767	T	C	0,999586	2021-05-08	United States
ORF6_1_NA	ORF6	1	SRR14555306	27204	G	-TTT	0,988273	2021-05-08	United States
N_2_NA	N	2	SRR14555306	28277	T	-CTG	0,911096	2021-05-08	United States
N_12_G	N	12	SRR14555306	28308	C	G	0,999027	2021-05-08	United States
ORF1ab_1001_I	ORF1ab	1001	SRR14555307	3267	C	T	0,99825	2021-05-09	United States
ORF1ab_1171_A	ORF1ab	1171	SRR14555307	3776	A	G	0,980501	2021-05-09	United States
ORF1ab_1496_I	ORF1ab	1496	SRR14555307	4752	C	T	0,120069	2021-05-09	United States
ORF1ab_1708_D	ORF1ab	1708	SRR14555307	5388	C	A	1	2021-05-09	United States
ORF1ab_2345_V	ORF1ab	2345	SRR14555307	7299	C	T	1	2021-05-09	United States
ORF1ab_3674_NA	ORF1ab	3674	SRR14555307	11287	G	-TCTGGTTTT	0,78339	2021-05-09	United States
ORF1ab_3829_F	ORF1ab	3829	SRR14555307	11750	C	T	0,997487	2021-05-09	United States
ORF1ab_314_L	ORF1ab	314	SRR14555307	14408	C	T	0,999173	2021-05-09	United States
ORF1ab_319_S	ORF1ab	319	SRR14555307	14422	C	T	1	2021-05-09	United States
ORF1ab_1693_I	ORF1ab	1693	SRR14555307	18546	G	T	1	2021-05-09	United States
S_68_NA	S	68	SRR14555307	21764	A	-TACATG	0,86059	2021-05-09	United States
S_143_NA	S	143	SRR14555307	21990	T	-TTA	0,951117	2021-05-09	United States
S_501_Y	S	501	SRR14555307	23063	A	T	0,998645	2021-05-09	United States
S_570_D	S	570	SRR14555307	23271	C	A	1	2021-05-09	United States
S_614_G	S	614	SRR14555307	23403	A	G	1	2021-05-09	United States
S_681_H	S	681	SRR14555307	23604	C	A	1	2021-05-09	United States
S_716_I	S	716	SRR14555307	23709	C	T	1	2021-05-09	United States
S_982_A	S	982	SRR14555307	24506	T	G	1	2021-05-09	United States
S_1118_H	S	1118	SRR14555307	24914	G	C	1	2021-05-09	United States
M_23_L	M	23	SRR14555307	26589	G	C	0,944996	2021-05-09	United States
ORF8_27_*	ORF8	27	SRR14555307	27972	C	T	1	2021-05-09	United States
ORF8_52_I	ORF8	52	SRR14555307	28048	G	T	1	2021-05-09	United States
ORF8_68_*	ORF8	68	SRR14555307	28095	A	T	0,872549	2021-05-09	United States
ORF8_73_C	ORF8	73	SRR14555307	28111	A	G	0,999624	2021-05-09	United States
N_3_H	N	3	SRR14555307	28280	G	C	1	2021-05-09	United States
N_3_V	N	3	SRR14555307	28281	A	T	1	2021-05-09	United States
N_3_E	N	3	SRR14555307	28282	T	A	1	2021-05-09	United States
N_203_K	N	203	SRR14555307	28881	G	A	1	2021-05-09	United States
N_204_R	N	204	SRR14555307	28883	G	C	1	2021-05-09	United States
N_235_F	N	235	SRR14555307	28977	C	T	1	2021-05-09	United States
ORF1ab_541_V	ORF1ab	541	SRR14555308	1887	C	T	0,957363	2021-05-07	United States
ORF1ab_607_H	ORF1ab	607	SRR14555308	2086	G	T	0,998587	2021-05-07	United States
ORF1ab_2007_I	ORF1ab	2007	SRR14555308	6285	C	T	0,999049	2021-05-07	United States
ORF1ab_2589_R	ORF1ab	2589	SRR14555308	8031	A	G	0,996732	2021-05-07	United States
ORF1ab_3674_NA	ORF1ab	3674	SRR14555308	11287	G	-TCTGGTTTT	0,800568	2021-05-07	United States
ORF1ab_3677_L	ORF1ab	3677	SRR14555308	11296	T	G	1	2021-05-07	United States
ORF1ab_314_S	ORF1ab	314	SRR14555308	14407	C	T	0,999644	2021-05-07	United States
ORF1ab_314_L	ORF1ab	314	SRR14555308	14408	C	T	0,998579	2021-05-07	United States
ORF1ab_2663_NA	ORF1ab	2663	SRR14555308	21456	A	+G	0,08	2021-05-07	United States
S_52_R	S	52	SRR14555308	21717	A	G	0,992947	2021-05-07	United States
S_68_NA	S	68	SRR14555308	21764	A	-TACATG	0,978693	2021-05-07	United States
S_143_NA	S	143	SRR14555308	21990	T	-TTA	0,942909	2021-05-07	United States
S_484_K	S	484	SRR14555308	23012	G	A	0,999586	2021-05-07	United States
S_614_G	S	614	SRR14555308	23403	A	G	1	2021-05-07	United States
S_677_H	S	677	SRR14555308	23593	G	C	0,999503	2021-05-07	United States
S_888_L	S	888	SRR14555308	24224	T	C	1	2021-05-07	United States
E_21_F	E	21	SRR14555308	26305	C	T	0,997345	2021-05-07	United States
M_82_T	M	82	SRR14555308	26767	T	C	0,999684	2021-05-07	United States
ORF6_1_NA	ORF6	1	SRR14555308	27204	G	-TTT	0,988524	2021-05-07	United States
N_2_NA	N	2	SRR14555308	28277	T	-CTG	0,914279	2021-05-07	United States
N_12_G	N	12	SRR14555308	28308	C	G	0,999546	2021-05-07	United States
ORF1ab_24_C	ORF1ab	24	SRR14555309	335	C	T	0,925479	2021-05-07	United States
ORF1ab_1001_I	ORF1ab	1001	SRR14555309	3267	C	T	0,999714	2021-05-07	United States
ORF1ab_1016_F	ORF1ab	1016	SRR14555309	3311	C	T	1	2021-05-07	United States
ORF1ab_1567_A	ORF1ab	1567	SRR14555309	4964	A	G	0,996743	2021-05-07	United States
ORF1ab_1708_D	ORF1ab	1708	SRR14555309	5388	C	A	0,999738	2021-05-07	United States
ORF1ab_2230_T	ORF1ab	2230	SRR14555309	6954	T	C	1	2021-05-07	United States
ORF1ab_2320_V	ORF1ab	2320	SRR14555309	7224	C	T	0,999369	2021-05-07	United States
ORF1ab_3108_V	ORF1ab	3108	SRR14555309	9587	A	G	0,999087	2021-05-07	United States
ORF1ab_3606_NA	ORF1ab	3606	SRR14555309	11082	T	-G	0,162099	2021-05-07	United States
ORF1ab_3606_F	ORF1ab	3606	SRR14555309	11083	G	T	0,999356	2021-05-07	United States
ORF1ab_3674_NA	ORF1ab	3674	SRR14555309	11287	G	-TCTGGTTTT	0,786391	2021-05-07	United States
ORF1ab_3677_L	ORF1ab	3677	SRR14555309	11296	T	G	0,993056	2021-05-07	United States
ORF1ab_3966_R	ORF1ab	3966	SRR14555309	12162	A	G	0,999171	2021-05-07	United States
ORF1ab_314_L	ORF1ab	314	SRR14555309	14408	C	T	0,999319	2021-05-07	United States
ORF1ab_1383_R	ORF1ab	1383	SRR14555309	17615	A	G	0,999755	2021-05-07	United States
S_68_NA	S	68	SRR14555309	21764	A	-TACATG	0,869382	2021-05-07	United States
S_143_NA	S	143	SRR14555309	21990	T	-TTA	0,930546	2021-05-07	United States
S_501_Y	S	501	SRR14555309	23063	A	T	0,99911	2021-05-07	United States
S_570_D	S	570	SRR14555309	23271	C	A	0,999422	2021-05-07	United States
S_614_G	S	614	SRR14555309	23403	A	G	0,99931	2021-05-07	United States
S_681_R	S	681	SRR14555309	23604	C	G	0,999511	2021-05-07	United States
S_716_I	S	716	SRR14555309	23709	C	T	1	2021-05-07	United States
S_982_A	S	982	SRR14555309	24506	T	G	1	2021-05-07	United States
S_1118_H	S	1118	SRR14555309	24914	G	C	0,999788	2021-05-07	United States
ORF8_27_*	ORF8	27	SRR14555309	27972	C	T	0,998957	2021-05-07	United States
ORF8_52_I	ORF8	52	SRR14555309	28048	G	T	0,99863	2021-05-07	United States
ORF8_73_C	ORF8	73	SRR14555309	28111	A	G	0,999622	2021-05-07	United States
N_3_H	N	3	SRR14555309	28280	G	C	0,999661	2021-05-07	United States
N_3_V	N	3	SRR14555309	28281	A	T	0,996942	2021-05-07	United States
N_3_E	N	3	SRR14555309	28282	T	A	0,998646	2021-05-07	United States
N_203_K	N	203	SRR14555309	28881	G	A	1	2021-05-07	United States
N_204_R	N	204	SRR14555309	28883	G	C	1	2021-05-07	United States
N_235_F	N	235	SRR14555309	28977	C	T	0,999015	2021-05-07	United States
ORF1ab_671_V	ORF1ab	671	SRR14555310	2276	A	G	0,998988	2021-05-05	United States
ORF1ab_1001_I	ORF1ab	1001	SRR14555310	3267	C	T	0,999698	2021-05-05	United States
ORF1ab_1291_F	ORF1ab	1291	SRR14555310	4136	G	T	1	2021-05-05	United States
ORF1ab_1708_D	ORF1ab	1708	SRR14555310	5388	C	A	0,998951	2021-05-05	United States
ORF1ab_2601_NA	ORF1ab	2601	SRR14555310	8067	C	-T	0,0502355	2021-05-05	United States
ORF1ab_3674_NA	ORF1ab	3674	SRR14555310	11287	G	-TCTGGTTTT	0,771369	2021-05-05	United States
ORF1ab_314_L	ORF1ab	314	SRR14555310	14408	C	T	0,998584	2021-05-05	United States
ORF1ab_2663_NA	ORF1ab	2663	SRR14555310	21456	A	+G	0,0588235	2021-05-05	United States
S_68_NA	S	68	SRR14555310	21764	A	-TACATG	0,86875	2021-05-05	United States
S_143_NA	S	143	SRR14555310	21990	T	-TTA	0,915009	2021-05-05	United States
S_501_Y	S	501	SRR14555310	23063	A	T	0,999434	2021-05-05	United States
S_570_D	S	570	SRR14555310	23271	C	A	0,99972	2021-05-05	United States
S_614_G	S	614	SRR14555310	23403	A	G	0,998603	2021-05-05	United States
S_681_H	S	681	SRR14555310	23604	C	A	0,996178	2021-05-05	United States
S_716_I	S	716	SRR14555310	23709	C	T	1	2021-05-05	United States
S_982_A	S	982	SRR14555310	24506	T	G	1	2021-05-05	United States
S_1118_H	S	1118	SRR14555310	24914	G	C	0,999809	2021-05-05	United States
ORF3a_188_C	ORF3a	188	SRR14555310	25954	G	T	1	2021-05-05	United States
ORF7a_99_L	ORF7a	99	SRR14555310	27689	C	T	1	2021-05-05	United States
ORF8_27_*	ORF8	27	SRR14555310	27972	C	T	0,999218	2021-05-05	United States
ORF8_52_I	ORF8	52	SRR14555310	28048	G	T	0,999259	2021-05-05	United States
ORF8_73_C	ORF8	73	SRR14555310	28111	A	G	0,999313	2021-05-05	United States
N_3_H	N	3	SRR14555310	28280	G	C	0,999212	2021-05-05	United States
N_3_V	N	3	SRR14555310	28281	A	T	0,997837	2021-05-05	United States
N_3_E	N	3	SRR14555310	28282	T	A	0,999215	2021-05-05	United States
N_14_C	N	14	SRR14555310	28313	C	T	0,999181	2021-05-05	United States
N_235_F	N	235	SRR14555310	28977	C	T	1	2021-05-05	United States
ORF1ab_265_I	ORF1ab	265	SRR14555312	1059	C	T	0,998817	2021-05-08	United States
ORF1ab_798_N	ORF1ab	798	SRR14555312	2659	G	T	1	2021-05-08	United States
ORF1ab_1121_K	ORF1ab	1121	SRR14555312	3628	T	G	0,0533808	2021-05-08	United States
ORF1ab_1917_S	ORF1ab	1917	SRR14555312	6015	A	G	0,997976	2021-05-08	United States
ORF1ab_1946_S	ORF1ab	1946	SRR14555312	6101	G	A	0,996132	2021-05-08	United States
ORF1ab_3201_P	ORF1ab	3201	SRR14555312	9867	T	C	1	2021-05-08	United States
ORF1ab_3515_L	ORF1ab	3515	SRR14555312	10809	C	T	0,0970149	2021-05-08	United States
ORF1ab_3674_NA	ORF1ab	3674	SRR14555312	11287	G	-TCTGGTTTT	0,760215	2021-05-08	United States
ORF1ab_314_L	ORF1ab	314	SRR14555312	14408	C	T	0,999588	2021-05-08	United States
ORF1ab_1011_H	ORF1ab	1011	SRR14555312	16500	A	C	1	2021-05-08	United States
ORF1ab_2191_S	ORF1ab	2191	SRR14555312	20038	G	A	0,0842105	2021-05-08	United States
ORF1ab_2663_NA	ORF1ab	2663	SRR14555312	21456	A	+G	0,0886525	2021-05-08	United States
S_95_I	S	95	SRR14555312	21846	C	T	1	2021-05-08	United States
S_253_G	S	253	SRR14555312	22320	A	G	0,999422	2021-05-08	United States
S_477_N	S	477	SRR14555312	22992	G	A	1	2021-05-08	United States
S_614_G	S	614	SRR14555312	23403	A	G	1	2021-05-08	United States
S_957_R	S	957	SRR14555312	24432	A	G	1	2021-05-08	United States
S_1260_N	S	1260	SRR14555312	25340	G	A	0,999559	2021-05-08	United States
ORF3a_42_L	ORF3a	42	SRR14555312	25517	C	T	0,999295	2021-05-08	United States
ORF3a_57_H	ORF3a	57	SRR14555312	25563	G	T	0,999811	2021-05-08	United States
ORF7a_116_F	ORF7a	116	SRR14555312	27739	C	T	1	2021-05-08	United States
ORF8_11_I	ORF8	11	SRR14555312	27925	C	T	1	2021-05-08	United States
N_13_L	N	13	SRR14555312	28311	C	T	0,998999	2021-05-08	United States
N_202_R	N	202	SRR14555312	28879	T	G	1	2021-05-08	United States
ORF1ab_417_Y	ORF1ab	417	SRR14555313	1514	C	T	1	2021-05-06	United States
ORF1ab_913_D	ORF1ab	913	SRR14555313	3004	G	T	0,998946	2021-05-06	United States
ORF1ab_1001_I	ORF1ab	1001	SRR14555313	3267	C	T	0,999197	2021-05-06	United States
ORF1ab_1708_D	ORF1ab	1708	SRR14555313	5388	C	A	0,998996	2021-05-06	United States
ORF1ab_2259_I	ORF1ab	2259	SRR14555313	7042	G	T	0,98	2021-05-06	United States
ORF1ab_3674_NA	ORF1ab	3674	SRR14555313	11287	G	-TCTGGTTTT	0,79071	2021-05-06	United States
ORF1ab_3677_L	ORF1ab	3677	SRR14555313	11296	T	G	0,994475	2021-05-06	United States
ORF1ab_218_L	ORF1ab	218	SRR14555313	14120	C	T	0,998787	2021-05-06	United States
ORF1ab_314_L	ORF1ab	314	SRR14555313	14408	C	T	1	2021-05-06	United States
S_63_I	S	63	SRR14555313	21750	C	T	0,111542	2021-05-06	United States
S_68_NA	S	68	SRR14555313	21764	A	-TACATG	0,877712	2021-05-06	United States
S_143_NA	S	143	SRR14555313	21990	T	-TTA	0,922918	2021-05-06	United States
S_501_Y	S	501	SRR14555313	23063	A	T	0,998517	2021-05-06	United States
S_570_D	S	570	SRR14555313	23271	C	A	0,999371	2021-05-06	United States
S_613_H	S	613	SRR14555313	23401	G	T	0,10681	2021-05-06	United States
S_614_G	S	614	SRR14555313	23403	A	G	0,999518	2021-05-06	United States
S_681_H	S	681	SRR14555313	23604	C	A	0,998758	2021-05-06	United States
S_716_I	S	716	SRR14555313	23709	C	T	0,999606	2021-05-06	United States
S_982_A	S	982	SRR14555313	24506	T	G	0,999503	2021-05-06	United States
S_1118_H	S	1118	SRR14555313	24914	G	C	0,999872	2021-05-06	United States
ORF3a_240_S	ORF3a	240	SRR14555313	26110	C	T	0,999511	2021-05-06	United States
ORF6_61_H	ORF6	61	SRR14555313	27382	G	C	0,999528	2021-05-06	United States
ORF6_61_V	ORF6	61	SRR14555313	27383	A	T	0,999764	2021-05-06	United States
ORF8_27_*	ORF8	27	SRR14555313	27972	C	T	0,998454	2021-05-06	United States
ORF8_52_I	ORF8	52	SRR14555313	28048	G	T	0,997991	2021-05-06	United States
ORF8_68_*	ORF8	68	SRR14555313	28095	A	T	0,857927	2021-05-06	United States
ORF8_73_C	ORF8	73	SRR14555313	28111	A	G	0,99838	2021-05-06	United States
N_3_H	N	3	SRR14555313	28280	G	C	0,998314	2021-05-06	United States
N_3_V	N	3	SRR14555313	28281	A	T	0,999517	2021-05-06	United States
N_3_E	N	3	SRR14555313	28282	T	A	0,998314	2021-05-06	United States
N_203_K	N	203	SRR14555313	28881	G	A	1	2021-05-06	United States
N_204_R	N	204	SRR14555313	28883	G	C	1	2021-05-06	United States
N_235_F	N	235	SRR14555313	28977	C	T	1	2021-05-06	United States
ORF1ab_690_V	ORF1ab	690	SRR14555315	2334	C	T	1	2021-05-07	United States
ORF1ab_1001_I	ORF1ab	1001	SRR14555315	3267	C	T	0,999259	2021-05-07	United States
ORF1ab_1708_D	ORF1ab	1708	SRR14555315	5388	C	A	0,998088	2021-05-07	United States
ORF1ab_2780_L	ORF1ab	2780	SRR14555315	8603	T	C	0,992101	2021-05-07	United States
ORF1ab_3674_NA	ORF1ab	3674	SRR14555315	11287	G	-TCTGGTTTT	0,791561	2021-05-07	United States
ORF1ab_3677_L	ORF1ab	3677	SRR14555315	11296	T	G	1	2021-05-07	United States
ORF1ab_314_L	ORF1ab	314	SRR14555315	14408	C	T	0,998229	2021-05-07	United States
ORF1ab_1383_R	ORF1ab	1383	SRR14555315	17615	A	G	0,99815	2021-05-07	United States
ORF1ab_2663_NA	ORF1ab	2663	SRR14555315	21456	A	+G	0,0670391	2021-05-07	United States
S_68_NA	S	68	SRR14555315	21764	A	-TACATG	0,859972	2021-05-07	United States
S_143_NA	S	143	SRR14555315	21990	T	-TTA	0,938017	2021-05-07	United States
S_501_Y	S	501	SRR14555315	23063	A	T	0,999432	2021-05-07	United States
S_570_D	S	570	SRR14555315	23271	C	A	1	2021-05-07	United States
S_614_G	S	614	SRR14555315	23403	A	G	0,99921	2021-05-07	United States
S_681_H	S	681	SRR14555315	23604	C	A	0,998937	2021-05-07	United States
S_716_I	S	716	SRR14555315	23709	C	T	0,999349	2021-05-07	United States
S_982_A	S	982	SRR14555315	24506	T	G	0,999592	2021-05-07	United States
S_1118_H	S	1118	SRR14555315	24914	G	C	1	2021-05-07	United States
ORF3a_15_F	ORF3a	15	SRR14555315	25437	G	T	1	2021-05-07	United States
ORF7b_6_S	ORF7b	6	SRR14555315	27772	T	C	1	2021-05-07	United States
ORF8_27_*	ORF8	27	SRR14555315	27972	C	T	1	2021-05-07	United States
ORF8_52_I	ORF8	52	SRR14555315	28048	G	T	0,998677	2021-05-07	United States
ORF8_73_C	ORF8	73	SRR14555315	28111	A	G	0,999308	2021-05-07	United States
N_3_H	N	3	SRR14555315	28280	G	C	1	2021-05-07	United States
N_3_V	N	3	SRR14555315	28281	A	T	0,999184	2021-05-07	United States
N_3_E	N	3	SRR14555315	28282	T	A	1	2021-05-07	United States
N_203_K	N	203	SRR14555315	28881	G	A	1	2021-05-07	United States
N_204_R	N	204	SRR14555315	28883	G	C	1	2021-05-07	United States
N_235_F	N	235	SRR14555315	28977	C	T	0,996075	2021-05-07	United States
ORF1ab_1188_L	ORF1ab	1188	SRR14555316	3828	C	T	0,989024	2021-05-05	United States
ORF1ab_1795_Q	ORF1ab	1795	SRR14555316	5648	A	C	0,999346	2021-05-05	United States
ORF1ab_2941_S	ORF1ab	2941	SRR14555316	9086	G	A	0,995802	2021-05-05	United States
ORF1ab_3461_A	ORF1ab	3461	SRR14555316	10646	A	G	0,998425	2021-05-05	United States
ORF1ab_3674_NA	ORF1ab	3674	SRR14555316	11287	G	-TCTGGTTTT	0,776444	2021-05-05	United States
ORF1ab_3677_L	ORF1ab	3677	SRR14555316	11296	T	G	0,97479	2021-05-05	United States
ORF1ab_4031_I	ORF1ab	4031	SRR14555316	12357	C	T	1	2021-05-05	United States
ORF1ab_314_L	ORF1ab	314	SRR14555316	14408	C	T	0,999342	2021-05-05	United States
ORF1ab_1219_S	ORF1ab	1219	SRR14555316	17122	G	T	0,998723	2021-05-05	United States
ORF1ab_1264_D	ORF1ab	1264	SRR14555316	17259	G	T	0,999302	2021-05-05	United States
S_18_F	S	18	SRR14555316	21614	C	T	1	2021-05-05	United States
S_20_N	S	20	SRR14555316	21621	C	A	1	2021-05-05	United States
S_26_S	S	26	SRR14555316	21638	C	T	1	2021-05-05	United States
S_138_Y	S	138	SRR14555316	21974	G	T	0,988142	2021-05-05	United States
S_417_T	S	417	SRR14555316	22812	A	C	0,997754	2021-05-05	United States
S_484_K	S	484	SRR14555316	23012	G	A	1	2021-05-05	United States
S_501_Y	S	501	SRR14555316	23063	A	T	1	2021-05-05	United States
S_614_G	S	614	SRR14555316	23403	A	G	0,999256	2021-05-05	United States
S_655_Y	S	655	SRR14555316	23525	C	T	0,996991	2021-05-05	United States
S_1027_I	S	1027	SRR14555316	24642	C	T	0,998327	2021-05-05	United States
S_1176_F	S	1176	SRR14555316	25088	G	T	0,999248	2021-05-05	United States
ORF3a_57_H	ORF3a	57	SRR14555316	25563	G	T	0,999608	2021-05-05	United States
ORF3a_253_P	ORF3a	253	SRR14555316	26149	T	C	0,997153	2021-05-05	United States
ORF8_92_K	ORF8	92	SRR14555316	28167	G	A	0,997362	2021-05-05	United States
ORF8_117_NA	ORF8	117	SRR14555316	28243	T	-TTTAGATTTCA	0,11413	2021-05-05	United States
ORF8_118_NA	ORF8	118	SRR14555316	28245	T	-TAGATTTCATC	0,430683	2021-05-05	United States
N_80_R	N	80	SRR14555316	28512	C	G	0,999437	2021-05-05	United States
N_202_C	N	202	SRR14555316	28877	A	T	0,989744	2021-05-05	United States
N_202_T	N	202	SRR14555316	28878	G	C	0,994924	2021-05-05	United States
N_203_K	N	203	SRR14555316	28881	G	A	1	2021-05-05	United States
N_204_R	N	204	SRR14555316	28883	G	C	1	2021-05-05	United States
ORF1ab_214_N	ORF1ab	214	SRR14555317	906	C	A	1	2021-05-08	United States
ORF1ab_1179_NA	ORF1ab	1179	SRR14555317	3802	T	-A	0,0923077	2021-05-08	United States
ORF1ab_1188_L	ORF1ab	1188	SRR14555317	3828	C	T	0,981481	2021-05-08	United States
ORF1ab_1433_L	ORF1ab	1433	SRR14555317	4563	C	T	1	2021-05-08	United States
ORF1ab_1795_Q	ORF1ab	1795	SRR14555317	5648	A	C	1	2021-05-08	United States
ORF1ab_3674_NA	ORF1ab	3674	SRR14555317	11287	G	-TCTGGTTTT	0,773179	2021-05-08	United States
ORF1ab_101_V	ORF1ab	101	SRR14555317	13768	A	G	1	2021-05-08	United States
ORF1ab_314_L	ORF1ab	314	SRR14555317	14408	C	T	0,999471	2021-05-08	United States
ORF1ab_1264_D	ORF1ab	1264	SRR14555317	17259	G	T	0,998467	2021-05-08	United States
S_138_Y	S	138	SRR14555317	21974	G	T	1	2021-05-08	United States
S_417_T	S	417	SRR14555317	22812	A	C	0,997555	2021-05-08	United States
S_614_G	S	614	SRR14555317	23403	A	G	1	2021-05-08	United States
S_655_Y	S	655	SRR14555317	23525	C	T	1	2021-05-08	United States
S_1027_I	S	1027	SRR14555317	24642	C	T	0,994495	2021-05-08	United States
S_1176_F	S	1176	SRR14555317	25088	G	T	0,999463	2021-05-08	United States
ORF3a_253_P	ORF3a	253	SRR14555317	26149	T	C	0,994975	2021-05-08	United States
ORF8_92_K	ORF8	92	SRR14555317	28167	G	A	0,999011	2021-05-08	United States
N_13_L	N	13	SRR14555317	28311	C	T	0,998918	2021-05-08	United States
N_80_R	N	80	SRR14555317	28512	C	G	0,99843	2021-05-08	United States
ORF1ab_1055_A	ORF1ab	1055	SRR14555319	3428	A	G	1	2021-05-07	United States
ORF1ab_1538_I	ORF1ab	1538	SRR14555319	4878	C	T	0,996476	2021-05-07	United States
ORF1ab_2147_D	ORF1ab	2147	SRR14555319	6704	A	G	0,999412	2021-05-07	United States
ORF1ab_2952_I	ORF1ab	2952	SRR14555319	9120	C	T	0,999514	2021-05-07	United States
ORF1ab_3116_F	ORF1ab	3116	SRR14555319	9611	C	T	0,0681964	2021-05-07	United States
ORF1ab_3255_I	ORF1ab	3255	SRR14555319	10029	C	T	0,999631	2021-05-07	United States
ORF1ab_3586_I	ORF1ab	3586	SRR14555319	11022	C	T	0,0642919	2021-05-07	United States
ORF1ab_3729_R	ORF1ab	3729	SRR14555319	11451	A	G	0,998729	2021-05-07	United States
ORF1ab_3874_A	ORF1ab	3874	SRR14555319	11885	T	G	0,642799	2021-05-07	United States
ORF1ab_314_L	ORF1ab	314	SRR14555319	14408	C	T	0,999797	2021-05-07	United States
ORF1ab_1342_S	ORF1ab	1342	SRR14555319	17491	C	T	0,999801	2021-05-07	United States
ORF1ab_1414_S	ORF1ab	1414	SRR14555319	17707	C	T	0,998776	2021-05-07	United States
ORF1ab_2312_L	ORF1ab	2312	SRR14555319	20402	C	T	0,997517	2021-05-07	United States
S_95_I	S	95	SRR14555319	21846	C	T	1	2021-05-07	United States
S_143_NA	S	143	SRR14555319	21990	T	+TAC	0,798595	2021-05-07	United States
S_346_K	S	346	SRR14555319	22599	G	A	0,999053	2021-05-07	United States
S_484_K	S	484	SRR14555319	23012	G	A	1	2021-05-07	United States
S_501_Y	S	501	SRR14555319	23063	A	T	1	2021-05-07	United States
S_614_G	S	614	SRR14555319	23403	A	G	0,999776	2021-05-07	United States
S_681_H	S	681	SRR14555319	23604	C	A	0,999567	2021-05-07	United States
S_950_N	S	950	SRR14555319	24410	G	A	0,928934	2021-05-07	United States
ORF3a_57_H	ORF3a	57	SRR14555319	25563	G	T	0,999741	2021-05-07	United States
ORF3a_255_NA	ORF3a	255	SRR14555319	26157	T	-GTTA	0,887179	2021-05-07	United States
ORF3a_259_L	ORF3a	259	SRR14555319	26167	G	T	0,999037	2021-05-07	United States
M_125_Y	M	125	SRR14555319	26895	C	T	0,997247	2021-05-07	United States
ORF8_11_K	ORF8	11	SRR14555319	27925	C	A	1	2021-05-07	United States
ORF8_38_S	ORF8	38	SRR14555319	28005	C	T	0,99895	2021-05-07	United States
ORF8_67_F	ORF8	67	SRR14555319	28093	C	T	0,977889	2021-05-07	United States
N_205_I	N	205	SRR14555319	28887	C	T	1	2021-05-07	United States
ORF1ab_913_D	ORF1ab	913	SRR14555320	3004	G	T	0,998767	2021-05-07	United States
ORF1ab_1001_I	ORF1ab	1001	SRR14555320	3267	C	T	0,998454	2021-05-07	United States
ORF1ab_1708_D	ORF1ab	1708	SRR14555320	5388	C	A	0,998765	2021-05-07	United States
ORF1ab_1781_R	ORF1ab	1781	SRR14555320	5607	A	G	1	2021-05-07	United States
ORF1ab_3379_V	ORF1ab	3379	SRR14555320	10401	C	T	0,999517	2021-05-07	United States
ORF1ab_3674_NA	ORF1ab	3674	SRR14555320	11287	G	-TCTGGTTTT	0,763557	2021-05-07	United States
ORF1ab_3677_L	ORF1ab	3677	SRR14555320	11296	T	G	0,983193	2021-05-07	United States
ORF1ab_218_L	ORF1ab	218	SRR14555320	14120	C	T	0,999729	2021-05-07	United States
ORF1ab_314_L	ORF1ab	314	SRR14555320	14408	C	T	0,999577	2021-05-07	United States
ORF1ab_2663_NA	ORF1ab	2663	SRR14555320	21456	A	+G	0,063197	2021-05-07	United States
S_3_NA	S	3	SRR14555320	21569	G	+T	0,0782123	2021-05-07	United States
S_5_F	S	5	SRR14555320	21575	C	T	1	2021-05-07	United States
S_68_NA	S	68	SRR14555320	21764	A	-TACATG	0,842607	2021-05-07	United States
S_143_NA	S	143	SRR14555320	21990	T	-TTA	0,876173	2021-05-07	United States
S_501_Y	S	501	SRR14555320	23063	A	T	0,999341	2021-05-07	United States
S_570_D	S	570	SRR14555320	23271	C	A	0,999836	2021-05-07	United States
S_614_G	S	614	SRR14555320	23403	A	G	0,999031	2021-05-07	United States
S_681_H	S	681	SRR14555320	23604	C	A	0,999705	2021-05-07	United States
S_716_I	S	716	SRR14555320	23709	C	T	1	2021-05-07	United States
S_982_A	S	982	SRR14555320	24506	T	G	0,999495	2021-05-07	United States
S_1118_H	S	1118	SRR14555320	24914	G	C	1	2021-05-07	United States
ORF3a_240_S	ORF3a	240	SRR14555320	26110	C	T	1	2021-05-07	United States
ORF8_27_*	ORF8	27	SRR14555320	27972	C	T	0,999324	2021-05-07	United States
ORF8_52_I	ORF8	52	SRR14555320	28048	G	T	1	2021-05-07	United States
ORF8_68_*	ORF8	68	SRR14555320	28095	A	T	0,912539	2021-05-07	United States
ORF8_73_C	ORF8	73	SRR14555320	28111	A	G	0,999634	2021-05-07	United States
N_3_H	N	3	SRR14555320	28280	G	C	0,999832	2021-05-07	United States
N_3_V	N	3	SRR14555320	28281	A	T	0,998651	2021-05-07	United States
N_3_E	N	3	SRR14555320	28282	T	A	0,997985	2021-05-07	United States
N_203_K	N	203	SRR14555320	28881	G	A	1	2021-05-07	United States
N_204_R	N	204	SRR14555320	28883	G	C	1	2021-05-07	United States
N_235_F	N	235	SRR14555320	28977	C	T	0,992958	2021-05-07	United States
ORF1ab_265_I	ORF1ab	265	SRR14555321	1059	C	T	1	2021-05-06	United States
ORF1ab_798_N	ORF1ab	798	SRR14555321	2659	G	T	1	2021-05-06	United States
ORF1ab_1946_S	ORF1ab	1946	SRR14555321	6101	G	A	1	2021-05-06	United States
ORF1ab_3099_L	ORF1ab	3099	SRR14555321	9561	C	T	0,314669	2021-05-06	United States
ORF1ab_3201_P	ORF1ab	3201	SRR14555321	9867	T	C	0,998266	2021-05-06	United States
ORF1ab_3674_NA	ORF1ab	3674	SRR14555321	11287	G	-TCTGGTTTT	0,796875	2021-05-06	United States
ORF1ab_3677_L	ORF1ab	3677	SRR14555321	11296	T	G	0,990909	2021-05-06	United States
ORF1ab_314_L	ORF1ab	314	SRR14555321	14408	C	T	0,999475	2021-05-06	United States
ORF1ab_1011_H	ORF1ab	1011	SRR14555321	16500	A	C	0,98332	2021-05-06	United States
S_5_F	S	5	SRR14555321	21575	C	T	1	2021-05-06	United States
S_95_I	S	95	SRR14555321	21846	C	T	1	2021-05-06	United States
S_253_G	S	253	SRR14555321	22320	A	G	0,999239	2021-05-06	United States
S_477_N	S	477	SRR14555321	22992	G	A	0,99908	2021-05-06	United States
S_614_G	S	614	SRR14555321	23403	A	G	0,999656	2021-05-06	United States
S_845_S	S	845	SRR14555321	24095	G	T	0,999179	2021-05-06	United States
S_957_R	S	957	SRR14555321	24432	A	G	0,999758	2021-05-06	United States
S_1260_N	S	1260	SRR14555321	25340	G	A	0,999241	2021-05-06	United States
ORF3a_42_L	ORF3a	42	SRR14555321	25517	C	T	0,99819	2021-05-06	United States
ORF3a_57_H	ORF3a	57	SRR14555321	25563	G	T	1	2021-05-06	United States
ORF7a_116_F	ORF7a	116	SRR14555321	27739	C	T	1	2021-05-06	United States
ORF8_11_I	ORF8	11	SRR14555321	27925	C	T	1	2021-05-06	United States
N_13_L	N	13	SRR14555321	28311	C	T	0,999804	2021-05-06	United States
N_202_R	N	202	SRR14555321	28879	T	G	0,998339	2021-05-06	United States
N_389_H	N	389	SRR14555321	29440	G	T	0,997074	2021-05-06	United States
ORF1ab_1001_I	ORF1ab	1001	SRR14555322	3267	C	T	0,999439	2021-05-07	United States
ORF1ab_1708_D	ORF1ab	1708	SRR14555322	5388	C	A	0,999624	2021-05-07	United States
ORF1ab_2230_T	ORF1ab	2230	SRR14555322	6954	T	C	1	2021-05-07	United States
ORF1ab_3674_NA	ORF1ab	3674	SRR14555322	11287	G	-TCTGGTTTT	0,784674	2021-05-07	United States
ORF1ab_3676_S	ORF1ab	3676	SRR14555322	11291	G	A	1	2021-05-07	United States
ORF1ab_3677_L	ORF1ab	3677	SRR14555322	11296	T	G	1	2021-05-07	United States
ORF1ab_314_L	ORF1ab	314	SRR14555322	14408	C	T	0,999278	2021-05-07	United States
ORF1ab_1001_S	ORF1ab	1001	SRR14555322	16468	C	T	0,999636	2021-05-07	United States
ORF1ab_1383_R	ORF1ab	1383	SRR14555322	17615	A	G	0,998551	2021-05-07	United States
ORF1ab_1540_I	ORF1ab	1540	SRR14555322	18086	C	T	0,0821162	2021-05-07	United States
ORF1ab_1808_D	ORF1ab	1808	SRR14555322	18891	G	T	0,999562	2021-05-07	United States
ORF1ab_2663_NA	ORF1ab	2663	SRR14555322	21456	A	+G	0,064951	2021-05-07	United States
S_3_NA	S	3	SRR14555322	21569	G	+T	0,0514403	2021-05-07	United States
S_5_F	S	5	SRR14555322	21575	C	T	1	2021-05-07	United States
S_68_NA	S	68	SRR14555322	21764	A	-TACATG	0,863074	2021-05-07	United States
S_143_NA	S	143	SRR14555322	21990	T	-TTA	0,922167	2021-05-07	United States
S_163_S	S	163	SRR14555322	22049	G	T	0,99965	2021-05-07	United States
S_501_Y	S	501	SRR14555322	23063	A	T	0,999644	2021-05-07	United States
S_570_D	S	570	SRR14555322	23271	C	A	0,99965	2021-05-07	United States
S_614_G	S	614	SRR14555322	23403	A	G	0,999382	2021-05-07	United States
S_681_H	S	681	SRR14555322	23604	C	A	0,998826	2021-05-07	United States
S_716_I	S	716	SRR14555322	23709	C	T	0,999242	2021-05-07	United States
S_982_A	S	982	SRR14555322	24506	T	G	0,999512	2021-05-07	United States
S_1118_H	S	1118	SRR14555322	24914	G	C	0,999753	2021-05-07	United States
ORF8_27_*	ORF8	27	SRR14555322	27972	C	T	0,999332	2021-05-07	United States
ORF8_52_I	ORF8	52	SRR14555322	28048	G	T	0,999699	2021-05-07	United States
ORF8_73_C	ORF8	73	SRR14555322	28111	A	G	0,998628	2021-05-07	United States
N_3_H	N	3	SRR14555322	28280	G	C	0,999644	2021-05-07	United States
N_3_V	N	3	SRR14555322	28281	A	T	0,999645	2021-05-07	United States
N_3_E	N	3	SRR14555322	28282	T	A	0,999469	2021-05-07	United States
N_203_K	N	203	SRR14555322	28881	G	A	1	2021-05-07	United States
N_204_R	N	204	SRR14555322	28883	G	C	1	2021-05-07	United States
N_235_F	N	235	SRR14555322	28977	C	T	0,998205	2021-05-07	United States
ORF1ab_1001_I	ORF1ab	1001	SRR14555324	3267	C	T	0,999658	2021-05-07	United States
ORF1ab_1708_D	ORF1ab	1708	SRR14555324	5388	C	A	0,999373	2021-05-07	United States
ORF1ab_1905_F	ORF1ab	1905	SRR14555324	5979	C	T	0,998445	2021-05-07	United States
ORF1ab_2230_T	ORF1ab	2230	SRR14555324	6954	T	C	1	2021-05-07	United States
ORF1ab_3488_I	ORF1ab	3488	SRR14555324	10728	C	T	0,999156	2021-05-07	United States
ORF1ab_3674_NA	ORF1ab	3674	SRR14555324	11287	G	-TCTGGTTTT	0,78359	2021-05-07	United States
ORF1ab_3677_L	ORF1ab	3677	SRR14555324	11296	T	G	1	2021-05-07	United States
ORF1ab_218_L	ORF1ab	218	SRR14555324	14120	C	T	0,99913	2021-05-07	United States
ORF1ab_314_L	ORF1ab	314	SRR14555324	14408	C	T	1	2021-05-07	United States
ORF1ab_2663_NA	ORF1ab	2663	SRR14555324	21456	A	+G	0,0535714	2021-05-07	United States
S_68_NA	S	68	SRR14555324	21764	A	-TACATG	0,861596	2021-05-07	United States
S_143_NA	S	143	SRR14555324	21990	T	-TTA	0,953085	2021-05-07	United States
S_367_L	S	367	SRR14555324	22661	G	C	0,999487	2021-05-07	United States
S_501_Y	S	501	SRR14555324	23063	A	T	0,999113	2021-05-07	United States
S_570_D	S	570	SRR14555324	23271	C	A	0,999298	2021-05-07	United States
S_614_G	S	614	SRR14555324	23403	A	G	1	2021-05-07	United States
S_681_H	S	681	SRR14555324	23604	C	A	0,999463	2021-05-07	United States
S_716_I	S	716	SRR14555324	23709	C	T	1	2021-05-07	United States
S_982_A	S	982	SRR14555324	24506	T	G	0,999599	2021-05-07	United States
S_1118_H	S	1118	SRR14555324	24914	G	C	0,998185	2021-05-07	United States
ORF3a_54_V	ORF3a	54	SRR14555324	25553	C	T	0,999659	2021-05-07	United States
ORF3a_100_D	ORF3a	100	SRR14555324	25691	G	A	0,999322	2021-05-07	United States
ORF8_27_*	ORF8	27	SRR14555324	27972	C	T	1	2021-05-07	United States
ORF8_52_I	ORF8	52	SRR14555324	28048	G	T	0,998315	2021-05-07	United States
ORF8_68_*	ORF8	68	SRR14555324	28095	A	T	0,855296	2021-05-07	United States
ORF8_73_C	ORF8	73	SRR14555324	28111	A	G	0,999389	2021-05-07	United States
N_3_H	N	3	SRR14555324	28280	G	C	1	2021-05-07	United States
N_3_V	N	3	SRR14555324	28281	A	T	0,99908	2021-05-07	United States
N_3_E	N	3	SRR14555324	28282	T	A	1	2021-05-07	United States
N_203_K	N	203	SRR14555324	28881	G	A	1	2021-05-07	United States
N_204_R	N	204	SRR14555324	28883	G	C	1	2021-05-07	United States
N_235_F	N	235	SRR14555324	28977	C	T	1	2021-05-07	United States
ORF1ab_1001_I	ORF1ab	1001	SRR14555325	3267	C	T	1	2021-05-05	United States
ORF1ab_1708_D	ORF1ab	1708	SRR14555325	5388	C	A	0,999097	2021-05-05	United States
ORF1ab_1905_F	ORF1ab	1905	SRR14555325	5979	C	T	0,996845	2021-05-05	United States
ORF1ab_3488_I	ORF1ab	3488	SRR14555325	10728	C	T	0,999305	2021-05-05	United States
ORF1ab_3674_NA	ORF1ab	3674	SRR14555325	11287	G	-TCTGGTTTT	0,766967	2021-05-05	United States
ORF1ab_218_L	ORF1ab	218	SRR14555325	14120	C	T	0,998784	2021-05-05	United States
ORF1ab_314_L	ORF1ab	314	SRR14555325	14408	C	T	0,99908	2021-05-05	United States
ORF1ab_1936_S	ORF1ab	1936	SRR14555325	19273	C	T	0,999075	2021-05-05	United States
ORF1ab_2663_NA	ORF1ab	2663	SRR14555325	21456	A	+G	0,0541082	2021-05-05	United States
S_68_NA	S	68	SRR14555325	21764	A	-TACATG	0,882494	2021-05-05	United States
S_143_NA	S	143	SRR14555325	21990	T	-TTA	0,948235	2021-05-05	United States
S_367_L	S	367	SRR14555325	22661	G	C	1	2021-05-05	United States
S_501_Y	S	501	SRR14555325	23063	A	T	0,997935	2021-05-05	United States
S_570_D	S	570	SRR14555325	23271	C	A	0,999566	2021-05-05	United States
S_614_G	S	614	SRR14555325	23403	A	G	0,998932	2021-05-05	United States
S_681_H	S	681	SRR14555325	23604	C	A	0,998086	2021-05-05	United States
S_716_I	S	716	SRR14555325	23709	C	T	1	2021-05-05	United States
S_982_A	S	982	SRR14555325	24506	T	G	1	2021-05-05	United States
S_1118_H	S	1118	SRR14555325	24914	G	C	0,999685	2021-05-05	United States
ORF3a_100_D	ORF3a	100	SRR14555325	25691	G	A	1	2021-05-05	United States
ORF3a_223_I	ORF3a	223	SRR14555325	26060	C	T	1	2021-05-05	United States
ORF8_27_*	ORF8	27	SRR14555325	27972	C	T	0,998177	2021-05-05	United States
ORF8_52_I	ORF8	52	SRR14555325	28048	G	T	1	2021-05-05	United States
ORF8_68_*	ORF8	68	SRR14555325	28095	A	T	0,837391	2021-05-05	United States
ORF8_73_C	ORF8	73	SRR14555325	28111	A	G	0,999812	2021-05-05	United States
N_3_H	N	3	SRR14555325	28280	G	C	0,999493	2021-05-05	United States
N_3_V	N	3	SRR14555325	28281	A	T	0,998984	2021-05-05	United States
N_3_E	N	3	SRR14555325	28282	T	A	0,998988	2021-05-05	United States
N_203_K	N	203	SRR14555325	28881	G	A	1	2021-05-05	United States
N_204_R	N	204	SRR14555325	28883	G	C	1	2021-05-05	United States
N_235_F	N	235	SRR14555325	28977	C	T	1	2021-05-05	United States
ORF1ab_265_I	ORF1ab	265	SRR14555326	1059	C	T	0,999636	2021-05-06	United States
ORF1ab_1188_L	ORF1ab	1188	SRR14555326	3828	C	T	0,992366	2021-05-06	United States
ORF1ab_1655_N	ORF1ab	1655	SRR14555326	5230	G	T	1	2021-05-06	United States
ORF1ab_1795_Q	ORF1ab	1795	SRR14555326	5648	A	C	0,999145	2021-05-06	United States
ORF1ab_3674_NA	ORF1ab	3674	SRR14555326	11287	G	-TCTGGTTTT	0,783062	2021-05-06	United States
ORF1ab_314_L	ORF1ab	314	SRR14555326	14408	C	T	0,999289	2021-05-06	United States
ORF1ab_1264_D	ORF1ab	1264	SRR14555326	17259	G	T	0,999744	2021-05-06	United States
S_18_F	S	18	SRR14555326	21614	C	T	1	2021-05-06	United States
S_20_N	S	20	SRR14555326	21621	C	A	1	2021-05-06	United States
S_26_S	S	26	SRR14555326	21638	C	T	1	2021-05-06	United States
S_95_I	S	95	SRR14555326	21846	C	T	0,447798	2021-05-06	United States
S_138_Y	S	138	SRR14555326	21974	G	T	0,996051	2021-05-06	United States
S_417_T	S	417	SRR14555326	22812	A	C	0,996281	2021-05-06	United States
S_484_K	S	484	SRR14555326	23012	G	A	0,990826	2021-05-06	United States
S_501_Y	S	501	SRR14555326	23063	A	T	1	2021-05-06	United States
S_614_G	S	614	SRR14555326	23403	A	G	0,999813	2021-05-06	United States
S_655_Y	S	655	SRR14555326	23525	C	T	0,996805	2021-05-06	United States
S_1027_I	S	1027	SRR14555326	24642	C	T	0,999654	2021-05-06	United States
S_1176_F	S	1176	SRR14555326	25088	G	T	0,999568	2021-05-06	United States
ORF3a_16_N	ORF3a	16	SRR14555326	25440	G	T	0,999836	2021-05-06	United States
ORF3a_41_F	ORF3a	41	SRR14555326	25513	C	T	0,998973	2021-05-06	United States
ORF3a_78_Y	ORF3a	78	SRR14555326	25624	C	T	0,0534121	2021-05-06	United States
ORF3a_253_P	ORF3a	253	SRR14555326	26149	T	C	0,998596	2021-05-06	United States
ORF8_92_K	ORF8	92	SRR14555326	28167	G	A	0,999136	2021-05-06	United States
N_80_R	N	80	SRR14555326	28512	C	G	1	2021-05-06	United States
N_202_C	N	202	SRR14555326	28877	A	T	1	2021-05-06	United States
N_202_T	N	202	SRR14555326	28878	G	C	1	2021-05-06	United States
N_203_K	N	203	SRR14555326	28881	G	A	1	2021-05-06	United States
N_204_R	N	204	SRR14555326	28883	G	C	1	2021-05-06	United States
ORF1ab_140_NA	ORF1ab	140	SRR14555327	685	A	-AAGTCATTT	0,262291	2021-05-06	United States
ORF1ab_265_I	ORF1ab	265	SRR14555327	1059	C	T	0,998859	2021-05-06	United States
ORF1ab_271_S	ORF1ab	271	SRR14555327	1076	C	T	0,243286	2021-05-06	United States
ORF1ab_3158_T	ORF1ab	3158	SRR14555327	9738	G	C	0,999497	2021-05-06	United States
ORF1ab_314_L	ORF1ab	314	SRR14555327	14408	C	T	0,999775	2021-05-06	United States
ORF1ab_976_L	ORF1ab	976	SRR14555327	16394	C	T	0,999168	2021-05-06	United States
ORF1ab_1183_Y	ORF1ab	1183	SRR14555327	17014	G	T	0,997549	2021-05-06	United States
ORF1ab_2063_N	ORF1ab	2063	SRR14555327	19656	G	T	1	2021-05-06	United States
S_13_I	S	13	SRR14555327	21600	G	T	1	2021-05-06	United States
S_258_L	S	258	SRR14555327	22335	G	T	0,995913	2021-05-06	United States
S_614_G	S	614	SRR14555327	23403	A	G	0,999528	2021-05-06	United States
ORF3a_57_H	ORF3a	57	SRR14555327	25563	G	T	0,99886	2021-05-06	United States
N_205_I	N	205	SRR14555327	28887	C	T	1	2021-05-06	United States
ORF1ab_265_I	ORF1ab	265	SRR14555328	1059	C	T	0,999469	2021-05-08	United States
ORF1ab_1946_S	ORF1ab	1946	SRR14555328	6101	G	A	0,998889	2021-05-08	United States
ORF1ab_3201_P	ORF1ab	3201	SRR14555328	9867	T	C	0,999278	2021-05-08	United States
ORF1ab_3674_NA	ORF1ab	3674	SRR14555328	11287	G	-TCTGGTTTT	0,785396	2021-05-08	United States
ORF1ab_3677_L	ORF1ab	3677	SRR14555328	11296	T	G	0,989305	2021-05-08	United States
ORF1ab_314_L	ORF1ab	314	SRR14555328	14408	C	T	0,999566	2021-05-08	United States
ORF1ab_435_K	ORF1ab	435	SRR14555328	14770	C	A	0,619445	2021-05-08	United States
ORF1ab_1011_H	ORF1ab	1011	SRR14555328	16500	A	C	0,992652	2021-05-08	United States
ORF1ab_2663_NA	ORF1ab	2663	SRR14555328	21456	A	+G	0,0560538	2021-05-08	United States
S_3_NA	S	3	SRR14555328	21569	G	+T	0,0533333	2021-05-08	United States
S_5_F	S	5	SRR14555328	21575	C	T	1	2021-05-08	United States
S_95_I	S	95	SRR14555328	21846	C	T	1	2021-05-08	United States
S_253_G	S	253	SRR14555328	22320	A	G	0,998989	2021-05-08	United States
S_477_N	S	477	SRR14555328	22992	G	A	1	2021-05-08	United States
S_614_G	S	614	SRR14555328	23403	A	G	1	2021-05-08	United States
S_957_R	S	957	SRR14555328	24432	A	G	0,999317	2021-05-08	United States
S_1184_E	S	1184	SRR14555328	25114	C	A	0,999375	2021-05-08	United States
ORF3a_42_L	ORF3a	42	SRR14555328	25517	C	T	0,998985	2021-05-08	United States
ORF3a_57_H	ORF3a	57	SRR14555328	25563	G	T	0,999456	2021-05-08	United States
ORF7a_116_F	ORF7a	116	SRR14555328	27739	C	T	1	2021-05-08	United States
ORF7b_41_S	ORF7b	41	SRR14555328	27877	G	C	0,0573635	2021-05-08	United States
ORF8_11_I	ORF8	11	SRR14555328	27925	C	T	1	2021-05-08	United States
ORF8_32_L	ORF8	32	SRR14555328	27987	G	T	1	2021-05-08	United States
N_13_L	N	13	SRR14555328	28311	C	T	0,999296	2021-05-08	United States
N_202_R	N	202	SRR14555328	28879	T	G	1	2021-05-08	United States
ORF1ab_1001_I	ORF1ab	1001	SRR14555329	3267	C	T	0,999526	2021-05-05	United States
ORF1ab_1708_D	ORF1ab	1708	SRR14555329	5388	C	A	0,999548	2021-05-05	United States
ORF1ab_2345_V	ORF1ab	2345	SRR14555329	7299	C	T	0,99916	2021-05-05	United States
ORF1ab_3674_NA	ORF1ab	3674	SRR14555329	11287	G	-TCTGGTTTT	0,818845	2021-05-05	United States
ORF1ab_314_L	ORF1ab	314	SRR14555329	14408	C	T	0,999536	2021-05-05	United States
ORF1ab_693_S	ORF1ab	693	SRR14555329	15544	G	T	0,0827757	2021-05-05	United States
S_68_NA	S	68	SRR14555329	21764	A	-TACATG	0,878728	2021-05-05	United States
S_143_NA	S	143	SRR14555329	21990	T	-TTA	0,93128	2021-05-05	United States
S_501_Y	S	501	SRR14555329	23063	A	T	1	2021-05-05	United States
S_570_D	S	570	SRR14555329	23271	C	A	1	2021-05-05	United States
S_614_G	S	614	SRR14555329	23403	A	G	0,999409	2021-05-05	United States
S_681_H	S	681	SRR14555329	23604	C	A	0,999292	2021-05-05	United States
S_716_I	S	716	SRR14555329	23709	C	T	0,998127	2021-05-05	United States
S_982_A	S	982	SRR14555329	24506	T	G	1	2021-05-05	United States
S_1118_H	S	1118	SRR14555329	24914	G	C	0,999071	2021-05-05	United States
ORF3a_236_T	ORF3a	236	SRR14555329	26099	T	C	0,999064	2021-05-05	United States
ORF8_27_*	ORF8	27	SRR14555329	27972	C	T	1	2021-05-05	United States
ORF8_52_I	ORF8	52	SRR14555329	28048	G	T	1	2021-05-05	United States
ORF8_68_*	ORF8	68	SRR14555329	28095	A	T	0,84658	2021-05-05	United States
ORF8_73_C	ORF8	73	SRR14555329	28111	A	G	0,999559	2021-05-05	United States
ORF8_76_S	ORF8	76	SRR14555329	28120	T	G	0,99957	2021-05-05	United States
N_3_H	N	3	SRR14555329	28280	G	C	1	2021-05-05	United States
N_3_V	N	3	SRR14555329	28281	A	T	0,99946	2021-05-05	United States
N_3_E	N	3	SRR14555329	28282	T	A	0,999459	2021-05-05	United States
N_203_K	N	203	SRR14555329	28881	G	A	1	2021-05-05	United States
N_204_R	N	204	SRR14555329	28883	G	C	1	2021-05-05	United States
N_235_F	N	235	SRR14555329	28977	C	T	0,99711	2021-05-05	United States
N_326_L	N	326	SRR14555329	29250	C	T	0,999163	2021-05-05	United States
ORF1ab_24_C	ORF1ab	24	SRR14555330	335	C	T	0,921525	2021-05-05	United States
ORF1ab_1001_I	ORF1ab	1001	SRR14555330	3267	C	T	1	2021-05-05	United States
ORF1ab_1708_D	ORF1ab	1708	SRR14555330	5388	C	A	0,998355	2021-05-05	United States
ORF1ab_3076_Y	ORF1ab	3076	SRR14555330	9491	C	T	1	2021-05-05	United States
ORF1ab_3674_NA	ORF1ab	3674	SRR14555330	11287	G	-TCTGGTTTT	0,804071	2021-05-05	United States
ORF1ab_4023_V	ORF1ab	4023	SRR14555330	12333	C	T	0,99922	2021-05-05	United States
ORF1ab_218_L	ORF1ab	218	SRR14555330	14120	C	T	0,999156	2021-05-05	United States
ORF1ab_314_L	ORF1ab	314	SRR14555330	14408	C	T	1	2021-05-05	United States
ORF1ab_1403_T	ORF1ab	1403	SRR14555330	17675	T	C	0,936215	2021-05-05	United States
ORF1ab_1432_V	ORF1ab	1432	SRR14555330	17762	C	T	0,996561	2021-05-05	United States
S_68_NA	S	68	SRR14555330	21764	A	-TACATG	0,858586	2021-05-05	United States
S_143_NA	S	143	SRR14555330	21990	T	-TTA	0,934862	2021-05-05	United States
S_501_Y	S	501	SRR14555330	23063	A	T	1	2021-05-05	United States
S_570_D	S	570	SRR14555330	23271	C	A	1	2021-05-05	United States
S_614_G	S	614	SRR14555330	23403	A	G	1	2021-05-05	United States
S_681_H	S	681	SRR14555330	23604	C	A	0,999412	2021-05-05	United States
S_716_I	S	716	SRR14555330	23709	C	T	0,99853	2021-05-05	United States
S_982_A	S	982	SRR14555330	24506	T	G	1	2021-05-05	United States
S_1118_H	S	1118	SRR14555330	24914	G	C	0,999481	2021-05-05	United States
ORF3a_171_L	ORF3a	171	SRR14555330	25904	C	T	0,95066	2021-05-05	United States
ORF7a_62_*	ORF7a	62	SRR14555330	27577	C	T	0,998418	2021-05-05	United States
ORF8_6_L	ORF8	6	SRR14555330	27911	C	G	0,0515901	2021-05-05	United States
ORF8_27_*	ORF8	27	SRR14555330	27972	C	T	0,99852	2021-05-05	United States
ORF8_52_I	ORF8	52	SRR14555330	28048	G	T	0,999338	2021-05-05	United States
ORF8_68_*	ORF8	68	SRR14555330	28095	A	T	0,858815	2021-05-05	United States
ORF8_73_C	ORF8	73	SRR14555330	28111	A	G	0,999825	2021-05-05	United States
ORF8_110_Q	ORF8	110	SRR14555330	28221	G	C	0,999616	2021-05-05	United States
N_3_H	N	3	SRR14555330	28280	G	C	1	2021-05-05	United States
N_3_V	N	3	SRR14555330	28281	A	T	0,998471	2021-05-05	United States
N_3_E	N	3	SRR14555330	28282	T	A	0,999492	2021-05-05	United States
N_203_K	N	203	SRR14555330	28881	G	A	1	2021-05-05	United States
N_204_R	N	204	SRR14555330	28883	G	C	1	2021-05-05	United States
N_235_F	N	235	SRR14555330	28977	C	T	0,993277	2021-05-05	United States
ORF1ab_1001_I	ORF1ab	1001	SRR14555332	3267	C	T	0,998691	2021-05-07	United States
ORF1ab_1708_D	ORF1ab	1708	SRR14555332	5388	C	A	0,999576	2021-05-07	United States
ORF1ab_2625_F	ORF1ab	2625	SRR14555332	8139	C	T	1	2021-05-07	United States
ORF1ab_3674_NA	ORF1ab	3674	SRR14555332	11287	G	-TCTGGTTTT	0,773366	2021-05-07	United States
ORF1ab_3677_L	ORF1ab	3677	SRR14555332	11296	T	G	0,986395	2021-05-07	United States
ORF1ab_218_L	ORF1ab	218	SRR14555332	14120	C	T	0,998803	2021-05-07	United States
ORF1ab_314_L	ORF1ab	314	SRR14555332	14408	C	T	0,999763	2021-05-07	United States
ORF1ab_638_N	ORF1ab	638	SRR14555332	15380	G	A	0,0666967	2021-05-07	United States
ORF1ab_2663_NA	ORF1ab	2663	SRR14555332	21456	A	+G	0,0543478	2021-05-07	United States
S_68_NA	S	68	SRR14555332	21764	A	-TACATG	0,867052	2021-05-07	United States
S_143_NA	S	143	SRR14555332	21990	T	-TTA	0,884375	2021-05-07	United States
S_501_Y	S	501	SRR14555332	23063	A	T	0,998741	2021-05-07	United States
S_570_D	S	570	SRR14555332	23271	C	A	0,99936	2021-05-07	United States
S_614_G	S	614	SRR14555332	23403	A	G	0,999254	2021-05-07	United States
S_681_H	S	681	SRR14555332	23604	C	A	1	2021-05-07	United States
S_716_I	S	716	SRR14555332	23709	C	T	0,999556	2021-05-07	United States
S_982_A	S	982	SRR14555332	24506	T	G	0,999645	2021-05-07	United States
S_1118_H	S	1118	SRR14555332	24914	G	C	0,999879	2021-05-07	United States
E_8_D	E	8	SRR14555332	26268	G	T	0,994976	2021-05-07	United States
ORF8_27_*	ORF8	27	SRR14555332	27972	C	T	0,999437	2021-05-07	United States
ORF8_52_I	ORF8	52	SRR14555332	28048	G	T	0,998332	2021-05-07	United States
ORF8_68_*	ORF8	68	SRR14555332	28095	A	T	0,947507	2021-05-07	United States
ORF8_73_C	ORF8	73	SRR14555332	28111	A	G	0,995363	2021-05-07	United States
N_3_H	N	3	SRR14555332	28280	G	C	0,999805	2021-05-07	United States
N_3_V	N	3	SRR14555332	28281	A	T	0,999611	2021-05-07	United States
N_3_E	N	3	SRR14555332	28282	T	A	0,999418	2021-05-07	United States
N_235_F	N	235	SRR14555332	28977	C	T	0,991935	2021-05-07	United States
ORF1ab_84_NA	ORF1ab	84	SRR14555333	517	T	-ATG	0,170646	2021-05-07	United States
ORF1ab_175_L	ORF1ab	175	SRR14555333	789	G	T	0,0544641	2021-05-07	United States
ORF1ab_821_NA	ORF1ab	821	SRR14555333	2727	C	-A	0,0629723	2021-05-07	United States
ORF1ab_880_NA	ORF1ab	880	SRR14555333	2904	T	-AA	0,0588235	2021-05-07	United States
ORF1ab_913_D	ORF1ab	913	SRR14555333	3004	G	T	0,0750155	2021-05-07	United States
ORF1ab_944_*	ORF1ab	944	SRR14555333	3096	C	A	0,0686055	2021-05-07	United States
ORF1ab_1055_A	ORF1ab	1055	SRR14555333	3428	A	G	1	2021-05-07	United States
ORF1ab_1431_L	ORF1ab	1431	SRR14555333	4556	G	T	0,0721842	2021-05-07	United States
ORF1ab_1538_I	ORF1ab	1538	SRR14555333	4878	C	T	0,997159	2021-05-07	United States
ORF1ab_1952_NA	ORF1ab	1952	SRR14555333	6121	A	-AG	0,0538721	2021-05-07	United States
ORF1ab_1982_V	ORF1ab	1982	SRR14555333	6210	G	T	0,0621194	2021-05-07	United States
ORF1ab_2116_L	ORF1ab	2116	SRR14555333	6611	G	T	0,197368	2021-05-07	United States
ORF1ab_2902_F	ORF1ab	2902	SRR14555333	8969	C	T	0,101212	2021-05-07	United States
ORF1ab_3255_I	ORF1ab	3255	SRR14555333	10029	C	T	0,999602	2021-05-07	United States
ORF1ab_3301_Y	ORF1ab	3301	SRR14555333	10167	G	A	0,0833085	2021-05-07	United States
ORF1ab_3360_Q	ORF1ab	3360	SRR14555333	10343	A	C	0,0810811	2021-05-07	United States
ORF1ab_3362_S	ORF1ab	3362	SRR14555333	10349	C	T	0,0656205	2021-05-07	United States
ORF1ab_3363_NA	ORF1ab	3363	SRR14555333	10354	G	-TA	0,0769874	2021-05-07	United States
ORF1ab_3428_I	ORF1ab	3428	SRR14555333	10549	G	T	0,0972831	2021-05-07	United States
ORF1ab_3542_NA	ORF1ab	3542	SRR14555333	10891	T	-A	0,130952	2021-05-07	United States
ORF1ab_3643_F	ORF1ab	3643	SRR14555333	11193	C	T	0,0681019	2021-05-07	United States
ORF1ab_3678_R	ORF1ab	3678	SRR14555333	11298	A	G	0,0781861	2021-05-07	United States
ORF1ab_3714_G	ORF1ab	3714	SRR14555333	11406	T	G	0,0510151	2021-05-07	United States
ORF1ab_3729_R	ORF1ab	3729	SRR14555333	11451	A	G	0,999807	2021-05-07	United States
ORF1ab_3797_L	ORF1ab	3797	SRR14555333	11654	T	C	0,0541303	2021-05-07	United States
ORF1ab_4350_L	ORF1ab	4350	SRR14555333	13313	G	C	0,0624083	2021-05-07	United States
ORF1ab_136_M	ORF1ab	136	SRR14555333	13875	A	G	0,0934669	2021-05-07	United States
ORF1ab_314_L	ORF1ab	314	SRR14555333	14408	C	T	1	2021-05-07	United States
ORF1ab_383_L	ORF1ab	383	SRR14555333	14615	G	T	0,0547303	2021-05-07	United States
ORF1ab_512_C	ORF1ab	512	SRR14555333	15002	A	G	0,999514	2021-05-07	United States
ORF1ab_970_S	ORF1ab	970	SRR14555333	16375	C	T	0,113861	2021-05-07	United States
ORF1ab_1064_I	ORF1ab	1064	SRR14555333	16658	C	T	0,180668	2021-05-07	United States
ORF1ab_1109_C	ORF1ab	1109	SRR14555333	16792	C	T	0,0738444	2021-05-07	United States
ORF1ab_1184_D	ORF1ab	1184	SRR14555333	17019	G	T	1	2021-05-07	United States
ORF1ab_1342_S	ORF1ab	1342	SRR14555333	17491	C	T	0,999791	2021-05-07	United States
ORF1ab_1777_NA	ORF1ab	1777	SRR14555333	18798	A	-C	0,0721317	2021-05-07	United States
ORF1ab_1808_D	ORF1ab	1808	SRR14555333	18891	G	T	0,0805669	2021-05-07	United States
ORF1ab_2046_I	ORF1ab	2046	SRR14555333	19604	C	T	0,0538741	2021-05-07	United States
ORF1ab_2189_C	ORF1ab	2189	SRR14555333	20032	C	T	1	2021-05-07	United States
ORF1ab_2514_I	ORF1ab	2514	SRR14555333	21008	C	T	1	2021-05-07	United States
S_95_I	S	95	SRR14555333	21846	C	T	1	2021-05-07	United States
S_143_NA	S	143	SRR14555333	21990	T	+TAC	0,754601	2021-05-07	United States
S_146_NA	S	146	SRR14555333	22000	C	-AA	0,0601093	2021-05-07	United States
S_284_I	S	284	SRR14555333	22413	C	T	0,106695	2021-05-07	United States
S_297_L	S	297	SRR14555333	22452	C	T	0,0673429	2021-05-07	United States
S_346_K	S	346	SRR14555333	22599	G	A	0,999531	2021-05-07	United States
S_484_K	S	484	SRR14555333	23012	G	A	0,998811	2021-05-07	United States
S_501_Y	S	501	SRR14555333	23063	A	T	1	2021-05-07	United States
S_614_G	S	614	SRR14555333	23403	A	G	1	2021-05-07	United States
S_681_H	S	681	SRR14555333	23604	C	A	0,999327	2021-05-07	United States
S_920_NA	S	920	SRR14555333	24320	C	-A	0,0774194	2021-05-07	United States
S_950_N	S	950	SRR14555333	24410	G	A	0,845794	2021-05-07	United States
S_1036_*	S	1036	SRR14555333	24668	C	T	0,122159	2021-05-07	United States
S_1086_E	S	1086	SRR14555333	24818	A	G	0,0630423	2021-05-07	United States
ORF3a_20_M	ORF3a	20	SRR14555333	25452	C	G	0,99928	2021-05-07	United States
ORF3a_57_H	ORF3a	57	SRR14555333	25563	G	T	0,999808	2021-05-07	United States
ORF3a_64_N	ORF3a	64	SRR14555333	25583	C	A	0,0502549	2021-05-07	United States
ORF3a_65_P	ORF3a	65	SRR14555333	25586	T	C	0,99948	2021-05-07	United States
ORF3a_142_Y	ORF3a	142	SRR14555333	25816	G	T	0,0670554	2021-05-07	United States
ORF3a_255_NA	ORF3a	255	SRR14555333	26157	T	-GTTA	0,951149	2021-05-07	United States
M_176_F	M	176	SRR14555333	27048	C	T	0,052789	2021-05-07	United States
ORF7a_81_NA	ORF7a	81	SRR14555333	27635	C	-A	0,0636042	2021-05-07	United States
ORF8_11_K	ORF8	11	SRR14555333	27925	C	A	1	2021-05-07	United States
ORF8_38_S	ORF8	38	SRR14555333	28005	C	T	0,99686	2021-05-07	United States
ORF8_67_F	ORF8	67	SRR14555333	28093	C	T	1	2021-05-07	United States
ORF8_119_NA	ORF8	119	SRR14555333	28250	T	+CTG	0,729508	2021-05-07	United States
ORF8_120_NA	ORF8	120	SRR14555333	28253	C	-A	1	2021-05-07	United States
N_205_I	N	205	SRR14555333	28887	C	T	1	2021-05-07	United States
ORF1ab_1001_I	ORF1ab	1001	SRR14555334	3267	C	T	0,999109	2021-05-06	United States
ORF1ab_1314_V	ORF1ab	1314	SRR14555334	4206	C	T	0,332589	2021-05-06	United States
ORF1ab_1708_D	ORF1ab	1708	SRR14555334	5388	C	A	0,998626	2021-05-06	United States
ORF1ab_3674_NA	ORF1ab	3674	SRR14555334	11287	G	-TCTGGTTTT	0,791507	2021-05-06	United States
ORF1ab_3677_L	ORF1ab	3677	SRR14555334	11296	T	G	1	2021-05-06	United States
ORF1ab_3966_R	ORF1ab	3966	SRR14555334	12162	A	G	0,999536	2021-05-06	United States
ORF1ab_314_L	ORF1ab	314	SRR14555334	14408	C	T	0,99969	2021-05-06	United States
ORF1ab_1383_R	ORF1ab	1383	SRR14555334	17615	A	G	0,998799	2021-05-06	United States
ORF1ab_2557_R	ORF1ab	2557	SRR14555334	21137	A	G	0,999778	2021-05-06	United States
S_68_NA	S	68	SRR14555334	21764	A	-TACATG	0,873278	2021-05-06	United States
S_143_NA	S	143	SRR14555334	21990	T	-TTA	0,948699	2021-05-06	United States
S_501_Y	S	501	SRR14555334	23063	A	T	1	2021-05-06	United States
S_570_D	S	570	SRR14555334	23271	C	A	0,999678	2021-05-06	United States
S_614_G	S	614	SRR14555334	23403	A	G	0,99921	2021-05-06	United States
S_681_H	S	681	SRR14555334	23604	C	A	1	2021-05-06	United States
S_716_I	S	716	SRR14555334	23709	C	T	0,999362	2021-05-06	United States
S_982_A	S	982	SRR14555334	24506	T	G	1	2021-05-06	United States
S_1118_H	S	1118	SRR14555334	24914	G	C	0,999334	2021-05-06	United States
S_1191_N	S	1191	SRR14555334	25135	G	T	0,999456	2021-05-06	United States
S_1268_A	S	1268	SRR14555334	25365	T	C	0,941003	2021-05-06	United States
ORF8_27_*	ORF8	27	SRR14555334	27972	C	T	1	2021-05-06	United States
ORF8_52_I	ORF8	52	SRR14555334	28048	G	T	0,99935	2021-05-06	United States
ORF8_73_C	ORF8	73	SRR14555334	28111	A	G	0,998897	2021-05-06	United States
ORF8_119_Y	ORF8	119	SRR14555334	28248	G	T	0,998503	2021-05-06	United States
N_3_H	N	3	SRR14555334	28280	G	C	0,999217	2021-05-06	United States
N_3_V	N	3	SRR14555334	28281	A	T	0,999216	2021-05-06	United States
N_3_E	N	3	SRR14555334	28282	T	A	0,999218	2021-05-06	United States
N_203_K	N	203	SRR14555334	28881	G	A	1	2021-05-06	United States
N_204_R	N	204	SRR14555334	28883	G	C	1	2021-05-06	United States
N_235_F	N	235	SRR14555334	28977	C	T	1	2021-05-06	United States
N_418_H	N	418	SRR14555334	29527	G	T	0,17513	2021-05-06	United States
ORF1ab_730_F	ORF1ab	730	SRR14555335	2453	C	T	1	2021-05-09	United States
ORF1ab_1001_I	ORF1ab	1001	SRR14555335	3267	C	T	1	2021-05-09	United States
ORF1ab_1708_D	ORF1ab	1708	SRR14555335	5388	C	A	0,998555	2021-05-09	United States
ORF1ab_3674_NA	ORF1ab	3674	SRR14555335	11287	G	-TCTGGTTTT	0,756032	2021-05-09	United States
ORF1ab_314_L	ORF1ab	314	SRR14555335	14408	C	T	1	2021-05-09	United States
ORF1ab_1728_D	ORF1ab	1728	SRR14555335	18651	G	T	0,997998	2021-05-09	United States
S_68_NA	S	68	SRR14555335	21764	A	-TACATG	0,846377	2021-05-09	United States
S_98_F	S	98	SRR14555335	21855	C	T	1	2021-05-09	United States
S_138_H	S	138	SRR14555335	21974	G	C	0,997732	2021-05-09	United States
S_143_NA	S	143	SRR14555335	21990	T	-TTA	0,934466	2021-05-09	United States
S_501_Y	S	501	SRR14555335	23063	A	T	1	2021-05-09	United States
S_570_D	S	570	SRR14555335	23271	C	A	0,998799	2021-05-09	United States
S_614_G	S	614	SRR14555335	23403	A	G	0,998496	2021-05-09	United States
S_681_H	S	681	SRR14555335	23604	C	A	1	2021-05-09	United States
S_716_I	S	716	SRR14555335	23709	C	T	1	2021-05-09	United States
S_939_F	S	939	SRR14555335	24378	C	T	0,996183	2021-05-09	United States
S_982_A	S	982	SRR14555335	24506	T	G	0,999162	2021-05-09	United States
S_1118_H	S	1118	SRR14555335	24914	G	C	1	2021-05-09	United States
S_1236_F	S	1236	SRR14555335	25269	G	T	0,173327	2021-05-09	United States
ORF3a_268_M	ORF3a	268	SRR14555335	26195	C	T	0,255528	2021-05-09	United States
ORF8_27_*	ORF8	27	SRR14555335	27972	C	T	1	2021-05-09	United States
ORF8_52_I	ORF8	52	SRR14555335	28048	G	T	0,999029	2021-05-09	United States
ORF8_73_C	ORF8	73	SRR14555335	28111	A	G	1	2021-05-09	United States
N_3_H	N	3	SRR14555335	28280	G	C	1	2021-05-09	United States
N_3_V	N	3	SRR14555335	28281	A	T	0,999013	2021-05-09	United States
N_3_E	N	3	SRR14555335	28282	T	A	0,997533	2021-05-09	United States
N_203_K	N	203	SRR14555335	28881	G	A	1	2021-05-09	United States
N_204_R	N	204	SRR14555335	28883	G	C	1	2021-05-09	United States
N_235_F	N	235	SRR14555335	28977	C	T	1	2021-05-09	United States
ORF1ab_891_I	ORF1ab	891	SRR14555336	2937	C	T	0,999022	2021-05-05	United States
ORF1ab_1188_L	ORF1ab	1188	SRR14555336	3828	C	T	0,991647	2021-05-05	United States
ORF1ab_1795_Q	ORF1ab	1795	SRR14555336	5648	A	C	0,9997	2021-05-05	United States
ORF1ab_3573_R	ORF1ab	3573	SRR14555336	10983	A	G	1	2021-05-05	United States
ORF1ab_3674_NA	ORF1ab	3674	SRR14555336	11287	G	-TCTGGTTTT	0,778582	2021-05-05	United States
ORF1ab_3677_L	ORF1ab	3677	SRR14555336	11296	T	G	1	2021-05-05	United States
ORF1ab_314_L	ORF1ab	314	SRR14555336	14408	C	T	0,999337	2021-05-05	United States
ORF1ab_1264_D	ORF1ab	1264	SRR14555336	17259	G	T	0,999752	2021-05-05	United States
S_18_F	S	18	SRR14555336	21614	C	T	1	2021-05-05	United States
S_20_N	S	20	SRR14555336	21621	C	A	1	2021-05-05	United States
S_26_S	S	26	SRR14555336	21638	C	T	1	2021-05-05	United States
S_138_Y	S	138	SRR14555336	21974	G	T	0,996904	2021-05-05	United States
S_417_T	S	417	SRR14555336	22812	A	C	0,999389	2021-05-05	United States
S_614_G	S	614	SRR14555336	23403	A	G	0,999167	2021-05-05	United States
S_655_Y	S	655	SRR14555336	23525	C	T	0,997978	2021-05-05	United States
S_1027_I	S	1027	SRR14555336	24642	C	T	0,997604	2021-05-05	United States
S_1176_F	S	1176	SRR14555336	25088	G	T	0,999625	2021-05-05	United States
ORF3a_172_V	ORF3a	172	SRR14555336	25907	G	T	0,988636	2021-05-05	United States
ORF3a_253_P	ORF3a	253	SRR14555336	26149	T	C	1	2021-05-05	United States
ORF8_92_K	ORF8	92	SRR14555336	28167	G	A	0,999235	2021-05-05	United States
N_80_R	N	80	SRR14555336	28512	C	G	0,999504	2021-05-05	United States
N_202_C	N	202	SRR14555336	28877	A	T	1	2021-05-05	United States
N_203_K	N	203	SRR14555336	28881	G	A	1	2021-05-05	United States
N_204_R	N	204	SRR14555336	28883	G	C	1	2021-05-05	United States
ORF1ab_650_*	ORF1ab	650	SRR14555337	2213	A	T	0,0536913	2021-05-06	United States
ORF1ab_1001_I	ORF1ab	1001	SRR14555337	3267	C	T	0,998971	2021-05-06	United States
ORF1ab_1444_I	ORF1ab	1444	SRR14555337	4596	C	T	0,0588832	2021-05-06	United States
ORF1ab_1597_NA	ORF1ab	1597	SRR14555337	5056	T	-TA	0,0787402	2021-05-06	United States
ORF1ab_1708_D	ORF1ab	1708	SRR14555337	5388	C	A	0,998784	2021-05-06	United States
ORF1ab_3258_I	ORF1ab	3258	SRR14555337	10038	C	T	0,0504518	2021-05-06	United States
ORF1ab_3447_NA	ORF1ab	3447	SRR14555337	10605	C	-TT	0,1216	2021-05-06	United States
ORF1ab_3557_L	ORF1ab	3557	SRR14555337	10934	T	C	0,070229	2021-05-06	United States
ORF1ab_3653_NA	ORF1ab	3653	SRR14555337	11224	C	-TA	0,0720283	2021-05-06	United States
ORF1ab_3674_NA	ORF1ab	3674	SRR14555337	11287	G	-TCTGGTTTT	0,774894	2021-05-06	United States
ORF1ab_314_L	ORF1ab	314	SRR14555337	14408	C	T	0,99942	2021-05-06	United States
ORF1ab_453_I	ORF1ab	453	SRR14555337	14825	C	T	0,0616535	2021-05-06	United States
ORF1ab_455_NA	ORF1ab	455	SRR14555337	14832	T	-G	0,0510057	2021-05-06	United States
ORF1ab_613_S	ORF1ab	613	SRR14555337	15304	T	A	0,0500949	2021-05-06	United States
ORF1ab_914_V	ORF1ab	914	SRR14555337	16208	C	T	0,05	2021-05-06	United States
ORF1ab_1357_L	ORF1ab	1357	SRR14555337	17537	C	T	0,062946	2021-05-06	United States
ORF1ab_1798_NA	ORF1ab	1798	SRR14555337	18860	C	-A	0,0648941	2021-05-06	United States
ORF1ab_1805_V	ORF1ab	1805	SRR14555337	18881	C	T	0,0649611	2021-05-06	United States
ORF1ab_1809_NA	ORF1ab	1809	SRR14555337	18894	C	-TTTG	0,0552699	2021-05-06	United States
ORF1ab_2207_D	ORF1ab	2207	SRR14555337	20087	G	A	0,16317	2021-05-06	United States
ORF1ab_2418_NA	ORF1ab	2418	SRR14555337	20719	C	-TA	0,0684861	2021-05-06	United States
S_68_NA	S	68	SRR14555337	21764	A	-TACATG	0,855538	2021-05-06	United States
S_143_NA	S	143	SRR14555337	21990	T	-TTA	0,885522	2021-05-06	United States
S_200_NA	S	200	SRR14555337	22161	A	-T	0,0619247	2021-05-06	United States
S_299_I	S	299	SRR14555337	22458	C	T	0,0765139	2021-05-06	United States
S_345_NA	S	345	SRR14555337	22595	A	-C	0,0516048	2021-05-06	United States
S_501_Y	S	501	SRR14555337	23063	A	T	1	2021-05-06	United States
S_570_D	S	570	SRR14555337	23271	C	A	0,999305	2021-05-06	United States
S_614_G	S	614	SRR14555337	23403	A	G	0,999836	2021-05-06	United States
S_681_H	S	681	SRR14555337	23604	C	A	0,999439	2021-05-06	United States
S_716_I	S	716	SRR14555337	23709	C	T	0,999663	2021-05-06	United States
S_731_I	S	731	SRR14555337	23755	G	C	0,0604611	2021-05-06	United States
S_982_A	S	982	SRR14555337	24506	T	G	0,998715	2021-05-06	United States
S_1118_H	S	1118	SRR14555337	24914	G	C	0,99973	2021-05-06	United States
ORF3a_131_C	ORF3a	131	SRR14555337	25785	G	T	0,996599	2021-05-06	United States
ORF8_27_*	ORF8	27	SRR14555337	27972	C	T	0,999664	2021-05-06	United States
ORF8_52_I	ORF8	52	SRR14555337	28048	G	T	0,999676	2021-05-06	United States
ORF8_68_*	ORF8	68	SRR14555337	28095	A	T	0,949312	2021-05-06	United States
ORF8_73_C	ORF8	73	SRR14555337	28111	A	G	0,999407	2021-05-06	United States
N_3_H	N	3	SRR14555337	28280	G	C	0,99953	2021-05-06	United States
N_3_V	N	3	SRR14555337	28281	A	T	0,999647	2021-05-06	United States
N_3_E	N	3	SRR14555337	28282	T	A	0,999177	2021-05-06	United States
N_203_K	N	203	SRR14555337	28881	G	A	1	2021-05-06	United States
N_204_R	N	204	SRR14555337	28883	G	C	1	2021-05-06	United States
N_235_F	N	235	SRR14555337	28977	C	T	1	2021-05-06	United States
ORF1ab_396_S	ORF1ab	396	SRR14555338	1452	T	G	1	2021-05-07	United States
ORF1ab_913_D	ORF1ab	913	SRR14555338	3004	G	T	0,999438	2021-05-07	United States
ORF1ab_1001_I	ORF1ab	1001	SRR14555338	3267	C	T	0,999184	2021-05-07	United States
ORF1ab_1708_D	ORF1ab	1708	SRR14555338	5388	C	A	0,998878	2021-05-07	United States
ORF1ab_2259_I	ORF1ab	2259	SRR14555338	7042	G	T	0,961905	2021-05-07	United States
ORF1ab_3674_NA	ORF1ab	3674	SRR14555338	11287	G	-TCTGGTTTT	0,783322	2021-05-07	United States
ORF1ab_3677_L	ORF1ab	3677	SRR14555338	11296	T	G	0,972973	2021-05-07	United States
ORF1ab_4337_L	ORF1ab	4337	SRR14555338	13275	C	T	0,998655	2021-05-07	United States
ORF1ab_218_L	ORF1ab	218	SRR14555338	14120	C	T	0,999704	2021-05-07	United States
ORF1ab_314_L	ORF1ab	314	SRR14555338	14408	C	T	0,999363	2021-05-07	United States
ORF1ab_2663_NA	ORF1ab	2663	SRR14555338	21456	A	+G	0,0608974	2021-05-07	United States
S_68_NA	S	68	SRR14555338	21764	A	-TACATG	0,888372	2021-05-07	United States
S_143_NA	S	143	SRR14555338	21990	T	-TTA	0,922843	2021-05-07	United States
S_501_Y	S	501	SRR14555338	23063	A	T	1	2021-05-07	United States
S_570_D	S	570	SRR14555338	23271	C	A	1	2021-05-07	United States
S_614_G	S	614	SRR14555338	23403	A	G	1	2021-05-07	United States
S_681_H	S	681	SRR14555338	23604	C	A	0,999568	2021-05-07	United States
S_716_I	S	716	SRR14555338	23709	C	T	0,999475	2021-05-07	United States
S_982_A	S	982	SRR14555338	24506	T	G	1	2021-05-07	United States
S_1118_H	S	1118	SRR14555338	24914	G	C	0,999469	2021-05-07	United States
ORF8_27_*	ORF8	27	SRR14555338	27972	C	T	0,996968	2021-05-07	United States
ORF8_52_I	ORF8	52	SRR14555338	28048	G	T	0,999435	2021-05-07	United States
ORF8_68_*	ORF8	68	SRR14555338	28095	A	T	0,877525	2021-05-07	United States
ORF8_73_C	ORF8	73	SRR14555338	28111	A	G	0,998615	2021-05-07	United States
N_3_H	N	3	SRR14555338	28280	G	C	1	2021-05-07	United States
N_3_V	N	3	SRR14555338	28281	A	T	0,999431	2021-05-07	United States
N_3_E	N	3	SRR14555338	28282	T	A	0,99943	2021-05-07	United States
N_203_K	N	203	SRR14555338	28881	G	A	1	2021-05-07	United States
N_204_R	N	204	SRR14555338	28883	G	C	0,997863	2021-05-07	United States
N_235_F	N	235	SRR14555338	28977	C	T	0,996219	2021-05-07	United States
ORF1ab_265_I	ORF1ab	265	SRR14555339	1059	C	T	0,973512	2021-05-06	United States
ORF1ab_2981_F	ORF1ab	2981	SRR14555339	9207	C	T	0,894925	2021-05-06	United States
ORF1ab_3201_P	ORF1ab	3201	SRR14555339	9867	T	C	0,973765	2021-05-06	United States
ORF1ab_3674_NA	ORF1ab	3674	SRR14555339	11287	G	-TCTGGTTTT	0,812881	2021-05-06	United States
ORF1ab_3677_L	ORF1ab	3677	SRR14555339	11296	T	G	1	2021-05-06	United States
ORF1ab_314_L	ORF1ab	314	SRR14555339	14408	C	T	1	2021-05-06	United States
ORF1ab_1011_H	ORF1ab	1011	SRR14555339	16500	A	C	0,955423	2021-05-06	United States
ORF1ab_2084_I	ORF1ab	2084	SRR14555339	19718	C	T	0,989841	2021-05-06	United States
S_5_F	S	5	SRR14555339	21575	C	T	0,99729	2021-05-06	United States
S_95_I	S	95	SRR14555339	21846	C	T	0,979742	2021-05-06	United States
S_253_G	S	253	SRR14555339	22320	A	G	0,978471	2021-05-06	United States
S_484_K	S	484	SRR14555339	23012	G	A	0,999554	2021-05-06	United States
S_614_G	S	614	SRR14555339	23403	A	G	0,998764	2021-05-06	United States
S_701_V	S	701	SRR14555339	23664	C	T	0,980062	2021-05-06	United States
ORF3a_22_Y	ORF3a	22	SRR14555339	25456	G	T	0,979585	2021-05-06	United States
ORF3a_33_S	ORF3a	33	SRR14555339	25489	G	T	0,97386	2021-05-06	United States
ORF3a_42_L	ORF3a	42	SRR14555339	25517	C	T	0,972268	2021-05-06	United States
ORF3a_57_H	ORF3a	57	SRR14555339	25563	G	T	0,978631	2021-05-06	United States
ORF8_11_I	ORF8	11	SRR14555339	27925	C	T	0,997615	2021-05-06	United States
N_199_L	N	199	SRR14555339	28869	C	T	0,84466	2021-05-06	United States
N_202_C	N	202	SRR14555339	28877	A	T	0,101852	2021-05-06	United States
N_202_T	N	202	SRR14555339	28878	G	C	0,100917	2021-05-06	United States
N_203_K	N	203	SRR14555339	28881	G	A	0,0990991	2021-05-06	United States
N_204_R	N	204	SRR14555339	28883	G	C	0,104762	2021-05-06	United States
N_234_I	N	234	SRR14555339	28975	G	A	0,868217	2021-05-06	United States
ORF1ab_37_D	ORF1ab	37	SRR14555340	376	G	T	0,999294	2021-05-05	United States
ORF1ab_265_I	ORF1ab	265	SRR14555340	1059	C	T	0,999426	2021-05-05	United States
ORF1ab_3255_I	ORF1ab	3255	SRR14555340	10029	C	T	1	2021-05-05	United States
ORF1ab_3750_I	ORF1ab	3750	SRR14555340	11514	C	T	0,999766	2021-05-05	United States
ORF1ab_164_C	ORF1ab	164	SRR14555340	13957	C	T	0,999819	2021-05-05	United States
ORF1ab_314_L	ORF1ab	314	SRR14555340	14408	C	T	0,998999	2021-05-05	United States
ORF1ab_970_S	ORF1ab	970	SRR14555340	16375	C	T	0,999475	2021-05-05	United States
S_614_G	S	614	SRR14555340	23403	A	G	0,999294	2021-05-05	United States
S_681_H	S	681	SRR14555340	23604	C	A	1	2021-05-05	United States
S_716_I	S	716	SRR14555340	23709	C	T	0,999404	2021-05-05	United States
ORF3a_57_H	ORF3a	57	SRR14555340	25563	G	T	0,999402	2021-05-05	United States
M_82_T	M	82	SRR14555340	26767	T	C	0,99986	2021-05-05	United States
N_205_I	N	205	SRR14555340	28887	C	T	1	2021-05-05	United States
N_389_H	N	389	SRR14555340	29440	G	T	0,99899	2021-05-05	United States
ORF1ab_1001_I	ORF1ab	1001	SRR14567580	3267	C	T	0,999624	2021-04-06	United States
ORF1ab_1708_D	ORF1ab	1708	SRR14567580	5388	C	A	0,999686	2021-04-06	United States
ORF1ab_3674_NA	ORF1ab	3674	SRR14567580	11287	G	-TCTGGTTTT	0,991697	2021-04-06	United States
ORF1ab_314_L	ORF1ab	314	SRR14567580	14408	C	T	0,99976	2021-04-06	United States
S_68_NA	S	68	SRR14567580	21764	A	-TACATG	0,97669	2021-04-06	United States
S_143_NA	S	143	SRR14567580	21990	T	-TTA	0,989064	2021-04-06	United States
S_501_Y	S	501	SRR14567580	23063	A	T	0,999187	2021-04-06	United States
S_570_D	S	570	SRR14567580	23271	C	A	0,999755	2021-04-06	United States
S_614_G	S	614	SRR14567580	23403	A	G	0,999845	2021-04-06	United States
S_681_H	S	681	SRR14567580	23604	C	A	0,998323	2021-04-06	United States
S_716_I	S	716	SRR14567580	23709	C	T	0,999836	2021-04-06	United States
S_982_A	S	982	SRR14567580	24506	T	G	0,999871	2021-04-06	United States
S_1118_H	S	1118	SRR14567580	24914	G	C	0,999544	2021-04-06	United States
ORF3a_131_C	ORF3a	131	SRR14567580	25785	G	T	1	2021-04-06	United States
ORF7a_44_L	ORF7a	44	SRR14567580	27524	C	T	0,374213	2021-04-06	United States
ORF8_27_*	ORF8	27	SRR14567580	27972	C	T	0,999645	2021-04-06	United States
ORF8_52_I	ORF8	52	SRR14567580	28048	G	T	1	2021-04-06	United States
ORF8_68_*	ORF8	68	SRR14567580	28095	A	T	0,947254	2021-04-06	United States
ORF8_73_C	ORF8	73	SRR14567580	28111	A	G	0,993447	2021-04-06	United States
N_3_H	N	3	SRR14567580	28280	G	C	0,997464	2021-04-06	United States
N_3_V	N	3	SRR14567580	28281	A	T	0,997394	2021-04-06	United States
N_3_E	N	3	SRR14567580	28282	T	A	0,997361	2021-04-06	United States
N_203_K	N	203	SRR14567580	28881	G	A	0,997861	2021-04-06	United States
N_204_R	N	204	SRR14567580	28883	G	C	0,999923	2021-04-06	United States
N_235_F	N	235	SRR14567580	28977	C	T	0,999921	2021-04-06	United States
ORF1ab_1001_I	ORF1ab	1001	SRR14567581	3267	C	T	0,999764	2021-03-16	United States
ORF1ab_1708_D	ORF1ab	1708	SRR14567581	5388	C	A	0,999851	2021-03-16	United States
ORF1ab_3674_NA	ORF1ab	3674	SRR14567581	11287	G	-TCTGGTTTT	0,994195	2021-03-16	United States
ORF1ab_218_L	ORF1ab	218	SRR14567581	14120	C	T	0,999084	2021-03-16	United States
ORF1ab_314_L	ORF1ab	314	SRR14567581	14408	C	T	0,999822	2021-03-16	United States
ORF1ab_976_S	ORF1ab	976	SRR14567581	16393	C	T	0,999512	2021-03-16	United States
ORF1ab_1975_S	ORF1ab	1975	SRR14567581	19390	C	T	1	2021-03-16	United States
S_68_NA	S	68	SRR14567581	21764	A	-TACATG	0,983692	2021-03-16	United States
S_143_NA	S	143	SRR14567581	21990	T	-TTA	0,996699	2021-03-16	United States
S_501_Y	S	501	SRR14567581	23063	A	T	0,999341	2021-03-16	United States
S_570_D	S	570	SRR14567581	23271	C	A	0,999072	2021-03-16	United States
S_614_G	S	614	SRR14567581	23403	A	G	0,999823	2021-03-16	United States
S_681_H	S	681	SRR14567581	23604	C	A	0,994528	2021-03-16	United States
S_716_I	S	716	SRR14567581	23709	C	T	0,999693	2021-03-16	United States
S_982_A	S	982	SRR14567581	24506	T	G	0,999596	2021-03-16	United States
S_1118_H	S	1118	SRR14567581	24914	G	C	0,999721	2021-03-16	United States
ORF7a_62_NA	ORF7a	62	SRR14567581	27578	A	-ATT	0,995576	2021-03-16	United States
ORF8_27_*	ORF8	27	SRR14567581	27972	C	T	1	2021-03-16	United States
ORF8_52_I	ORF8	52	SRR14567581	28048	G	T	0,999689	2021-03-16	United States
ORF8_68_*	ORF8	68	SRR14567581	28095	A	T	0,974436	2021-03-16	United States
ORF8_73_C	ORF8	73	SRR14567581	28111	A	G	0,998846	2021-03-16	United States
N_1_L	N	1	SRR14567581	28274	A	T	0,129032	2021-03-16	United States
N_3_H	N	3	SRR14567581	28280	G	C	0,998836	2021-03-16	United States
N_3_V	N	3	SRR14567581	28281	A	T	0,998541	2021-03-16	United States
N_3_E	N	3	SRR14567581	28282	T	A	0,998422	2021-03-16	United States
N_203_K	N	203	SRR14567581	28881	G	A	0,998666	2021-03-16	United States
N_204_R	N	204	SRR14567581	28883	G	C	0,999566	2021-03-16	United States
N_235_F	N	235	SRR14567581	28977	C	T	0,999775	2021-03-16	United States
ORF1ab_1001_I	ORF1ab	1001	SRR14567582	3267	C	T	0,999117	2021-04-04	United States
ORF1ab_1708_D	ORF1ab	1708	SRR14567582	5388	C	A	0,999962	2021-04-04	United States
ORF1ab_3603_NA	ORF1ab	3603	SRR14567582	11074	C	-T	0,0501368	2021-04-04	United States
ORF1ab_3674_NA	ORF1ab	3674	SRR14567582	11287	G	-TCTGGTTTT	0,995268	2021-04-04	United States
ORF1ab_218_L	ORF1ab	218	SRR14567582	14120	C	T	0,999742	2021-04-04	United States
ORF1ab_314_L	ORF1ab	314	SRR14567582	14408	C	T	0,999828	2021-04-04	United States
ORF1ab_1089_L	ORF1ab	1089	SRR14567582	16733	C	T	1	2021-04-04	United States
ORF1ab_1975_S	ORF1ab	1975	SRR14567582	19390	C	T	1	2021-04-04	United States
S_68_NA	S	68	SRR14567582	21764	A	-TACATG	0,987811	2021-04-04	United States
S_143_NA	S	143	SRR14567582	21990	T	-TTA	0,994843	2021-04-04	United States
S_501_Y	S	501	SRR14567582	23063	A	T	0,999813	2021-04-04	United States
S_570_D	S	570	SRR14567582	23271	C	A	0,998371	2021-04-04	United States
S_614_G	S	614	SRR14567582	23403	A	G	0,999908	2021-04-04	United States
S_681_H	S	681	SRR14567582	23604	C	A	0,999418	2021-04-04	United States
S_716_I	S	716	SRR14567582	23709	C	T	0,999647	2021-04-04	United States
S_982_A	S	982	SRR14567582	24506	T	G	0,999313	2021-04-04	United States
S_1118_H	S	1118	SRR14567582	24914	G	C	0,99991	2021-04-04	United States
ORF8_27_*	ORF8	27	SRR14567582	27972	C	T	0,999645	2021-04-04	United States
ORF8_52_I	ORF8	52	SRR14567582	28048	G	T	0,999629	2021-04-04	United States
ORF8_68_*	ORF8	68	SRR14567582	28095	A	T	0,980861	2021-04-04	United States
ORF8_73_C	ORF8	73	SRR14567582	28111	A	G	0,989616	2021-04-04	United States
N_3_H	N	3	SRR14567582	28280	G	C	0,992901	2021-04-04	United States
N_3_V	N	3	SRR14567582	28281	A	T	0,992647	2021-04-04	United States
N_3_E	N	3	SRR14567582	28282	T	A	0,992844	2021-04-04	United States
N_203_K	N	203	SRR14567582	28881	G	A	1	2021-04-04	United States
N_204_R	N	204	SRR14567582	28883	G	C	1	2021-04-04	United States
N_235_F	N	235	SRR14567582	28977	C	T	0,999058	2021-04-04	United States
ORF1ab_1001_I	ORF1ab	1001	SRR14567583	3267	C	T	0,999334	2021-03-10	United States
ORF1ab_1587_L	ORF1ab	1587	SRR14567583	5025	C	T	1	2021-03-10	United States
ORF1ab_1708_D	ORF1ab	1708	SRR14567583	5388	C	A	0,999758	2021-03-10	United States
ORF1ab_3674_NA	ORF1ab	3674	SRR14567583	11287	G	-TCTGGTTTT	0,995274	2021-03-10	United States
ORF1ab_218_L	ORF1ab	218	SRR14567583	14120	C	T	0,998568	2021-03-10	United States
ORF1ab_314_L	ORF1ab	314	SRR14567583	14408	C	T	0,99971	2021-03-10	United States
S_68_NA	S	68	SRR14567583	21764	A	-TACATG	0,97653	2021-03-10	United States
S_143_NA	S	143	SRR14567583	21990	T	-TTA	0,988477	2021-03-10	United States
S_501_Y	S	501	SRR14567583	23063	A	T	0,999263	2021-03-10	United States
S_570_D	S	570	SRR14567583	23271	C	A	0,999639	2021-03-10	United States
S_614_G	S	614	SRR14567583	23403	A	G	0,999796	2021-03-10	United States
S_681_H	S	681	SRR14567583	23604	C	A	0,996698	2021-03-10	United States
S_716_I	S	716	SRR14567583	23709	C	T	0,998156	2021-03-10	United States
S_982_A	S	982	SRR14567583	24506	T	G	0,99766	2021-03-10	United States
S_1118_H	S	1118	SRR14567583	24914	G	C	0,99506	2021-03-10	United States
ORF8_27_*	ORF8	27	SRR14567583	27972	C	T	1	2021-03-10	United States
ORF8_52_I	ORF8	52	SRR14567583	28048	G	T	1	2021-03-10	United States
ORF8_68_*	ORF8	68	SRR14567583	28095	A	T	0,972222	2021-03-10	United States
ORF8_73_C	ORF8	73	SRR14567583	28111	A	G	0,999756	2021-03-10	United States
N_3_H	N	3	SRR14567583	28280	G	C	0,999879	2021-03-10	United States
N_3_V	N	3	SRR14567583	28281	A	T	0,999698	2021-03-10	United States
N_3_E	N	3	SRR14567583	28282	T	A	0,999698	2021-03-10	United States
N_203_K	N	203	SRR14567583	28881	G	A	0,998623	2021-03-10	United States
N_204_R	N	204	SRR14567583	28883	G	C	1	2021-03-10	United States
N_235_F	N	235	SRR14567583	28977	C	T	1	2021-03-10	United States
ORF1ab_913_D	ORF1ab	913	SRR14567584	3004	G	T	0,998812	2021-03-09	United States
ORF1ab_1001_I	ORF1ab	1001	SRR14567584	3267	C	T	0,99956	2021-03-09	United States
ORF1ab_1708_D	ORF1ab	1708	SRR14567584	5388	C	A	0,999774	2021-03-09	United States
ORF1ab_2593_V	ORF1ab	2593	SRR14567584	8043	C	T	0,219633	2021-03-09	United States
ORF1ab_3674_NA	ORF1ab	3674	SRR14567584	11287	G	-TCTGGTTTT	0,996455	2021-03-09	United States
ORF1ab_218_L	ORF1ab	218	SRR14567584	14120	C	T	0,99929	2021-03-09	United States
ORF1ab_314_L	ORF1ab	314	SRR14567584	14408	C	T	0,999511	2021-03-09	United States
S_68_NA	S	68	SRR14567584	21764	A	-TACATG	0,98103	2021-03-09	United States
S_143_NA	S	143	SRR14567584	21990	T	-TTA	0,995861	2021-03-09	United States
S_501_Y	S	501	SRR14567584	23063	A	T	0,999621	2021-03-09	United States
S_570_D	S	570	SRR14567584	23271	C	A	0,999707	2021-03-09	United States
S_614_G	S	614	SRR14567584	23403	A	G	0,999807	2021-03-09	United States
S_681_H	S	681	SRR14567584	23604	C	A	0,998224	2021-03-09	United States
S_716_I	S	716	SRR14567584	23709	C	T	0,999934	2021-03-09	United States
S_982_A	S	982	SRR14567584	24506	T	G	0,999844	2021-03-09	United States
S_1118_H	S	1118	SRR14567584	24914	G	C	0,999282	2021-03-09	United States
ORF7a_3_T	ORF7a	3	SRR14567584	27401	T	C	0,999432	2021-03-09	United States
ORF8_27_*	ORF8	27	SRR14567584	27972	C	T	1	2021-03-09	United States
ORF8_52_I	ORF8	52	SRR14567584	28048	G	T	0,999349	2021-03-09	United States
ORF8_68_*	ORF8	68	SRR14567584	28095	A	T	0,982587	2021-03-09	United States
ORF8_73_C	ORF8	73	SRR14567584	28111	A	G	0,998928	2021-03-09	United States
N_3_H	N	3	SRR14567584	28280	G	C	0,999235	2021-03-09	United States
N_3_V	N	3	SRR14567584	28281	A	T	0,999123	2021-03-09	United States
N_3_E	N	3	SRR14567584	28282	T	A	0,998902	2021-03-09	United States
N_203_K	N	203	SRR14567584	28881	G	A	0,998179	2021-03-09	United States
N_204_R	N	204	SRR14567584	28883	G	C	0,999703	2021-03-09	United States
N_235_F	N	235	SRR14567584	28977	C	T	0,999079	2021-03-09	United States
ORF1ab_1214_S	ORF1ab	1214	SRR14567585	3906	T	C	0,0893582	2021-03-12	United States
ORF1ab_314_L	ORF1ab	314	SRR14567585	14408	C	T	0,999623	2021-03-12	United States
ORF1ab_1299_T	ORF1ab	1299	SRR14567585	17363	T	C	0,999421	2021-03-12	United States
ORF1ab_1362_R	ORF1ab	1362	SRR14567585	17551	G	A	0,999406	2021-03-12	United States
ORF1ab_1936_H	ORF1ab	1936	SRR14567585	19274	C	A	0,998322	2021-03-12	United States
ORF1ab_2401_T	ORF1ab	2401	SRR14567585	20668	G	A	0,999547	2021-03-12	United States
ORF1ab_2560_F	ORF1ab	2560	SRR14567585	21145	C	T	0,998349	2021-03-12	United States
S_152_L	S	152	SRR14567585	22017	G	T	0,999248	2021-03-12	United States
S_484_K	S	484	SRR14567585	23012	G	A	0,999476	2021-03-12	United States
S_614_G	S	614	SRR14567585	23403	A	G	0,999885	2021-03-12	United States
S_769_V	S	769	SRR14567585	23868	G	T	0,99961	2021-03-12	United States
M_28_L	M	28	SRR14567585	26604	T	C	1	2021-03-12	United States
N_187_L	N	187	SRR14567585	28833	C	T	0,99945	2021-03-12	United States
N_203_K	N	203	SRR14567585	28881	G	A	0,998294	2021-03-12	United States
N_204_R	N	204	SRR14567585	28883	G	C	0,998897	2021-03-12	United States
N_418_H	N	418	SRR14567585	29527	G	T	1	2021-03-12	United States
ORF1ab_1001_I	ORF1ab	1001	SRR14567586	3267	C	T	0,99892	2021-04-02	United States
ORF1ab_1708_D	ORF1ab	1708	SRR14567586	5388	C	A	0,999974	2021-04-02	United States
ORF1ab_2259_I	ORF1ab	2259	SRR14567586	7042	G	T	0,982143	2021-04-02	United States
ORF1ab_2685_T	ORF1ab	2685	SRR14567586	8318	C	A	0,968515	2021-04-02	United States
ORF1ab_3674_NA	ORF1ab	3674	SRR14567586	11287	G	-TCTGGTTTT	0,990446	2021-04-02	United States
ORF1ab_218_L	ORF1ab	218	SRR14567586	14120	C	T	0,998184	2021-04-02	United States
ORF1ab_314_L	ORF1ab	314	SRR14567586	14408	C	T	0,999952	2021-04-02	United States
S_68_NA	S	68	SRR14567586	21764	A	-TACATG	0,990265	2021-04-02	United States
S_143_NA	S	143	SRR14567586	21990	T	-TTA	0,995231	2021-04-02	United States
S_501_Y	S	501	SRR14567586	23063	A	T	0,999719	2021-04-02	United States
S_570_D	S	570	SRR14567586	23271	C	A	0,999246	2021-04-02	United States
S_614_G	S	614	SRR14567586	23403	A	G	0,999878	2021-04-02	United States
S_681_H	S	681	SRR14567586	23604	C	A	0,998059	2021-04-02	United States
S_716_I	S	716	SRR14567586	23709	C	T	0,999675	2021-04-02	United States
S_982_A	S	982	SRR14567586	24506	T	G	0,999579	2021-04-02	United States
S_1118_H	S	1118	SRR14567586	24914	G	C	0,999902	2021-04-02	United States
ORF8_27_*	ORF8	27	SRR14567586	27972	C	T	1	2021-04-02	United States
ORF8_52_I	ORF8	52	SRR14567586	28048	G	T	1	2021-04-02	United States
ORF8_61_F	ORF8	61	SRR14567586	28075	G	T	0,999703	2021-04-02	United States
ORF8_68_*	ORF8	68	SRR14567586	28095	A	T	0,973333	2021-04-02	United States
ORF8_73_C	ORF8	73	SRR14567586	28111	A	G	0,998424	2021-04-02	United States
N_1_L	N	1	SRR14567586	28274	A	T	0,113095	2021-04-02	United States
N_3_H	N	3	SRR14567586	28280	G	C	0,997927	2021-04-02	United States
N_3_V	N	3	SRR14567586	28281	A	T	0,997675	2021-04-02	United States
N_3_E	N	3	SRR14567586	28282	T	A	0,997626	2021-04-02	United States
N_151_L	N	151	SRR14567586	28725	C	T	0,999877	2021-04-02	United States
N_203_K	N	203	SRR14567586	28881	G	A	0,999325	2021-04-02	United States
N_204_R	N	204	SRR14567586	28883	G	C	1	2021-04-02	United States
N_235_F	N	235	SRR14567586	28977	C	T	1	2021-04-02	United States
ORF1ab_599_V	ORF1ab	599	SRR14567587	2061	C	T	0,998307	2021-04-04	United States
ORF1ab_681_F	ORF1ab	681	SRR14567587	2306	C	T	1	2021-04-04	United States
ORF1ab_1001_I	ORF1ab	1001	SRR14567587	3267	C	T	0,999861	2021-04-04	United States
ORF1ab_1708_D	ORF1ab	1708	SRR14567587	5388	C	A	0,999931	2021-04-04	United States
ORF1ab_3674_NA	ORF1ab	3674	SRR14567587	11287	G	-TCTGGTTTT	0,992333	2021-04-04	United States
ORF1ab_3966_R	ORF1ab	3966	SRR14567587	12162	A	G	0,999724	2021-04-04	United States
ORF1ab_314_L	ORF1ab	314	SRR14567587	14408	C	T	0,999763	2021-04-04	United States
ORF1ab_919_L	ORF1ab	919	SRR14567587	16223	A	T	0,999751	2021-04-04	United States
ORF1ab_1383_R	ORF1ab	1383	SRR14567587	17615	A	G	0,999607	2021-04-04	United States
ORF1ab_1727_S	ORF1ab	1727	SRR14567587	18646	C	T	0,999439	2021-04-04	United States
ORF1ab_2557_R	ORF1ab	2557	SRR14567587	21137	A	G	0,999796	2021-04-04	United States
S_68_NA	S	68	SRR14567587	21764	A	-TACATG	0,990541	2021-04-04	United States
S_143_NA	S	143	SRR14567587	21990	T	-TTA	0,993242	2021-04-04	United States
S_501_Y	S	501	SRR14567587	23063	A	T	0,999745	2021-04-04	United States
S_570_D	S	570	SRR14567587	23271	C	A	0,999308	2021-04-04	United States
S_614_G	S	614	SRR14567587	23403	A	G	0,999916	2021-04-04	United States
S_681_H	S	681	SRR14567587	23604	C	A	0,998658	2021-04-04	United States
S_716_I	S	716	SRR14567587	23709	C	T	0,999851	2021-04-04	United States
S_982_A	S	982	SRR14567587	24506	T	G	0,999603	2021-04-04	United States
S_1118_H	S	1118	SRR14567587	24914	G	C	0,999848	2021-04-04	United States
S_1191_N	S	1191	SRR14567587	25135	G	T	0,998718	2021-04-04	United States
ORF8_27_*	ORF8	27	SRR14567587	27972	C	T	1	2021-04-04	United States
ORF8_52_I	ORF8	52	SRR14567587	28048	G	T	1	2021-04-04	United States
ORF8_73_C	ORF8	73	SRR14567587	28111	A	G	0,999693	2021-04-04	United States
N_3_H	N	3	SRR14567587	28280	G	C	0,999746	2021-04-04	United States
N_3_V	N	3	SRR14567587	28281	A	T	0,999831	2021-04-04	United States
N_3_E	N	3	SRR14567587	28282	T	A	0,999798	2021-04-04	United States
N_136_D	N	136	SRR14567587	28681	G	T	0,999767	2021-04-04	United States
N_203_K	N	203	SRR14567587	28881	G	A	1	2021-04-04	United States
N_204_R	N	204	SRR14567587	28883	G	C	1	2021-04-04	United States
N_235_F	N	235	SRR14567587	28977	C	T	1	2021-04-04	United States
ORF1ab_1001_I	ORF1ab	1001	SRR14567588	3267	C	T	0,99995	2021-04-03	United States
ORF1ab_1708_D	ORF1ab	1708	SRR14567588	5388	C	A	0,999818	2021-04-03	United States
ORF1ab_2230_T	ORF1ab	2230	SRR14567588	6954	T	C	0,996815	2021-04-03	United States
ORF1ab_2259_I	ORF1ab	2259	SRR14567588	7042	G	T	0,998569	2021-04-03	United States
ORF1ab_3674_NA	ORF1ab	3674	SRR14567588	11287	G	-TCTGGTTTT	0,997167	2021-04-03	United States
ORF1ab_218_L	ORF1ab	218	SRR14567588	14120	C	T	0,999325	2021-04-03	United States
ORF1ab_314_L	ORF1ab	314	SRR14567588	14408	C	T	0,999692	2021-04-03	United States
S_68_NA	S	68	SRR14567588	21764	A	-TACATG	0,986313	2021-04-03	United States
S_143_NA	S	143	SRR14567588	21990	T	-TTA	0,997196	2021-04-03	United States
S_501_Y	S	501	SRR14567588	23063	A	T	0,999669	2021-04-03	United States
S_570_D	S	570	SRR14567588	23271	C	A	0,999761	2021-04-03	United States
S_614_G	S	614	SRR14567588	23403	A	G	0,999848	2021-04-03	United States
S_681_H	S	681	SRR14567588	23604	C	A	0,999398	2021-04-03	United States
S_716_I	S	716	SRR14567588	23709	C	T	0,999658	2021-04-03	United States
S_982_A	S	982	SRR14567588	24506	T	G	0,999468	2021-04-03	United States
S_1118_H	S	1118	SRR14567588	24914	G	C	0,999765	2021-04-03	United States
ORF8_27_*	ORF8	27	SRR14567588	27972	C	T	0,999853	2021-04-03	United States
ORF8_52_I	ORF8	52	SRR14567588	28048	G	T	1	2021-04-03	United States
ORF8_61_F	ORF8	61	SRR14567588	28075	G	T	0,999849	2021-04-03	United States
ORF8_68_*	ORF8	68	SRR14567588	28095	A	T	0,979781	2021-04-03	United States
ORF8_73_C	ORF8	73	SRR14567588	28111	A	G	0,999725	2021-04-03	United States
N_1_L	N	1	SRR14567588	28274	A	T	0,0642202	2021-04-03	United States
N_3_H	N	3	SRR14567588	28280	G	C	0,999879	2021-04-03	United States
N_3_V	N	3	SRR14567588	28281	A	T	0,999774	2021-04-03	United States
N_3_E	N	3	SRR14567588	28282	T	A	0,999594	2021-04-03	United States
N_203_K	N	203	SRR14567588	28881	G	A	0,998898	2021-04-03	United States
N_204_R	N	204	SRR14567588	28883	G	C	1	2021-04-03	United States
N_235_F	N	235	SRR14567588	28977	C	T	0,999583	2021-04-03	United States
ORF1ab_265_I	ORF1ab	265	SRR14567589	1059	C	T	0,99978	2021-04-03	United States
ORF1ab_1679_S	ORF1ab	1679	SRR14567589	5300	G	T	0,999701	2021-04-03	United States
ORF1ab_3162_E	ORF1ab	3162	SRR14567589	9749	A	G	1	2021-04-03	United States
ORF1ab_3201_P	ORF1ab	3201	SRR14567589	9867	T	C	0,999491	2021-04-03	United States
ORF1ab_3209_V	ORF1ab	3209	SRR14567589	9891	C	T	0,999299	2021-04-03	United States
ORF1ab_3627_V	ORF1ab	3627	SRR14567589	11144	A	G	0,999564	2021-04-03	United States
ORF1ab_3674_NA	ORF1ab	3674	SRR14567589	11287	G	-TCTGGTTTT	0,994877	2021-04-03	United States
ORF1ab_3847_I	ORF1ab	3847	SRR14567589	11804	G	A	0,999791	2021-04-03	United States
ORF1ab_314_L	ORF1ab	314	SRR14567589	14408	C	T	0,999873	2021-04-03	United States
S_155_R	S	155	SRR14567589	22025	A	C	0,999562	2021-04-03	United States
S_157_S	S	157	SRR14567589	22032	T	C	0,99949	2021-04-03	United States
S_452_R	S	452	SRR14567589	22917	T	G	0,999655	2021-04-03	United States
S_614_G	S	614	SRR14567589	23403	A	G	0,999907	2021-04-03	United States
S_859_N	S	859	SRR14567589	24138	C	A	0,999306	2021-04-03	United States
S_950_H	S	950	SRR14567589	24410	G	C	0,999032	2021-04-03	United States
ORF3a_42_L	ORF3a	42	SRR14567589	25517	C	T	0,997771	2021-04-03	United States
ORF3a_57_H	ORF3a	57	SRR14567589	25563	G	T	0,999674	2021-04-03	United States
ORF3a_104_L	ORF3a	104	SRR14567589	25703	C	T	0,995438	2021-04-03	United States
ORF8_11_I	ORF8	11	SRR14567589	27925	C	T	1	2021-04-03	United States
ORF8_51_S	ORF8	51	SRR14567589	28044	G	T	0,999595	2021-04-03	United States
N_205_I	N	205	SRR14567589	28887	C	T	0,999573	2021-04-03	United States
N_234_I	N	234	SRR14567589	28975	G	A	0,999527	2021-04-03	United States
ORF1ab_280_L	ORF1ab	280	SRR14567590	1103	A	T	0,999705	2021-04-01	United States
ORF1ab_1001_I	ORF1ab	1001	SRR14567590	3267	C	T	0,999319	2021-04-01	United States
ORF1ab_1708_D	ORF1ab	1708	SRR14567590	5388	C	A	0,999746	2021-04-01	United States
ORF1ab_3674_NA	ORF1ab	3674	SRR14567590	11287	G	-TCTGGTTTT	0,993919	2021-04-01	United States
ORF1ab_314_L	ORF1ab	314	SRR14567590	14408	C	T	0,999814	2021-04-01	United States
S_68_NA	S	68	SRR14567590	21764	A	-TACATG	0,988481	2021-04-01	United States
S_143_NA	S	143	SRR14567590	21990	T	-TTA	0,994679	2021-04-01	United States
S_501_Y	S	501	SRR14567590	23063	A	T	0,999765	2021-04-01	United States
S_570_D	S	570	SRR14567590	23271	C	A	0,997568	2021-04-01	United States
S_614_G	S	614	SRR14567590	23403	A	G	0,999873	2021-04-01	United States
S_681_H	S	681	SRR14567590	23604	C	A	0,999461	2021-04-01	United States
S_716_I	S	716	SRR14567590	23709	C	T	1	2021-04-01	United States
S_982_A	S	982	SRR14567590	24506	T	G	0,998945	2021-04-01	United States
S_1118_H	S	1118	SRR14567590	24914	G	C	0,999786	2021-04-01	United States
ORF3a_131_C	ORF3a	131	SRR14567590	25785	G	T	0,999469	2021-04-01	United States
ORF8_27_*	ORF8	27	SRR14567590	27972	C	T	0,999622	2021-04-01	United States
ORF8_52_I	ORF8	52	SRR14567590	28048	G	T	1	2021-04-01	United States
ORF8_68_*	ORF8	68	SRR14567590	28095	A	T	0,985069	2021-04-01	United States
ORF8_73_C	ORF8	73	SRR14567590	28111	A	G	0,993972	2021-04-01	United States
N_3_H	N	3	SRR14567590	28280	G	C	0,996088	2021-04-01	United States
N_3_V	N	3	SRR14567590	28281	A	T	0,995868	2021-04-01	United States
N_3_E	N	3	SRR14567590	28282	T	A	0,996041	2021-04-01	United States
N_203_K	N	203	SRR14567590	28881	G	A	0,999231	2021-04-01	United States
N_204_R	N	204	SRR14567590	28883	G	C	0,998988	2021-04-01	United States
N_235_F	N	235	SRR14567590	28977	C	T	1	2021-04-01	United States
ORF1ab_1001_I	ORF1ab	1001	SRR14567591	3267	C	T	0,999911	2021-03-16	United States
ORF1ab_1708_D	ORF1ab	1708	SRR14567591	5388	C	A	0,999834	2021-03-16	United States
ORF1ab_3674_NA	ORF1ab	3674	SRR14567591	11287	G	-TCTGGTTTT	0,997002	2021-03-16	United States
ORF1ab_218_L	ORF1ab	218	SRR14567591	14120	C	T	0,999183	2021-03-16	United States
ORF1ab_314_L	ORF1ab	314	SRR14567591	14408	C	T	0,999591	2021-03-16	United States
ORF1ab_1089_L	ORF1ab	1089	SRR14567591	16733	C	T	1	2021-03-16	United States
ORF1ab_1975_S	ORF1ab	1975	SRR14567591	19390	C	T	1	2021-03-16	United States
S_68_NA	S	68	SRR14567591	21764	A	-TACATG	0,981081	2021-03-16	United States
S_143_NA	S	143	SRR14567591	21990	T	-TTA	0,994415	2021-03-16	United States
S_501_Y	S	501	SRR14567591	23063	A	T	0,999755	2021-03-16	United States
S_570_D	S	570	SRR14567591	23271	C	A	0,999434	2021-03-16	United States
S_614_G	S	614	SRR14567591	23403	A	G	0,99968	2021-03-16	United States
S_681_H	S	681	SRR14567591	23604	C	A	0,997886	2021-03-16	United States
S_716_I	S	716	SRR14567591	23709	C	T	0,999642	2021-03-16	United States
S_982_A	S	982	SRR14567591	24506	T	G	0,999851	2021-03-16	United States
S_1118_H	S	1118	SRR14567591	24914	G	C	0,999434	2021-03-16	United States
ORF8_27_*	ORF8	27	SRR14567591	27972	C	T	1	2021-03-16	United States
ORF8_52_I	ORF8	52	SRR14567591	28048	G	T	1	2021-03-16	United States
ORF8_68_*	ORF8	68	SRR14567591	28095	A	T	0,982906	2021-03-16	United States
ORF8_73_C	ORF8	73	SRR14567591	28111	A	G	0,999214	2021-03-16	United States
N_3_H	N	3	SRR14567591	28280	G	C	0,99884	2021-03-16	United States
N_3_V	N	3	SRR14567591	28281	A	T	0,998704	2021-03-16	United States
N_3_E	N	3	SRR14567591	28282	T	A	0,998775	2021-03-16	United States
N_136_A	N	136	SRR14567591	28680	A	C	0,999264	2021-03-16	United States
N_203_K	N	203	SRR14567591	28881	G	A	0,99835	2021-03-16	United States
N_204_R	N	204	SRR14567591	28883	G	C	0,999462	2021-03-16	United States
N_235_F	N	235	SRR14567591	28977	C	T	0,999454	2021-03-16	United States
ORF1ab_540_V	ORF1ab	540	SRR14567592	1884	C	T	0,996532	2021-03-11	United States
ORF1ab_644_E	ORF1ab	644	SRR14567592	2197	C	A	0,055661	2021-03-11	United States
ORF1ab_665_I	ORF1ab	665	SRR14567592	2258	G	A	0,998201	2021-03-11	United States
ORF1ab_908_V	ORF1ab	908	SRR14567592	2987	T	G	0,999622	2021-03-11	United States
ORF1ab_964_V	ORF1ab	964	SRR14567592	3156	C	T	0,99887	2021-03-11	United States
ORF1ab_2057_M	ORF1ab	2057	SRR14567592	6436	A	G	0,998934	2021-03-11	United States
ORF1ab_2059_R	ORF1ab	2059	SRR14567592	6441	A	G	0,998994	2021-03-11	United States
ORF1ab_2495_I	ORF1ab	2495	SRR14567592	7749	C	T	0,999261	2021-03-11	United States
ORF1ab_2980_G	ORF1ab	2980	SRR14567592	9204	A	G	0,996086	2021-03-11	United States
ORF1ab_3603_NA	ORF1ab	3603	SRR14567592	11074	C	-T	0,0504094	2021-03-11	United States
ORF1ab_314_L	ORF1ab	314	SRR14567592	14408	C	T	0,999699	2021-03-11	United States
ORF1ab_1567_S	ORF1ab	1567	SRR14567592	18166	C	T	0,24715	2021-03-11	United States
S_142_S	S	142	SRR14567592	21986	G	A	1	2021-03-11	United States
S_614_G	S	614	SRR14567592	23403	A	G	0,999717	2021-03-11	United States
S_677_H	S	677	SRR14567592	23593	G	T	0,999711	2021-03-11	United States
N_194_L	N	194	SRR14567592	28854	C	T	0,999778	2021-03-11	United States
N_391_I	N	391	SRR14567592	29445	C	T	0,996852	2021-03-11	United States
ORF1ab_1001_I	ORF1ab	1001	SRR14567593	3267	C	T	0,999794	2021-03-09	United States
ORF1ab_1708_D	ORF1ab	1708	SRR14567593	5388	C	A	0,999864	2021-03-09	United States
ORF1ab_2230_T	ORF1ab	2230	SRR14567593	6954	T	C	1	2021-03-09	United States
ORF1ab_3620_V	ORF1ab	3620	SRR14567593	11124	C	T	0,999929	2021-03-09	United States
ORF1ab_3674_NA	ORF1ab	3674	SRR14567593	11287	G	-TCTGGTTTT	0,996711	2021-03-09	United States
ORF1ab_218_L	ORF1ab	218	SRR14567593	14120	C	T	0,999469	2021-03-09	United States
ORF1ab_314_L	ORF1ab	314	SRR14567593	14408	C	T	0,999542	2021-03-09	United States
ORF1ab_1975_S	ORF1ab	1975	SRR14567593	19390	C	T	1	2021-03-09	United States
S_68_NA	S	68	SRR14567593	21764	A	-TACATG	0,982671	2021-03-09	United States
S_143_NA	S	143	SRR14567593	21990	T	-TTA	0,993964	2021-03-09	United States
S_367_F	S	367	SRR14567593	22661	G	T	0,999554	2021-03-09	United States
S_501_Y	S	501	SRR14567593	23063	A	T	0,999568	2021-03-09	United States
S_570_D	S	570	SRR14567593	23271	C	A	0,999606	2021-03-09	United States
S_614_G	S	614	SRR14567593	23403	A	G	0,999919	2021-03-09	United States
S_681_H	S	681	SRR14567593	23604	C	A	0,998406	2021-03-09	United States
S_716_I	S	716	SRR14567593	23709	C	T	0,999854	2021-03-09	United States
S_982_A	S	982	SRR14567593	24506	T	G	0,999653	2021-03-09	United States
S_1118_H	S	1118	SRR14567593	24914	G	C	0,999827	2021-03-09	United States
ORF3a_267_S	ORF3a	267	SRR14567593	26191	C	T	1	2021-03-09	United States
ORF8_27_*	ORF8	27	SRR14567593	27972	C	T	0,999388	2021-03-09	United States
ORF8_52_I	ORF8	52	SRR14567593	28048	G	T	1	2021-03-09	United States
ORF8_68_*	ORF8	68	SRR14567593	28095	A	T	0,94958	2021-03-09	United States
ORF8_73_C	ORF8	73	SRR14567593	28111	A	G	0,999721	2021-03-09	United States
N_3_H	N	3	SRR14567593	28280	G	C	0,999773	2021-03-09	United States
N_3_V	N	3	SRR14567593	28281	A	T	0,999707	2021-03-09	United States
N_3_E	N	3	SRR14567593	28282	T	A	0,999644	2021-03-09	United States
N_203_K	N	203	SRR14567593	28881	G	A	0,99649	2021-03-09	United States
N_204_R	N	204	SRR14567593	28883	G	C	1	2021-03-09	United States
N_235_F	N	235	SRR14567593	28977	C	T	0,999253	2021-03-09	United States
ORF1ab_1001_I	ORF1ab	1001	SRR14567594	3267	C	T	0,998942	2021-03-10	United States
ORF1ab_1270_F	ORF1ab	1270	SRR14567594	4073	C	T	0,22155	2021-03-10	United States
ORF1ab_1708_D	ORF1ab	1708	SRR14567594	5388	C	A	0,999618	2021-03-10	United States
ORF1ab_3674_NA	ORF1ab	3674	SRR14567594	11287	G	-TCTGGTTTT	0,98931	2021-03-10	United States
ORF1ab_218_L	ORF1ab	218	SRR14567594	14120	C	T	0,999437	2021-03-10	United States
ORF1ab_314_L	ORF1ab	314	SRR14567594	14408	C	T	0,999696	2021-03-10	United States
ORF1ab_976_S	ORF1ab	976	SRR14567594	16393	C	T	0,999296	2021-03-10	United States
ORF1ab_1975_S	ORF1ab	1975	SRR14567594	19390	C	T	1	2021-03-10	United States
S_68_NA	S	68	SRR14567594	21764	A	-TACATG	0,98045	2021-03-10	United States
S_143_NA	S	143	SRR14567594	21990	T	-TTA	0,993035	2021-03-10	United States
S_501_Y	S	501	SRR14567594	23063	A	T	0,998915	2021-03-10	United States
S_570_D	S	570	SRR14567594	23271	C	A	0,999222	2021-03-10	United States
S_614_G	S	614	SRR14567594	23403	A	G	0,999756	2021-03-10	United States
S_681_H	S	681	SRR14567594	23604	C	A	0,999388	2021-03-10	United States
S_716_I	S	716	SRR14567594	23709	C	T	0,999796	2021-03-10	United States
S_982_A	S	982	SRR14567594	24506	T	G	0,99972	2021-03-10	United States
S_1118_H	S	1118	SRR14567594	24914	G	C	0,999475	2021-03-10	United States
ORF8_27_*	ORF8	27	SRR14567594	27972	C	T	1	2021-03-10	United States
ORF8_52_I	ORF8	52	SRR14567594	28048	G	T	1	2021-03-10	United States
ORF8_68_*	ORF8	68	SRR14567594	28095	A	T	0,949153	2021-03-10	United States
ORF8_73_C	ORF8	73	SRR14567594	28111	A	G	0,997965	2021-03-10	United States
N_3_H	N	3	SRR14567594	28280	G	C	0,997528	2021-03-10	United States
N_3_V	N	3	SRR14567594	28281	A	T	0,997428	2021-03-10	United States
N_3_E	N	3	SRR14567594	28282	T	A	0,997258	2021-03-10	United States
N_203_K	N	203	SRR14567594	28881	G	A	0,997734	2021-03-10	United States
N_204_R	N	204	SRR14567594	28883	G	C	0,999632	2021-03-10	United States
N_235_F	N	235	SRR14567594	28977	C	T	1	2021-03-10	United States
ORF1ab_665_I	ORF1ab	665	SRR14567595	2258	G	A	1	2021-03-10	United States
ORF1ab_2059_R	ORF1ab	2059	SRR14567595	6441	A	G	0,99894	2021-03-10	United States
ORF1ab_2344_V	ORF1ab	2344	SRR14567595	7296	C	T	0,996294	2021-03-10	United States
ORF1ab_2980_G	ORF1ab	2980	SRR14567595	9204	A	G	0,999271	2021-03-10	United States
ORF1ab_3041_S	ORF1ab	3041	SRR14567595	9387	T	C	0,999414	2021-03-10	United States
ORF1ab_3081_S	ORF1ab	3081	SRR14567595	9507	A	G	0,997016	2021-03-10	United States
ORF1ab_314_L	ORF1ab	314	SRR14567595	14408	C	T	0,999692	2021-03-10	United States
ORF1ab_1351_F	ORF1ab	1351	SRR14567595	17518	C	T	0,999545	2021-03-10	United States
ORF1ab_1424_A	ORF1ab	1424	SRR14567595	17737	A	G	0,991906	2021-03-10	United States
S_614_G	S	614	SRR14567595	23403	A	G	0,999778	2021-03-10	United States
N_194_L	N	194	SRR14567595	28854	C	T	1	2021-03-10	United States
N_326_S	N	326	SRR14567595	29249	C	T	0,998473	2021-03-10	United States
N_391_I	N	391	SRR14567595	29445	C	T	0,999249	2021-03-10	United States
ORF10_4_V	ORF10	4	SRR14567595	29567	A	G	0,999611	2021-03-10	United States
ORF1ab_44_R	ORF1ab	44	SRR14567596	396	A	G	0,999123	2021-03-11	United States
ORF1ab_1001_I	ORF1ab	1001	SRR14567596	3267	C	T	0,999333	2021-03-11	United States
ORF1ab_1708_D	ORF1ab	1708	SRR14567596	5388	C	A	0,999722	2021-03-11	United States
ORF1ab_3674_NA	ORF1ab	3674	SRR14567596	11287	G	-TCTGGTTTT	0,993672	2021-03-11	United States
ORF1ab_218_L	ORF1ab	218	SRR14567596	14120	C	T	0,998805	2021-03-11	United States
ORF1ab_314_L	ORF1ab	314	SRR14567596	14408	C	T	0,999724	2021-03-11	United States
ORF1ab_1975_S	ORF1ab	1975	SRR14567596	19390	C	T	1	2021-03-11	United States
S_68_NA	S	68	SRR14567596	21764	A	-TACATG	0,979652	2021-03-11	United States
S_143_NA	S	143	SRR14567596	21990	T	-TTA	0,995701	2021-03-11	United States
S_501_Y	S	501	SRR14567596	23063	A	T	0,999676	2021-03-11	United States
S_570_D	S	570	SRR14567596	23271	C	A	0,999646	2021-03-11	United States
S_614_G	S	614	SRR14567596	23403	A	G	0,999715	2021-03-11	United States
S_681_H	S	681	SRR14567596	23604	C	A	0,9986	2021-03-11	United States
S_716_I	S	716	SRR14567596	23709	C	T	1	2021-03-11	United States
S_982_A	S	982	SRR14567596	24506	T	G	0,999132	2021-03-11	United States
S_1118_H	S	1118	SRR14567596	24914	G	C	0,999116	2021-03-11	United States
ORF8_27_*	ORF8	27	SRR14567596	27972	C	T	0,999064	2021-03-11	United States
ORF8_52_I	ORF8	52	SRR14567596	28048	G	T	0,999514	2021-03-11	United States
ORF8_68_*	ORF8	68	SRR14567596	28095	A	T	0,986977	2021-03-11	United States
ORF8_73_C	ORF8	73	SRR14567596	28111	A	G	0,99734	2021-03-11	United States
N_3_H	N	3	SRR14567596	28280	G	C	0,997385	2021-03-11	United States
N_3_V	N	3	SRR14567596	28281	A	T	0,997412	2021-03-11	United States
N_3_E	N	3	SRR14567596	28282	T	A	0,997363	2021-03-11	United States
N_203_K	N	203	SRR14567596	28881	G	A	0,997434	2021-03-11	United States
N_204_R	N	204	SRR14567596	28883	G	C	0,999688	2021-03-11	United States
N_235_F	N	235	SRR14567596	28977	C	T	1	2021-03-11	United States
ORF1ab_438_A	ORF1ab	438	SRR14567597	1578	T	C	0,99787	2021-03-13	United States
ORF1ab_2118_D	ORF1ab	2118	SRR14567597	6618	G	A	0,999726	2021-03-13	United States
ORF1ab_2259_L	ORF1ab	2259	SRR14567597	7040	A	C	0,771654	2021-03-13	United States
ORF1ab_2523_T	ORF1ab	2523	SRR14567597	7833	A	C	0,998919	2021-03-13	United States
ORF1ab_181_I	ORF1ab	181	SRR14567597	14008	G	A	0,999846	2021-03-13	United States
ORF1ab_314_L	ORF1ab	314	SRR14567597	14408	C	T	0,999477	2021-03-13	United States
S_614_G	S	614	SRR14567597	23403	A	G	0,999824	2021-03-13	United States
S_681_H	S	681	SRR14567597	23604	C	A	0,998672	2021-03-13	United States
ORF3a_85_F	ORF3a	85	SRR14567597	25647	G	T	1	2021-03-13	United States
ORF6_29_F	ORF6	29	SRR14567597	27286	C	T	0,999348	2021-03-13	United States
ORF6_51_L	ORF6	51	SRR14567597	27353	A	T	0,99953	2021-03-13	United States
N_194_L	N	194	SRR14567597	28854	C	T	0,999294	2021-03-13	United States
ORF1ab_1088_N	ORF1ab	1088	SRR14567598	3527	G	A	0,0738673	2021-03-13	United States
ORF1ab_1398_V	ORF1ab	1398	SRR14567598	4457	A	G	0,998975	2021-03-13	United States
ORF1ab_1881_I	ORF1ab	1881	SRR14567598	5907	C	T	0,999671	2021-03-13	United States
ORF1ab_3674_NA	ORF1ab	3674	SRR14567598	11287	G	-TCTGGTTTT	0,986835	2021-03-13	United States
ORF1ab_4016_V	ORF1ab	4016	SRR14567598	12312	C	T	0,998888	2021-03-13	United States
ORF1ab_4304_I	ORF1ab	4304	SRR14567598	13176	C	T	0,998446	2021-03-13	United States
ORF1ab_314_L	ORF1ab	314	SRR14567598	14408	C	T	0,999781	2021-03-13	United States
ORF1ab_574_G	ORF1ab	574	SRR14567598	15187	A	G	0,999184	2021-03-13	United States
S_214_NA	S	214	SRR14567598	22204	T	+ACAGATCGA	0,574901	2021-03-13	United States
S_414_K	S	414	SRR14567598	22802	C	A	0,999498	2021-03-13	United States
S_614_G	S	614	SRR14567598	23403	A	G	0,99998	2021-03-13	United States
S_716_I	S	716	SRR14567598	23709	C	T	0,999417	2021-03-13	United States
S_892_V	S	892	SRR14567598	24237	C	T	0,999561	2021-03-13	United States
ORF3a_18_NA	ORF3a	18	SRR14567598	25445	G	-TGAAATCAAGGATGCTACTCCTTCAGATTT	0,991899	2021-03-13	United States
ORF3a_172_C	ORF3a	172	SRR14567598	25906	G	T	1	2021-03-13	United States
N_3_H	N	3	SRR14567598	28280	G	C	0,999748	2021-03-13	United States
N_3_V	N	3	SRR14567598	28281	A	T	0,999623	2021-03-13	United States
N_3_E	N	3	SRR14567598	28282	T	A	0,999477	2021-03-13	United States
N_205_I	N	205	SRR14567598	28887	C	T	0,99927	2021-03-13	United States
ORF1ab_1001_I	ORF1ab	1001	SRR14567599	3267	C	T	0,999456	2021-03-13	United States
ORF1ab_1708_D	ORF1ab	1708	SRR14567599	5388	C	A	0,99965	2021-03-13	United States
ORF1ab_3674_NA	ORF1ab	3674	SRR14567599	11287	G	-TCTGGTTTT	0,993133	2021-03-13	United States
ORF1ab_218_L	ORF1ab	218	SRR14567599	14120	C	T	0,998963	2021-03-13	United States
ORF1ab_314_L	ORF1ab	314	SRR14567599	14408	C	T	0,999702	2021-03-13	United States
ORF1ab_1089_L	ORF1ab	1089	SRR14567599	16733	C	T	0,999271	2021-03-13	United States
ORF1ab_1975_S	ORF1ab	1975	SRR14567599	19390	C	T	1	2021-03-13	United States
S_68_NA	S	68	SRR14567599	21764	A	-TACATG	0,986543	2021-03-13	United States
S_143_NA	S	143	SRR14567599	21990	T	-TTA	0,994638	2021-03-13	United States
S_501_Y	S	501	SRR14567599	23063	A	T	0,999476	2021-03-13	United States
S_570_D	S	570	SRR14567599	23271	C	A	0,999703	2021-03-13	United States
S_614_G	S	614	SRR14567599	23403	A	G	0,999802	2021-03-13	United States
S_681_H	S	681	SRR14567599	23604	C	A	0,999143	2021-03-13	United States
S_716_I	S	716	SRR14567599	23709	C	T	0,999387	2021-03-13	United States
S_982_A	S	982	SRR14567599	24506	T	G	0,999715	2021-03-13	United States
S_1118_H	S	1118	SRR14567599	24914	G	C	0,999529	2021-03-13	United States
M_94_I	M	94	SRR14567599	26803	G	T	0,190053	2021-03-13	United States
ORF8_27_*	ORF8	27	SRR14567599	27972	C	T	1	2021-03-13	United States
ORF8_52_I	ORF8	52	SRR14567599	28048	G	T	0,999593	2021-03-13	United States
ORF8_68_*	ORF8	68	SRR14567599	28095	A	T	0,99098	2021-03-13	United States
ORF8_73_C	ORF8	73	SRR14567599	28111	A	G	0,998659	2021-03-13	United States
N_3_H	N	3	SRR14567599	28280	G	C	0,999172	2021-03-13	United States
N_3_V	N	3	SRR14567599	28281	A	T	0,999054	2021-03-13	United States
N_3_E	N	3	SRR14567599	28282	T	A	0,998997	2021-03-13	United States
N_65_R	N	65	SRR14567599	28467	A	G	1	2021-03-13	United States
N_203_K	N	203	SRR14567599	28881	G	A	0,999181	2021-03-13	United States
N_204_R	N	204	SRR14567599	28883	G	C	0,999601	2021-03-13	United States
N_235_F	N	235	SRR14567599	28977	C	T	0,999574	2021-03-13	United States
ORF1ab_265_I	ORF1ab	265	SRR14567600	1059	C	T	0,999755	2021-04-02	United States
ORF1ab_804_L	ORF1ab	804	SRR14567600	2676	C	T	0,999258	2021-04-02	United States
ORF1ab_1679_S	ORF1ab	1679	SRR14567600	5300	G	T	0,999913	2021-04-02	United States
ORF1ab_3162_E	ORF1ab	3162	SRR14567600	9749	A	G	0,999975	2021-04-02	United States
ORF1ab_3201_P	ORF1ab	3201	SRR14567600	9867	T	C	0,999664	2021-04-02	United States
ORF1ab_3209_V	ORF1ab	3209	SRR14567600	9891	C	T	0,999626	2021-04-02	United States
ORF1ab_3603_NA	ORF1ab	3603	SRR14567600	11074	C	-T	0,0522785	2021-04-02	United States
ORF1ab_3674_NA	ORF1ab	3674	SRR14567600	11287	G	-TCTGGTTTT	0,996508	2021-04-02	United States
ORF1ab_3847_I	ORF1ab	3847	SRR14567600	11804	G	A	0,999728	2021-04-02	United States
ORF1ab_314_L	ORF1ab	314	SRR14567600	14408	C	T	0,999895	2021-04-02	United States
S_155_R	S	155	SRR14567600	22025	A	C	0,999883	2021-04-02	United States
S_157_S	S	157	SRR14567600	22032	T	C	0,999812	2021-04-02	United States
S_452_R	S	452	SRR14567600	22917	T	G	0,999784	2021-04-02	United States
S_614_G	S	614	SRR14567600	23403	A	G	0,999885	2021-04-02	United States
S_732_I	S	732	SRR14567600	23757	C	T	0,254007	2021-04-02	United States
S_859_N	S	859	SRR14567600	24138	C	A	0,999206	2021-04-02	United States
S_950_H	S	950	SRR14567600	24410	G	C	0,999549	2021-04-02	United States
ORF3a_42_L	ORF3a	42	SRR14567600	25517	C	T	0,998738	2021-04-02	United States
ORF3a_57_H	ORF3a	57	SRR14567600	25563	G	T	0,999868	2021-04-02	United States
ORF3a_104_L	ORF3a	104	SRR14567600	25703	C	T	0,996418	2021-04-02	United States
ORF8_11_I	ORF8	11	SRR14567600	27925	C	T	0,99978	2021-04-02	United States
ORF8_51_S	ORF8	51	SRR14567600	28044	G	T	1	2021-04-02	United States
N_205_I	N	205	SRR14567600	28887	C	T	0,999559	2021-04-02	United States
N_234_I	N	234	SRR14567600	28975	G	A	1	2021-04-02	United States
ORF1ab_1001_I	ORF1ab	1001	SRR14567601	3267	C	T	0,999898	2021-04-02	United States
ORF1ab_1004_A	ORF1ab	1004	SRR14567601	3275	A	G	0,999724	2021-04-02	United States
ORF1ab_1708_D	ORF1ab	1708	SRR14567601	5388	C	A	0,999882	2021-04-02	United States
ORF1ab_2230_T	ORF1ab	2230	SRR14567601	6954	T	C	1	2021-04-02	United States
ORF1ab_3603_NA	ORF1ab	3603	SRR14567601	11074	C	-T	0,0500856	2021-04-02	United States
ORF1ab_3674_NA	ORF1ab	3674	SRR14567601	11287	G	-TCTGGTTTT	0,993621	2021-04-02	United States
ORF1ab_218_L	ORF1ab	218	SRR14567601	14120	C	T	0,999485	2021-04-02	United States
ORF1ab_314_L	ORF1ab	314	SRR14567601	14408	C	T	0,999939	2021-04-02	United States
ORF1ab_710_C	ORF1ab	710	SRR14567601	15596	A	G	0,999725	2021-04-02	United States
ORF1ab_1975_S	ORF1ab	1975	SRR14567601	19390	C	T	0,999563	2021-04-02	United States
S_68_NA	S	68	SRR14567601	21764	A	-TACATG	0,992635	2021-04-02	United States
S_143_NA	S	143	SRR14567601	21990	T	-TTA	0,996801	2021-04-02	United States
S_501_Y	S	501	SRR14567601	23063	A	T	0,9998	2021-04-02	United States
S_570_D	S	570	SRR14567601	23271	C	A	0,999519	2021-04-02	United States
S_614_G	S	614	SRR14567601	23403	A	G	0,999917	2021-04-02	United States
S_681_H	S	681	SRR14567601	23604	C	A	0,998453	2021-04-02	United States
S_716_I	S	716	SRR14567601	23709	C	T	0,999494	2021-04-02	United States
S_982_A	S	982	SRR14567601	24506	T	G	0,999688	2021-04-02	United States
S_1118_H	S	1118	SRR14567601	24914	G	C	0,999908	2021-04-02	United States
M_173_T	M	173	SRR14567601	27039	T	A	0,458459	2021-04-02	United States
M_173_*	M	173	SRR14567601	27040	C	A	0,457453	2021-04-02	United States
ORF8_27_*	ORF8	27	SRR14567601	27972	C	T	0,999447	2021-04-02	United States
ORF8_52_I	ORF8	52	SRR14567601	28048	G	T	0,999598	2021-04-02	United States
ORF8_68_*	ORF8	68	SRR14567601	28095	A	T	0,993659	2021-04-02	United States
ORF8_73_C	ORF8	73	SRR14567601	28111	A	G	0,999344	2021-04-02	United States
N_1_L	N	1	SRR14567601	28274	A	T	0,163793	2021-04-02	United States
N_3_H	N	3	SRR14567601	28280	G	C	0,999377	2021-04-02	United States
N_3_V	N	3	SRR14567601	28281	A	T	0,999152	2021-04-02	United States
N_3_E	N	3	SRR14567601	28282	T	A	0,999196	2021-04-02	United States
N_203_K	N	203	SRR14567601	28881	G	A	0,998796	2021-04-02	United States
N_204_R	N	204	SRR14567601	28883	G	C	0,999909	2021-04-02	United States
N_235_F	N	235	SRR14567601	28977	C	T	0,999904	2021-04-02	United States
ORF1ab_1001_I	ORF1ab	1001	SRR14567602	3267	C	T	0,999957	2021-04-02	United States
ORF1ab_1708_D	ORF1ab	1708	SRR14567602	5388	C	A	0,999841	2021-04-02	United States
ORF1ab_3674_NA	ORF1ab	3674	SRR14567602	11287	G	-TCTGGTTTT	0,993115	2021-04-02	United States
ORF1ab_3940_I	ORF1ab	3940	SRR14567602	12084	C	T	0,999749	2021-04-02	United States
ORF1ab_218_L	ORF1ab	218	SRR14567602	14120	C	T	0,999356	2021-04-02	United States
ORF1ab_314_L	ORF1ab	314	SRR14567602	14408	C	T	0,999862	2021-04-02	United States
ORF1ab_976_S	ORF1ab	976	SRR14567602	16393	C	T	0,999799	2021-04-02	United States
ORF1ab_1975_S	ORF1ab	1975	SRR14567602	19390	C	T	0,999104	2021-04-02	United States
S_68_NA	S	68	SRR14567602	21764	A	-TACATG	0,991265	2021-04-02	United States
S_143_NA	S	143	SRR14567602	21990	T	-TTA	0,995548	2021-04-02	United States
S_501_Y	S	501	SRR14567602	23063	A	T	0,999858	2021-04-02	United States
S_570_D	S	570	SRR14567602	23271	C	A	0,999798	2021-04-02	United States
S_614_G	S	614	SRR14567602	23403	A	G	0,999939	2021-04-02	United States
S_681_H	S	681	SRR14567602	23604	C	A	0,999692	2021-04-02	United States
S_716_I	S	716	SRR14567602	23709	C	T	0,999949	2021-04-02	United States
S_982_A	S	982	SRR14567602	24506	T	G	0,999588	2021-04-02	United States
S_1118_H	S	1118	SRR14567602	24914	G	C	0,999847	2021-04-02	United States
M_85_S	M	85	SRR14567602	26775	G	T	0,999793	2021-04-02	United States
ORF7a_28_I	ORF7a	28	SRR14567602	27476	C	T	0,918399	2021-04-02	United States
ORF8_27_*	ORF8	27	SRR14567602	27972	C	T	0,998891	2021-04-02	United States
ORF8_52_I	ORF8	52	SRR14567602	28048	G	T	0,99971	2021-04-02	United States
ORF8_68_*	ORF8	68	SRR14567602	28095	A	T	0,977721	2021-04-02	United States
ORF8_73_C	ORF8	73	SRR14567602	28111	A	G	0,998373	2021-04-02	United States
N_3_H	N	3	SRR14567602	28280	G	C	0,999056	2021-04-02	United States
N_3_V	N	3	SRR14567602	28281	A	T	0,999079	2021-04-02	United States
N_3_E	N	3	SRR14567602	28282	T	A	0,999048	2021-04-02	United States
N_203_K	N	203	SRR14567602	28881	G	A	0,999271	2021-04-02	United States
N_204_R	N	204	SRR14567602	28883	G	C	0,99973	2021-04-02	United States
N_235_F	N	235	SRR14567602	28977	C	T	0,999528	2021-04-02	United States
ORF1ab_1001_I	ORF1ab	1001	SRR14567603	3267	C	T	0,999846	2021-04-02	United States
ORF1ab_1708_D	ORF1ab	1708	SRR14567603	5388	C	A	0,999801	2021-04-02	United States
ORF1ab_2219_R	ORF1ab	2219	SRR14567603	6921	A	G	1	2021-04-02	United States
ORF1ab_2230_T	ORF1ab	2230	SRR14567603	6954	T	C	1	2021-04-02	United States
ORF1ab_2259_I	ORF1ab	2259	SRR14567603	7042	G	T	0,993827	2021-04-02	United States
ORF1ab_3674_NA	ORF1ab	3674	SRR14567603	11287	G	-TCTGGTTTT	0,99486	2021-04-02	United States
ORF1ab_218_L	ORF1ab	218	SRR14567603	14120	C	T	0,99909	2021-04-02	United States
ORF1ab_314_L	ORF1ab	314	SRR14567603	14408	C	T	0,999678	2021-04-02	United States
S_68_NA	S	68	SRR14567603	21764	A	-TACATG	0,986117	2021-04-02	United States
S_143_NA	S	143	SRR14567603	21990	T	-TTA	0,995487	2021-04-02	United States
S_501_Y	S	501	SRR14567603	23063	A	T	0,999662	2021-04-02	United States
S_570_D	S	570	SRR14567603	23271	C	A	0,999778	2021-04-02	United States
S_614_G	S	614	SRR14567603	23403	A	G	0,999873	2021-04-02	United States
S_681_H	S	681	SRR14567603	23604	C	A	0,999107	2021-04-02	United States
S_716_I	S	716	SRR14567603	23709	C	T	0,999901	2021-04-02	United States
S_982_A	S	982	SRR14567603	24506	T	G	0,999888	2021-04-02	United States
S_1118_H	S	1118	SRR14567603	24914	G	C	0,999556	2021-04-02	United States
M_215_Y	M	215	SRR14567603	27165	G	T	0,999743	2021-04-02	United States
ORF8_27_*	ORF8	27	SRR14567603	27972	C	T	1	2021-04-02	United States
ORF8_52_I	ORF8	52	SRR14567603	28048	G	T	1	2021-04-02	United States
ORF8_68_*	ORF8	68	SRR14567603	28095	A	T	0,985806	2021-04-02	United States
ORF8_73_C	ORF8	73	SRR14567603	28111	A	G	0,999276	2021-04-02	United States
ORF8_115_C	ORF8	115	SRR14567603	28236	C	T	0,999495	2021-04-02	United States
N_3_H	N	3	SRR14567603	28280	G	C	0,999597	2021-04-02	United States
N_3_V	N	3	SRR14567603	28281	A	T	0,999471	2021-04-02	United States
N_3_E	N	3	SRR14567603	28282	T	A	0,999347	2021-04-02	United States
N_203_K	N	203	SRR14567603	28881	G	A	0,998249	2021-04-02	United States
N_204_R	N	204	SRR14567603	28883	G	C	0,99943	2021-04-02	United States
N_235_F	N	235	SRR14567603	28977	C	T	1	2021-04-02	United States
ORF1ab_494_F	ORF1ab	494	SRR14567604	1747	G	T	0,059988	2021-04-05	United States
ORF1ab_1887_NA	ORF1ab	1887	SRR14567604	5926	T	-G	0,117988	2021-04-05	United States
ORF1ab_2345_V	ORF1ab	2345	SRR14567604	7299	C	T	0,0818171	2021-04-05	United States
ORF1ab_314_L	ORF1ab	314	SRR14567604	14408	C	T	0,999585	2021-04-05	United States
ORF1ab_814_C	ORF1ab	814	SRR14567604	15907	G	T	0,948588	2021-04-05	United States
ORF1ab_1362_R	ORF1ab	1362	SRR14567604	17551	G	A	0,989536	2021-04-05	United States
ORF1ab_1936_H	ORF1ab	1936	SRR14567604	19274	C	A	0,731933	2021-04-05	United States
S_3_NA	S	3	SRR14567604	21569	G	+T	0,057302	2021-04-05	United States
S_5_F	S	5	SRR14567604	21575	C	T	1	2021-04-05	United States
S_44_I	S	44	SRR14567604	21693	G	T	0,0625838	2021-04-05	United States
S_215_G	S	215	SRR14567604	22206	A	G	0,0923254	2021-04-05	United States
S_240_NA	S	240	SRR14567604	22280	A	-CTTTACTTG	0,0915033	2021-04-05	United States
S_257_D	S	257	SRR14567604	22332	G	A	0,978554	2021-04-05	United States
S_484_K	S	484	SRR14567604	23012	G	A	0,999344	2021-04-05	United States
S_614_G	S	614	SRR14567604	23403	A	G	0,999885	2021-04-05	United States
S_769_V	S	769	SRR14567604	23868	G	T	0,999736	2021-04-05	United States
S_1118_H	S	1118	SRR14567604	24914	G	C	0,0699667	2021-04-05	United States
M_28_L	M	28	SRR14567604	26604	T	C	0,956616	2021-04-05	United States
N_187_L	N	187	SRR14567604	28833	C	T	0,997981	2021-04-05	United States
N_203_K	N	203	SRR14567604	28881	G	A	0,997892	2021-04-05	United States
N_204_R	N	204	SRR14567604	28883	G	C	1	2021-04-05	United States
N_418_H	N	418	SRR14567604	29527	G	T	0,998871	2021-04-05	United States
ORF1ab_1001_I	ORF1ab	1001	SRR14567605	3267	C	T	0,99906	2021-04-02	United States
ORF1ab_1708_D	ORF1ab	1708	SRR14567605	5388	C	A	0,999893	2021-04-02	United States
ORF1ab_3674_NA	ORF1ab	3674	SRR14567605	11287	G	-TCTGGTTTT	0,994311	2021-04-02	United States
ORF1ab_314_L	ORF1ab	314	SRR14567605	14408	C	T	0,999641	2021-04-02	United States
ORF1ab_1095_S	ORF1ab	1095	SRR14567605	16750	C	T	1	2021-04-02	United States
S_3_NA	S	3	SRR14567605	21569	G	+T	0,0741483	2021-04-02	United States
S_5_F	S	5	SRR14567605	21575	C	T	0,996656	2021-04-02	United States
S_68_NA	S	68	SRR14567605	21764	A	-TACATG	0,98393	2021-04-02	United States
S_143_NA	S	143	SRR14567605	21990	T	-TTA	0,994473	2021-04-02	United States
S_501_Y	S	501	SRR14567605	23063	A	T	0,998278	2021-04-02	United States
S_570_D	S	570	SRR14567605	23271	C	A	0,998394	2021-04-02	United States
S_614_G	S	614	SRR14567605	23403	A	G	0,999794	2021-04-02	United States
S_681_H	S	681	SRR14567605	23604	C	A	0,998618	2021-04-02	United States
S_716_I	S	716	SRR14567605	23709	C	T	0,999482	2021-04-02	United States
S_982_A	S	982	SRR14567605	24506	T	G	0,995951	2021-04-02	United States
S_1118_H	S	1118	SRR14567605	24914	G	C	0,999735	2021-04-02	United States
ORF3a_151_I	ORF3a	151	SRR14567605	25844	C	T	0,991442	2021-04-02	United States
ORF7a_62_*	ORF7a	62	SRR14567605	27577	C	T	0,998263	2021-04-02	United States
ORF8_27_*	ORF8	27	SRR14567605	27972	C	T	1	2021-04-02	United States
ORF8_52_I	ORF8	52	SRR14567605	28048	G	T	1	2021-04-02	United States
ORF8_73_C	ORF8	73	SRR14567605	28111	A	G	0,995034	2021-04-02	United States
N_3_H	N	3	SRR14567605	28280	G	C	0,994675	2021-04-02	United States
N_3_V	N	3	SRR14567605	28281	A	T	0,994343	2021-04-02	United States
N_3_E	N	3	SRR14567605	28282	T	A	0,994427	2021-04-02	United States
N_203_K	N	203	SRR14567605	28881	G	A	0,998623	2021-04-02	United States
N_204_R	N	204	SRR14567605	28883	G	C	1	2021-04-02	United States
N_235_F	N	235	SRR14567605	28977	C	T	1	2021-04-02	United States
ORF1ab_1001_I	ORF1ab	1001	SRR14567606	3267	C	T	0,997254	2021-04-02	United States
ORF1ab_1708_D	ORF1ab	1708	SRR14567606	5388	C	A	0,99847	2021-04-02	United States
ORF1ab_3674_NA	ORF1ab	3674	SRR14567606	11287	G	-TCTGGTTTT	0,992017	2021-04-02	United States
ORF1ab_218_L	ORF1ab	218	SRR14567606	14120	C	T	0,994138	2021-04-02	United States
ORF1ab_314_L	ORF1ab	314	SRR14567606	14408	C	T	0,999857	2021-04-02	United States
ORF1ab_976_S	ORF1ab	976	SRR14567606	16393	C	T	0,999699	2021-04-02	United States
ORF1ab_1975_S	ORF1ab	1975	SRR14567606	19390	C	T	1	2021-04-02	United States
S_68_NA	S	68	SRR14567606	21764	A	-TACATG	0,98896	2021-04-02	United States
S_143_NA	S	143	SRR14567606	21990	T	-TTA	0,995403	2021-04-02	United States
S_501_Y	S	501	SRR14567606	23063	A	T	0,999718	2021-04-02	United States
S_570_D	S	570	SRR14567606	23271	C	A	0,994989	2021-04-02	United States
S_614_G	S	614	SRR14567606	23403	A	G	0,999885	2021-04-02	United States
S_681_H	S	681	SRR14567606	23604	C	A	0,999494	2021-04-02	United States
S_716_I	S	716	SRR14567606	23709	C	T	1	2021-04-02	United States
S_982_A	S	982	SRR14567606	24506	T	G	0,994553	2021-04-02	United States
S_1118_H	S	1118	SRR14567606	24914	G	C	0,999775	2021-04-02	United States
ORF8_27_*	ORF8	27	SRR14567606	27972	C	T	1	2021-04-02	United States
ORF8_52_I	ORF8	52	SRR14567606	28048	G	T	0,998714	2021-04-02	United States
ORF8_68_*	ORF8	68	SRR14567606	28095	A	T	0,978497	2021-04-02	United States
ORF8_73_C	ORF8	73	SRR14567606	28111	A	G	0,989367	2021-04-02	United States
N_1_L	N	1	SRR14567606	28274	A	T	0,0856124	2021-04-02	United States
N_3_H	N	3	SRR14567606	28280	G	C	0,991131	2021-04-02	United States
N_3_V	N	3	SRR14567606	28281	A	T	0,991041	2021-04-02	United States
N_3_E	N	3	SRR14567606	28282	T	A	0,990834	2021-04-02	United States
N_203_K	N	203	SRR14567606	28881	G	A	0,998863	2021-04-02	United States
N_204_R	N	204	SRR14567606	28883	G	C	0,999326	2021-04-02	United States
N_235_F	N	235	SRR14567606	28977	C	T	0,999298	2021-04-02	United States
ORF1ab_599_V	ORF1ab	599	SRR14567607	2061	C	T	0,999129	2021-04-04	United States
ORF1ab_681_F	ORF1ab	681	SRR14567607	2306	C	T	0,999778	2021-04-04	United States
ORF1ab_1001_I	ORF1ab	1001	SRR14567607	3267	C	T	0,999686	2021-04-04	United States
ORF1ab_1708_D	ORF1ab	1708	SRR14567607	5388	C	A	0,999826	2021-04-04	United States
ORF1ab_2230_T	ORF1ab	2230	SRR14567607	6954	T	C	0,996732	2021-04-04	United States
ORF1ab_3674_NA	ORF1ab	3674	SRR14567607	11287	G	-TCTGGTTTT	0,992125	2021-04-04	United States
ORF1ab_3966_R	ORF1ab	3966	SRR14567607	12162	A	G	0,999743	2021-04-04	United States
ORF1ab_314_L	ORF1ab	314	SRR14567607	14408	C	T	0,999761	2021-04-04	United States
ORF1ab_919_L	ORF1ab	919	SRR14567607	16223	A	T	0,999825	2021-04-04	United States
ORF1ab_1383_R	ORF1ab	1383	SRR14567607	17615	A	G	0,999425	2021-04-04	United States
ORF1ab_1727_S	ORF1ab	1727	SRR14567607	18646	C	T	0,999482	2021-04-04	United States
ORF1ab_2557_R	ORF1ab	2557	SRR14567607	21137	A	G	0,999709	2021-04-04	United States
S_68_NA	S	68	SRR14567607	21764	A	-TACATG	0,985779	2021-04-04	United States
S_143_NA	S	143	SRR14567607	21990	T	-TTA	0,995422	2021-04-04	United States
S_501_Y	S	501	SRR14567607	23063	A	T	0,999573	2021-04-04	United States
S_570_D	S	570	SRR14567607	23271	C	A	0,999746	2021-04-04	United States
S_614_G	S	614	SRR14567607	23403	A	G	0,999793	2021-04-04	United States
S_681_H	S	681	SRR14567607	23604	C	A	0,998763	2021-04-04	United States
S_716_I	S	716	SRR14567607	23709	C	T	0,999872	2021-04-04	United States
S_982_A	S	982	SRR14567607	24506	T	G	0,999576	2021-04-04	United States
S_1118_H	S	1118	SRR14567607	24914	G	C	0,999642	2021-04-04	United States
S_1191_N	S	1191	SRR14567607	25135	G	T	0,999312	2021-04-04	United States
ORF7a_99_R	ORF7a	99	SRR14567607	27689	C	G	0,131269	2021-04-04	United States
ORF8_27_*	ORF8	27	SRR14567607	27972	C	T	0,999735	2021-04-04	United States
ORF8_52_I	ORF8	52	SRR14567607	28048	G	T	0,999809	2021-04-04	United States
ORF8_73_C	ORF8	73	SRR14567607	28111	A	G	0,999673	2021-04-04	United States
N_3_H	N	3	SRR14567607	28280	G	C	0,99981	2021-04-04	United States
N_3_V	N	3	SRR14567607	28281	A	T	0,999604	2021-04-04	United States
N_3_E	N	3	SRR14567607	28282	T	A	0,999576	2021-04-04	United States
N_136_D	N	136	SRR14567607	28681	G	T	0,998311	2021-04-04	United States
N_203_K	N	203	SRR14567607	28881	G	A	0,999406	2021-04-04	United States
N_204_R	N	204	SRR14567607	28883	G	C	0,999927	2021-04-04	United States
N_235_F	N	235	SRR14567607	28977	C	T	0,999777	2021-04-04	United States
ORF1ab_216_F	ORF1ab	216	SRR14567608	912	C	T	0,994729	2021-04-05	United States
ORF1ab_479_P	ORF1ab	479	SRR14567608	1700	T	C	0,999949	2021-04-05	United States
ORF1ab_1001_I	ORF1ab	1001	SRR14567608	3267	C	T	0,999348	2021-04-05	United States
ORF1ab_1708_D	ORF1ab	1708	SRR14567608	5388	C	A	0,999788	2021-04-05	United States
ORF1ab_3674_NA	ORF1ab	3674	SRR14567608	11287	G	-TCTGGTTTT	0,994316	2021-04-05	United States
ORF1ab_218_L	ORF1ab	218	SRR14567608	14120	C	T	0,998255	2021-04-05	United States
ORF1ab_314_L	ORF1ab	314	SRR14567608	14408	C	T	0,99978	2021-04-05	United States
ORF1ab_1975_S	ORF1ab	1975	SRR14567608	19390	C	T	1	2021-04-05	United States
S_68_NA	S	68	SRR14567608	21764	A	-TACATG	0,991871	2021-04-05	United States
S_143_NA	S	143	SRR14567608	21990	T	-TTA	0,995632	2021-04-05	United States
S_501_Y	S	501	SRR14567608	23063	A	T	1	2021-04-05	United States
S_570_D	S	570	SRR14567608	23271	C	A	0,996796	2021-04-05	United States
S_614_G	S	614	SRR14567608	23403	A	G	0,999841	2021-04-05	United States
S_681_H	S	681	SRR14567608	23604	C	A	0,998592	2021-04-05	United States
S_716_I	S	716	SRR14567608	23709	C	T	1	2021-04-05	United States
S_982_A	S	982	SRR14567608	24506	T	G	0,999355	2021-04-05	United States
S_1118_H	S	1118	SRR14567608	24914	G	C	1	2021-04-05	United States
ORF7a_59_NA	ORF7a	59	SRR14567608	27568	T	-TTAGCACTCAATTTGC	0,995628	2021-04-05	United States
ORF8_27_*	ORF8	27	SRR14567608	27972	C	T	1	2021-04-05	United States
ORF8_52_I	ORF8	52	SRR14567608	28048	G	T	0,999511	2021-04-05	United States
ORF8_68_*	ORF8	68	SRR14567608	28095	A	T	0,981366	2021-04-05	United States
ORF8_73_C	ORF8	73	SRR14567608	28111	A	G	0,996144	2021-04-05	United States
N_3_H	N	3	SRR14567608	28280	G	C	0,996682	2021-04-05	United States
N_3_V	N	3	SRR14567608	28281	A	T	0,996655	2021-04-05	United States
N_3_E	N	3	SRR14567608	28282	T	A	0,996632	2021-04-05	United States
N_203_K	N	203	SRR14567608	28881	G	A	0,998951	2021-04-05	United States
N_204_R	N	204	SRR14567608	28883	G	C	0,999485	2021-04-05	United States
N_235_F	N	235	SRR14567608	28977	C	T	0,999469	2021-04-05	United States
ORF1ab_1001_I	ORF1ab	1001	SRR14567609	3267	C	T	0,997885	2021-03-08	United States
ORF1ab_1708_D	ORF1ab	1708	SRR14567609	5388	C	A	0,999868	2021-03-08	United States
ORF1ab_2230_T	ORF1ab	2230	SRR14567609	6954	T	C	1	2021-03-08	United States
ORF1ab_3674_NA	ORF1ab	3674	SRR14567609	11287	G	-TCTGGTTTT	0,994348	2021-03-08	United States
ORF1ab_3966_R	ORF1ab	3966	SRR14567609	12162	A	G	0,837985	2021-03-08	United States
ORF1ab_218_L	ORF1ab	218	SRR14567609	14120	C	T	0,997364	2021-03-08	United States
ORF1ab_314_L	ORF1ab	314	SRR14567609	14408	C	T	0,999723	2021-03-08	United States
ORF1ab_1383_R	ORF1ab	1383	SRR14567609	17615	A	G	0,999371	2021-03-08	United States
ORF1ab_2557_R	ORF1ab	2557	SRR14567609	21137	A	G	0,655063	2021-03-08	United States
S_2_L	S	2	SRR14567609	21568	T	A	0,239332	2021-03-08	United States
S_68_NA	S	68	SRR14567609	21764	A	-TACATG	0,991297	2021-03-08	United States
S_143_NA	S	143	SRR14567609	21990	T	-TTA	0,994583	2021-03-08	United States
S_501_Y	S	501	SRR14567609	23063	A	T	0,999833	2021-03-08	United States
S_570_D	S	570	SRR14567609	23271	C	A	0,999714	2021-03-08	United States
S_614_G	S	614	SRR14567609	23403	A	G	0,99979	2021-03-08	United States
S_681_H	S	681	SRR14567609	23604	C	A	0,999356	2021-03-08	United States
S_716_I	S	716	SRR14567609	23709	C	T	0,999784	2021-03-08	United States
S_982_A	S	982	SRR14567609	24506	T	G	0,999834	2021-03-08	United States
S_1118_H	S	1118	SRR14567609	24914	G	C	0,999863	2021-03-08	United States
ORF8_27_*	ORF8	27	SRR14567609	27972	C	T	0,999541	2021-03-08	United States
ORF8_52_I	ORF8	52	SRR14567609	28048	G	T	0,999768	2021-03-08	United States
ORF8_73_C	ORF8	73	SRR14567609	28111	A	G	0,994768	2021-03-08	United States
N_3_H	N	3	SRR14567609	28280	G	C	0,993884	2021-03-08	United States
N_3_V	N	3	SRR14567609	28281	A	T	0,993808	2021-03-08	United States
N_3_E	N	3	SRR14567609	28282	T	A	0,993578	2021-03-08	United States
N_203_K	N	203	SRR14567609	28881	G	A	0,998411	2021-03-08	United States
N_204_R	N	204	SRR14567609	28883	G	C	0,999608	2021-03-08	United States
N_235_F	N	235	SRR14567609	28977	C	T	1	2021-03-08	United States
ORF1ab_748_L	ORF1ab	748	SRR14567610	2508	C	T	0,999685	2021-04-02	United States
ORF1ab_1001_I	ORF1ab	1001	SRR14567610	3267	C	T	0,999765	2021-04-02	United States
ORF1ab_1708_D	ORF1ab	1708	SRR14567610	5388	C	A	0,999769	2021-04-02	United States
ORF1ab_2780_L	ORF1ab	2780	SRR14567610	8603	T	C	0,999254	2021-04-02	United States
ORF1ab_3674_NA	ORF1ab	3674	SRR14567610	11287	G	-TCTGGTTTT	0,996105	2021-04-02	United States
ORF1ab_314_L	ORF1ab	314	SRR14567610	14408	C	T	0,999721	2021-04-02	United States
ORF1ab_1383_R	ORF1ab	1383	SRR14567610	17615	A	G	0,99925	2021-04-02	United States
S_68_NA	S	68	SRR14567610	21764	A	-TACATG	0,984606	2021-04-02	United States
S_143_NA	S	143	SRR14567610	21990	T	-TTA	0,995724	2021-04-02	United States
S_501_Y	S	501	SRR14567610	23063	A	T	0,999685	2021-04-02	United States
S_570_D	S	570	SRR14567610	23271	C	A	0,999621	2021-04-02	United States
S_614_G	S	614	SRR14567610	23403	A	G	0,999827	2021-04-02	United States
S_681_H	S	681	SRR14567610	23604	C	A	0,998915	2021-04-02	United States
S_716_I	S	716	SRR14567610	23709	C	T	0,999769	2021-04-02	United States
S_982_A	S	982	SRR14567610	24506	T	G	0,999813	2021-04-02	United States
S_1118_H	S	1118	SRR14567610	24914	G	C	0,999671	2021-04-02	United States
ORF3a_15_F	ORF3a	15	SRR14567610	25437	G	T	0,999837	2021-04-02	United States
ORF8_27_*	ORF8	27	SRR14567610	27972	C	T	0,999411	2021-04-02	United States
ORF8_52_I	ORF8	52	SRR14567610	28048	G	T	1	2021-04-02	United States
ORF8_73_C	ORF8	73	SRR14567610	28111	A	G	0,999662	2021-04-02	United States
ORF8_119_NA	ORF8	119	SRR14567610	28250	T	+CTG	0,980186	2021-04-02	United States
ORF8_120_NA	ORF8	120	SRR14567610	28253	C	-A	0,994404	2021-04-02	United States
N_1_L	N	1	SRR14567610	28274	A	T	0,0588235	2021-04-02	United States
N_3_H	N	3	SRR14567610	28280	G	C	0,999672	2021-04-02	United States
N_3_V	N	3	SRR14567610	28281	A	T	0,999593	2021-04-02	United States
N_3_E	N	3	SRR14567610	28282	T	A	0,999559	2021-04-02	United States
N_203_K	N	203	SRR14567610	28881	G	A	0,998822	2021-04-02	United States
N_204_R	N	204	SRR14567610	28883	G	C	0,999885	2021-04-02	United States
N_235_F	N	235	SRR14567610	28977	C	T	1	2021-04-02	United States
ORF1ab_1001_I	ORF1ab	1001	SRR14567611	3267	C	T	0,999436	2021-04-02	United States
ORF1ab_1708_D	ORF1ab	1708	SRR14567611	5388	C	A	0,999144	2021-04-02	United States
ORF1ab_3674_NA	ORF1ab	3674	SRR14567611	11287	G	-TCTGGTTTT	0,99658	2021-04-02	United States
ORF1ab_218_L	ORF1ab	218	SRR14567611	14120	C	T	0,99496	2021-04-02	United States
ORF1ab_314_L	ORF1ab	314	SRR14567611	14408	C	T	0,999666	2021-04-02	United States
ORF1ab_1432_V	ORF1ab	1432	SRR14567611	17762	C	T	0,994016	2021-04-02	United States
S_68_NA	S	68	SRR14567611	21764	A	-TACATG	0,979279	2021-04-02	United States
S_143_NA	S	143	SRR14567611	21990	T	-TTA	0,996627	2021-04-02	United States
S_501_Y	S	501	SRR14567611	23063	A	T	0,999625	2021-04-02	United States
S_570_D	S	570	SRR14567611	23271	C	A	0,997494	2021-04-02	United States
S_614_G	S	614	SRR14567611	23403	A	G	0,99984	2021-04-02	United States
S_681_H	S	681	SRR14567611	23604	C	A	0,998834	2021-04-02	United States
S_716_I	S	716	SRR14567611	23709	C	T	0,999928	2021-04-02	United States
S_982_A	S	982	SRR14567611	24506	T	G	0,997531	2021-04-02	United States
S_1118_H	S	1118	SRR14567611	24914	G	C	0,998741	2021-04-02	United States
ORF3a_210_Y	ORF3a	210	SRR14567611	26020	G	T	0,998937	2021-04-02	United States
ORF8_27_*	ORF8	27	SRR14567611	27972	C	T	1	2021-04-02	United States
ORF8_52_I	ORF8	52	SRR14567611	28048	G	T	0,999672	2021-04-02	United States
ORF8_68_*	ORF8	68	SRR14567611	28095	A	T	0,984543	2021-04-02	United States
ORF8_73_C	ORF8	73	SRR14567611	28111	A	G	0,993289	2021-04-02	United States
N_3_H	N	3	SRR14567611	28280	G	C	0,984266	2021-04-02	United States
N_3_V	N	3	SRR14567611	28281	A	T	0,984309	2021-04-02	United States
N_3_E	N	3	SRR14567611	28282	T	A	0,984655	2021-04-02	United States
N_203_K	N	203	SRR14567611	28881	G	A	0,998306	2021-04-02	United States
N_204_R	N	204	SRR14567611	28883	G	C	1	2021-04-02	United States
N_235_F	N	235	SRR14567611	28977	C	T	0,999652	2021-04-02	United States
ORF1ab_1001_I	ORF1ab	1001	SRR14567612	3267	C	T	0,99992	2021-04-02	United States
ORF1ab_1708_D	ORF1ab	1708	SRR14567612	5388	C	A	0,999848	2021-04-02	United States
ORF1ab_2230_T	ORF1ab	2230	SRR14567612	6954	T	C	1	2021-04-02	United States
ORF1ab_3674_NA	ORF1ab	3674	SRR14567612	11287	G	-TCTGGTTTT	0,995325	2021-04-02	United States
ORF1ab_218_L	ORF1ab	218	SRR14567612	14120	C	T	0,999552	2021-04-02	United States
ORF1ab_314_L	ORF1ab	314	SRR14567612	14408	C	T	0,99982	2021-04-02	United States
ORF1ab_976_S	ORF1ab	976	SRR14567612	16393	C	T	0,999794	2021-04-02	United States
ORF1ab_1975_S	ORF1ab	1975	SRR14567612	19390	C	T	0,998951	2021-04-02	United States
ORF1ab_2285_Y	ORF1ab	2285	SRR14567612	20320	C	T	0,999745	2021-04-02	United States
ORF1ab_2564_A	ORF1ab	2564	SRR14567612	21158	T	C	0,107108	2021-04-02	United States
S_68_NA	S	68	SRR14567612	21764	A	-TACATG	0,991449	2021-04-02	United States
S_143_NA	S	143	SRR14567612	21990	T	-TTA	0,98793	2021-04-02	United States
S_501_Y	S	501	SRR14567612	23063	A	T	0,999856	2021-04-02	United States
S_570_D	S	570	SRR14567612	23271	C	A	0,999675	2021-04-02	United States
S_614_G	S	614	SRR14567612	23403	A	G	0,999951	2021-04-02	United States
S_681_H	S	681	SRR14567612	23604	C	A	0,999538	2021-04-02	United States
S_716_I	S	716	SRR14567612	23709	C	T	1	2021-04-02	United States
S_982_A	S	982	SRR14567612	24506	T	G	0,999716	2021-04-02	United States
S_1118_H	S	1118	SRR14567612	24914	G	C	0,999863	2021-04-02	United States
ORF8_27_*	ORF8	27	SRR14567612	27972	C	T	0,999414	2021-04-02	United States
ORF8_52_I	ORF8	52	SRR14567612	28048	G	T	1	2021-04-02	United States
ORF8_68_*	ORF8	68	SRR14567612	28095	A	T	0,983116	2021-04-02	United States
ORF8_73_C	ORF8	73	SRR14567612	28111	A	G	0,999551	2021-04-02	United States
N_3_H	N	3	SRR14567612	28280	G	C	0,999589	2021-04-02	United States
N_3_V	N	3	SRR14567612	28281	A	T	0,999543	2021-04-02	United States
N_3_E	N	3	SRR14567612	28282	T	A	0,999476	2021-04-02	United States
N_203_K	N	203	SRR14567612	28881	G	A	0,999112	2021-04-02	United States
N_204_R	N	204	SRR14567612	28883	G	C	0,999478	2021-04-02	United States
N_235_F	N	235	SRR14567612	28977	C	T	0,999452	2021-04-02	United States
ORF1ab_265_I	ORF1ab	265	SRR14567613	1059	C	T	0,999915	2021-04-02	United States
ORF1ab_804_L	ORF1ab	804	SRR14567613	2676	C	T	0,999819	2021-04-02	United States
ORF1ab_1679_S	ORF1ab	1679	SRR14567613	5300	G	T	0,999775	2021-04-02	United States
ORF1ab_3162_E	ORF1ab	3162	SRR14567613	9749	A	G	0,999811	2021-04-02	United States
ORF1ab_3201_P	ORF1ab	3201	SRR14567613	9867	T	C	0,999862	2021-04-02	United States
ORF1ab_3209_V	ORF1ab	3209	SRR14567613	9891	C	T	0,999631	2021-04-02	United States
ORF1ab_3603_NA	ORF1ab	3603	SRR14567613	11074	C	-T	0,0528675	2021-04-02	United States
ORF1ab_3674_NA	ORF1ab	3674	SRR14567613	11287	G	-TCTGGTTTT	0,996005	2021-04-02	United States
ORF1ab_3847_I	ORF1ab	3847	SRR14567613	11804	G	A	0,999757	2021-04-02	United States
ORF1ab_314_L	ORF1ab	314	SRR14567613	14408	C	T	0,999877	2021-04-02	United States
S_155_R	S	155	SRR14567613	22025	A	C	0,999862	2021-04-02	United States
S_157_S	S	157	SRR14567613	22032	T	C	0,999792	2021-04-02	United States
S_452_R	S	452	SRR14567613	22917	T	G	0,999861	2021-04-02	United States
S_614_G	S	614	SRR14567613	23403	A	G	0,999858	2021-04-02	United States
S_859_N	S	859	SRR14567613	24138	C	A	0,999874	2021-04-02	United States
S_950_H	S	950	SRR14567613	24410	G	C	0,999243	2021-04-02	United States
ORF3a_42_L	ORF3a	42	SRR14567613	25517	C	T	0,998394	2021-04-02	United States
ORF3a_57_H	ORF3a	57	SRR14567613	25563	G	T	0,999869	2021-04-02	United States
ORF3a_104_L	ORF3a	104	SRR14567613	25703	C	T	0,9963	2021-04-02	United States
ORF8_11_I	ORF8	11	SRR14567613	27925	C	T	1	2021-04-02	United States
ORF8_51_S	ORF8	51	SRR14567613	28044	G	T	1	2021-04-02	United States
N_205_I	N	205	SRR14567613	28887	C	T	1	2021-04-02	United States
N_234_I	N	234	SRR14567613	28975	G	A	1	2021-04-02	United States
ORF1ab_1001_I	ORF1ab	1001	SRR14567614	3267	C	T	0,99825	2021-04-02	United States
ORF1ab_1708_D	ORF1ab	1708	SRR14567614	5388	C	A	0,996486	2021-04-02	United States
ORF1ab_3674_NA	ORF1ab	3674	SRR14567614	11287	G	-TCTGGTTTT	0,992559	2021-04-02	United States
ORF1ab_218_L	ORF1ab	218	SRR14567614	14120	C	T	0,986174	2021-04-02	United States
ORF1ab_314_L	ORF1ab	314	SRR14567614	14408	C	T	0,998643	2021-04-02	United States
S_68_NA	S	68	SRR14567614	21764	A	-TACATG	0,991741	2021-04-02	United States
S_143_NA	S	143	SRR14567614	21990	T	-TTA	0,994863	2021-04-02	United States
S_501_Y	S	501	SRR14567614	23063	A	T	0,995037	2021-04-02	United States
S_570_D	S	570	SRR14567614	23271	C	A	0,982587	2021-04-02	United States
S_614_G	S	614	SRR14567614	23403	A	G	0,999776	2021-04-02	United States
S_681_H	S	681	SRR14567614	23604	C	A	0,994784	2021-04-02	United States
S_702_D	S	702	SRR14567614	23668	A	C	0,984004	2021-04-02	United States
S_716_I	S	716	SRR14567614	23709	C	T	0,995045	2021-04-02	United States
S_982_A	S	982	SRR14567614	24506	T	G	0,996595	2021-04-02	United States
S_1118_H	S	1118	SRR14567614	24914	G	C	0,991405	2021-04-02	United States
ORF7a_73_Y	ORF7a	73	SRR14567614	27610	C	T	0,994794	2021-04-02	United States
ORF8_27_*	ORF8	27	SRR14567614	27972	C	T	0,999535	2021-04-02	United States
ORF8_52_I	ORF8	52	SRR14567614	28048	G	T	1	2021-04-02	United States
ORF8_68_*	ORF8	68	SRR14567614	28095	A	T	0,987643	2021-04-02	United States
ORF8_73_C	ORF8	73	SRR14567614	28111	A	G	0,978111	2021-04-02	United States
N_3_H	N	3	SRR14567614	28280	G	C	0,976064	2021-04-02	United States
N_3_V	N	3	SRR14567614	28281	A	T	0,975681	2021-04-02	United States
N_3_E	N	3	SRR14567614	28282	T	A	0,975791	2021-04-02	United States
N_193_T	N	193	SRR14567614	28851	G	C	0,164277	2021-04-02	United States
N_203_K	N	203	SRR14567614	28881	G	A	0,999505	2021-04-02	United States
N_204_R	N	204	SRR14567614	28883	G	C	0,99951	2021-04-02	United States
N_235_F	N	235	SRR14567614	28977	C	T	1	2021-04-02	United States
ORF1ab_280_L	ORF1ab	280	SRR14567615	1103	A	T	0,999387	2021-04-03	United States
ORF1ab_1001_I	ORF1ab	1001	SRR14567615	3267	C	T	0,999197	2021-04-03	United States
ORF1ab_1708_D	ORF1ab	1708	SRR14567615	5388	C	A	0,999892	2021-04-03	United States
ORF1ab_3674_NA	ORF1ab	3674	SRR14567615	11287	G	-TCTGGTTTT	0,990174	2021-04-03	United States
ORF1ab_314_L	ORF1ab	314	SRR14567615	14408	C	T	0,999869	2021-04-03	United States
S_68_NA	S	68	SRR14567615	21764	A	-TACATG	0,989756	2021-04-03	United States
S_143_NA	S	143	SRR14567615	21990	T	-TTA	0,996658	2021-04-03	United States
S_501_Y	S	501	SRR14567615	23063	A	T	0,99993	2021-04-03	United States
S_570_D	S	570	SRR14567615	23271	C	A	0,996505	2021-04-03	United States
S_614_G	S	614	SRR14567615	23403	A	G	0,999832	2021-04-03	United States
S_681_H	S	681	SRR14567615	23604	C	A	0,999651	2021-04-03	United States
S_716_I	S	716	SRR14567615	23709	C	T	0,999301	2021-04-03	United States
S_982_A	S	982	SRR14567615	24506	T	G	0,996284	2021-04-03	United States
S_1118_H	S	1118	SRR14567615	24914	G	C	0,999941	2021-04-03	United States
ORF3a_131_C	ORF3a	131	SRR14567615	25785	G	T	0,991856	2021-04-03	United States
ORF3a_240_S	ORF3a	240	SRR14567615	26110	C	T	1	2021-04-03	United States
ORF8_27_*	ORF8	27	SRR14567615	27972	C	T	0,999638	2021-04-03	United States
ORF8_52_I	ORF8	52	SRR14567615	28048	G	T	1	2021-04-03	United States
ORF8_68_*	ORF8	68	SRR14567615	28095	A	T	0,98854	2021-04-03	United States
ORF8_73_C	ORF8	73	SRR14567615	28111	A	G	0,994866	2021-04-03	United States
N_3_H	N	3	SRR14567615	28280	G	C	0,995418	2021-04-03	United States
N_3_V	N	3	SRR14567615	28281	A	T	0,995417	2021-04-03	United States
N_3_E	N	3	SRR14567615	28282	T	A	0,995428	2021-04-03	United States
N_203_K	N	203	SRR14567615	28881	G	A	0,999002	2021-04-03	United States
N_204_R	N	204	SRR14567615	28883	G	C	0,999018	2021-04-03	United States
N_235_F	N	235	SRR14567615	28977	C	T	0,999664	2021-04-03	United States
ORF1ab_1001_I	ORF1ab	1001	SRR14567616	3267	C	T	0,999788	2021-04-03	United States
ORF1ab_1708_D	ORF1ab	1708	SRR14567616	5388	C	A	0,99964	2021-04-03	United States
ORF1ab_3233_Y	ORF1ab	3233	SRR14567616	9962	C	T	0,102803	2021-04-03	United States
ORF1ab_3674_NA	ORF1ab	3674	SRR14567616	11287	G	-TCTGGTTTT	0,992576	2021-04-03	United States
ORF1ab_218_L	ORF1ab	218	SRR14567616	14120	C	T	0,998337	2021-04-03	United States
ORF1ab_314_L	ORF1ab	314	SRR14567616	14408	C	T	0,999829	2021-04-03	United States
S_68_NA	S	68	SRR14567616	21764	A	-TACATG	0,99071	2021-04-03	United States
S_98_F	S	98	SRR14567616	21855	C	T	0,999612	2021-04-03	United States
S_143_NA	S	143	SRR14567616	21990	T	-TTA	0,99692	2021-04-03	United States
S_501_Y	S	501	SRR14567616	23063	A	T	0,999711	2021-04-03	United States
S_570_D	S	570	SRR14567616	23271	C	A	0,999322	2021-04-03	United States
S_614_G	S	614	SRR14567616	23403	A	G	0,99977	2021-04-03	United States
S_681_H	S	681	SRR14567616	23604	C	A	0,999563	2021-04-03	United States
S_716_I	S	716	SRR14567616	23709	C	T	1	2021-04-03	United States
S_982_A	S	982	SRR14567616	24506	T	G	0,99961	2021-04-03	United States
S_1118_H	S	1118	SRR14567616	24914	G	C	0,999954	2021-04-03	United States
ORF8_27_*	ORF8	27	SRR14567616	27972	C	T	0,999484	2021-04-03	United States
ORF8_52_I	ORF8	52	SRR14567616	28048	G	T	0,999445	2021-04-03	United States
ORF8_61_F	ORF8	61	SRR14567616	28075	G	T	1	2021-04-03	United States
ORF8_68_*	ORF8	68	SRR14567616	28095	A	T	0,951002	2021-04-03	United States
ORF8_73_C	ORF8	73	SRR14567616	28111	A	G	0,999075	2021-04-03	United States
N_3_H	N	3	SRR14567616	28280	G	C	0,999126	2021-04-03	United States
N_3_V	N	3	SRR14567616	28281	A	T	0,999125	2021-04-03	United States
N_3_E	N	3	SRR14567616	28282	T	A	0,999076	2021-04-03	United States
N_203_K	N	203	SRR14567616	28881	G	A	0,998795	2021-04-03	United States
N_204_R	N	204	SRR14567616	28883	G	C	1	2021-04-03	United States
N_235_F	N	235	SRR14567616	28977	C	T	1	2021-04-03	United States
ORF1ab_265_I	ORF1ab	265	SRR14567617	1059	C	T	0,999856	2021-04-04	United States
ORF1ab_642_F	ORF1ab	642	SRR14567617	2189	C	T	0,999094	2021-04-04	United States
ORF1ab_1679_S	ORF1ab	1679	SRR14567617	5300	G	T	0,999822	2021-04-04	United States
ORF1ab_3162_E	ORF1ab	3162	SRR14567617	9749	A	G	0,999854	2021-04-04	United States
ORF1ab_3201_P	ORF1ab	3201	SRR14567617	9867	T	C	0,999632	2021-04-04	United States
ORF1ab_3209_V	ORF1ab	3209	SRR14567617	9891	C	T	0,999529	2021-04-04	United States
ORF1ab_3603_NA	ORF1ab	3603	SRR14567617	11074	C	-T	0,0532611	2021-04-04	United States
ORF1ab_3674_NA	ORF1ab	3674	SRR14567617	11287	G	-TCTGGTTTT	0,993925	2021-04-04	United States
ORF1ab_3847_I	ORF1ab	3847	SRR14567617	11804	G	A	0,999666	2021-04-04	United States
ORF1ab_314_L	ORF1ab	314	SRR14567617	14408	C	T	0,999784	2021-04-04	United States
S_155_R	S	155	SRR14567617	22025	A	C	0,999412	2021-04-04	United States
S_157_S	S	157	SRR14567617	22032	T	C	0,999586	2021-04-04	United States
S_452_R	S	452	SRR14567617	22917	T	G	0,999651	2021-04-04	United States
S_614_G	S	614	SRR14567617	23403	A	G	0,999911	2021-04-04	United States
S_859_N	S	859	SRR14567617	24138	C	A	0,999077	2021-04-04	United States
S_950_H	S	950	SRR14567617	24410	G	C	0,999654	2021-04-04	United States
ORF3a_42_L	ORF3a	42	SRR14567617	25517	C	T	0,997826	2021-04-04	United States
ORF3a_57_H	ORF3a	57	SRR14567617	25563	G	T	0,99968	2021-04-04	United States
ORF3a_104_L	ORF3a	104	SRR14567617	25703	C	T	0,995165	2021-04-04	United States
ORF3a_267_L	ORF3a	267	SRR14567617	26192	C	T	0,999873	2021-04-04	United States
M_2_S	M	2	SRR14567617	26526	G	T	0,999242	2021-04-04	United States
ORF8_11_I	ORF8	11	SRR14567617	27925	C	T	0,999578	2021-04-04	United States
ORF8_51_S	ORF8	51	SRR14567617	28044	G	T	0,99986	2021-04-04	United States
N_205_I	N	205	SRR14567617	28887	C	T	0,999168	2021-04-04	United States
N_234_I	N	234	SRR14567617	28975	G	A	1	2021-04-04	United States
ORF1ab_1001_I	ORF1ab	1001	SRR14567618	3267	C	T	0,999849	2021-04-05	United States
ORF1ab_1708_D	ORF1ab	1708	SRR14567618	5388	C	A	0,999803	2021-04-05	United States
ORF1ab_2230_T	ORF1ab	2230	SRR14567618	6954	T	C	1	2021-04-05	United States
ORF1ab_2584_V	ORF1ab	2584	SRR14567618	8016	C	T	0,0533215	2021-04-05	United States
ORF1ab_3674_NA	ORF1ab	3674	SRR14567618	11287	G	-TCTGGTTTT	0,994074	2021-04-05	United States
ORF1ab_218_L	ORF1ab	218	SRR14567618	14120	C	T	0,999677	2021-04-05	United States
ORF1ab_314_L	ORF1ab	314	SRR14567618	14408	C	T	0,999846	2021-04-05	United States
ORF1ab_1089_L	ORF1ab	1089	SRR14567618	16733	C	T	1	2021-04-05	United States
ORF1ab_1975_S	ORF1ab	1975	SRR14567618	19390	C	T	0,999812	2021-04-05	United States
S_68_NA	S	68	SRR14567618	21764	A	-TACATG	0,991254	2021-04-05	United States
S_143_NA	S	143	SRR14567618	21990	T	-TTA	0,997235	2021-04-05	United States
S_501_Y	S	501	SRR14567618	23063	A	T	0,999798	2021-04-05	United States
S_570_D	S	570	SRR14567618	23271	C	A	0,999869	2021-04-05	United States
S_614_G	S	614	SRR14567618	23403	A	G	0,999852	2021-04-05	United States
S_681_H	S	681	SRR14567618	23604	C	A	0,999838	2021-04-05	United States
S_716_I	S	716	SRR14567618	23709	C	T	0,999837	2021-04-05	United States
S_982_A	S	982	SRR14567618	24506	T	G	0,999909	2021-04-05	United States
S_1118_H	S	1118	SRR14567618	24914	G	C	1	2021-04-05	United States
ORF8_27_*	ORF8	27	SRR14567618	27972	C	T	0,999726	2021-04-05	United States
ORF8_32_L	ORF8	32	SRR14567618	27987	G	T	0,141626	2021-04-05	United States
ORF8_52_I	ORF8	52	SRR14567618	28048	G	T	0,999714	2021-04-05	United States
ORF8_68_*	ORF8	68	SRR14567618	28095	A	T	0,982459	2021-04-05	United States
ORF8_73_C	ORF8	73	SRR14567618	28111	A	G	0,999876	2021-04-05	United States
N_3_H	N	3	SRR14567618	28280	G	C	0,999966	2021-04-05	United States
N_3_V	N	3	SRR14567618	28281	A	T	0,999694	2021-04-05	United States
N_3_E	N	3	SRR14567618	28282	T	A	0,999678	2021-04-05	United States
N_65_R	N	65	SRR14567618	28467	A	G	1	2021-04-05	United States
N_203_K	N	203	SRR14567618	28881	G	A	0,999215	2021-04-05	United States
N_204_R	N	204	SRR14567618	28883	G	C	1	2021-04-05	United States
N_235_F	N	235	SRR14567618	28977	C	T	0,999441	2021-04-05	United States
ORF1ab_1001_I	ORF1ab	1001	SRR14567619	3267	C	T	0,99949	2021-04-05	United States
ORF1ab_1708_D	ORF1ab	1708	SRR14567619	5388	C	A	0,999741	2021-04-05	United States
ORF1ab_3674_NA	ORF1ab	3674	SRR14567619	11287	G	-TCTGGTTTT	0,993073	2021-04-05	United States
ORF1ab_218_L	ORF1ab	218	SRR14567619	14120	C	T	0,997731	2021-04-05	United States
ORF1ab_314_L	ORF1ab	314	SRR14567619	14408	C	T	0,999922	2021-04-05	United States
ORF1ab_1975_S	ORF1ab	1975	SRR14567619	19390	C	T	1	2021-04-05	United States
S_68_NA	S	68	SRR14567619	21764	A	-TACATG	0,983925	2021-04-05	United States
S_143_NA	S	143	SRR14567619	21990	T	-TTA	0,994505	2021-04-05	United States
S_475_V	S	475	SRR14567619	22986	C	T	0,999708	2021-04-05	United States
S_501_Y	S	501	SRR14567619	23063	A	T	0,999697	2021-04-05	United States
S_570_D	S	570	SRR14567619	23271	C	A	0,998702	2021-04-05	United States
S_614_G	S	614	SRR14567619	23403	A	G	0,999888	2021-04-05	United States
S_681_H	S	681	SRR14567619	23604	C	A	0,999188	2021-04-05	United States
S_716_I	S	716	SRR14567619	23709	C	T	0,999797	2021-04-05	United States
S_982_A	S	982	SRR14567619	24506	T	G	0,999556	2021-04-05	United States
S_1118_H	S	1118	SRR14567619	24914	G	C	0,999641	2021-04-05	United States
ORF3a_255_NA	ORF3a	255	SRR14567619	26157	T	-GTTA	0,994851	2021-04-05	United States
ORF8_27_*	ORF8	27	SRR14567619	27972	C	T	1	2021-04-05	United States
ORF8_52_I	ORF8	52	SRR14567619	28048	G	T	1	2021-04-05	United States
ORF8_68_*	ORF8	68	SRR14567619	28095	A	T	0,971871	2021-04-05	United States
ORF8_73_C	ORF8	73	SRR14567619	28111	A	G	0,992458	2021-04-05	United States
N_3_H	N	3	SRR14567619	28280	G	C	0,995444	2021-04-05	United States
N_3_V	N	3	SRR14567619	28281	A	T	0,995372	2021-04-05	United States
N_3_E	N	3	SRR14567619	28282	T	A	0,995227	2021-04-05	United States
N_203_K	N	203	SRR14567619	28881	G	A	0,999179	2021-04-05	United States
N_204_R	N	204	SRR14567619	28883	G	C	0,998992	2021-04-05	United States
N_235_F	N	235	SRR14567619	28977	C	T	0,99978	2021-04-05	United States
ORF1ab_265_I	ORF1ab	265	SRR14567620	1059	C	T	0,999758	2021-04-05	United States
ORF1ab_374_Y	ORF1ab	374	SRR14567620	1385	C	T	0,999643	2021-04-05	United States
ORF1ab_1679_S	ORF1ab	1679	SRR14567620	5300	G	T	0,999876	2021-04-05	United States
ORF1ab_3162_E	ORF1ab	3162	SRR14567620	9749	A	G	0,999881	2021-04-05	United States
ORF1ab_3201_P	ORF1ab	3201	SRR14567620	9867	T	C	0,999818	2021-04-05	United States
ORF1ab_3209_V	ORF1ab	3209	SRR14567620	9891	C	T	0,999854	2021-04-05	United States
ORF1ab_3674_NA	ORF1ab	3674	SRR14567620	11287	G	-TCTGGTTTT	0,996609	2021-04-05	United States
ORF1ab_3847_I	ORF1ab	3847	SRR14567620	11804	G	A	0,999899	2021-04-05	United States
ORF1ab_314_L	ORF1ab	314	SRR14567620	14408	C	T	0,999877	2021-04-05	United States
S_155_R	S	155	SRR14567620	22025	A	C	0,999765	2021-04-05	United States
S_157_S	S	157	SRR14567620	22032	T	C	0,999856	2021-04-05	United States
S_452_R	S	452	SRR14567620	22917	T	G	0,999817	2021-04-05	United States
S_614_G	S	614	SRR14567620	23403	A	G	0,999841	2021-04-05	United States
S_859_N	S	859	SRR14567620	24138	C	A	0,999887	2021-04-05	United States
S_950_H	S	950	SRR14567620	24410	G	C	0,998963	2021-04-05	United States
ORF3a_42_L	ORF3a	42	SRR14567620	25517	C	T	0,998737	2021-04-05	United States
ORF3a_57_H	ORF3a	57	SRR14567620	25563	G	T	0,999865	2021-04-05	United States
ORF3a_104_L	ORF3a	104	SRR14567620	25703	C	T	0,995312	2021-04-05	United States
ORF8_11_I	ORF8	11	SRR14567620	27925	C	T	0,999832	2021-04-05	United States
ORF8_51_S	ORF8	51	SRR14567620	28044	G	T	0,999164	2021-04-05	United States
N_205_I	N	205	SRR14567620	28887	C	T	0,999567	2021-04-05	United States
N_234_I	N	234	SRR14567620	28975	G	A	0,999765	2021-04-05	United States
ORF1ab_265_I	ORF1ab	265	SRR14567645	1059	C	T	0,952898	2021-04-05	United States
ORF1ab_579_K	ORF1ab	579	SRR14567645	2001	G	A	0,880589	2021-04-05	United States
ORF1ab_1092_T	ORF1ab	1092	SRR14567645	3539	G	A	1	2021-04-05	United States
ORF1ab_3201_P	ORF1ab	3201	SRR14567645	9867	T	C	0,953861	2021-04-05	United States
ORF1ab_3352_F	ORF1ab	3352	SRR14567645	10319	C	T	0,0549221	2021-04-05	United States
ORF1ab_3578_C	ORF1ab	3578	SRR14567645	10997	G	T	0,0500731	2021-04-05	United States
ORF1ab_3674_NA	ORF1ab	3674	SRR14567645	11287	G	-TCTGGTTTT	0,916077	2021-04-05	United States
ORF1ab_314_L	ORF1ab	314	SRR14567645	14408	C	T	0,999538	2021-04-05	United States
ORF1ab_795_Y	ORF1ab	795	SRR14567645	15850	G	T	0,0502418	2021-04-05	United States
ORF1ab_976_S	ORF1ab	976	SRR14567645	16393	C	T	0,119403	2021-04-05	United States
ORF1ab_1011_H	ORF1ab	1011	SRR14567645	16500	A	C	0,995575	2021-04-05	United States
ORF1ab_2102_A	ORF1ab	2102	SRR14567645	19772	T	C	0,255739	2021-04-05	United States
ORF1ab_2666_Y	ORF1ab	2666	SRR14567645	21463	G	T	0,145631	2021-04-05	United States
S_3_NA	S	3	SRR14567645	21569	G	+T	0,20524	2021-04-05	United States
S_5_F	S	5	SRR14567645	21575	C	T	0,976526	2021-04-05	United States
S_60_NA	S	60	SRR14567645	21740	T	-CCAATGTTACTTGGTTCCATGCTATACATGTCTCTGGGA	0,06	2021-04-05	United States
S_95_I	S	95	SRR14567645	21846	C	T	0,994429	2021-04-05	United States
S_253_G	S	253	SRR14567645	22320	A	G	0,975177	2021-04-05	United States
S_484_K	S	484	SRR14567645	23012	G	A	0,990693	2021-04-05	United States
S_614_G	S	614	SRR14567645	23403	A	G	0,99978	2021-04-05	United States
S_701_V	S	701	SRR14567645	23664	C	T	0,988003	2021-04-05	United States
S_769_V	S	769	SRR14567645	23868	G	T	0,887282	2021-04-05	United States
S_1229_T	S	1229	SRR14567645	25248	T	C	0,96711	2021-04-05	United States
ORF3a_42_L	ORF3a	42	SRR14567645	25517	C	T	0,955159	2021-04-05	United States
ORF3a_57_H	ORF3a	57	SRR14567645	25563	G	T	0,956013	2021-04-05	United States
ORF3a_106_F	ORF3a	106	SRR14567645	25708	C	T	0,0744467	2021-04-05	United States
ORF8_11_I	ORF8	11	SRR14567645	27925	C	T	1	2021-04-05	United States
N_199_L	N	199	SRR14567645	28869	C	T	0,997765	2021-04-05	United States
N_234_I	N	234	SRR14567645	28975	G	A	0,997519	2021-04-05	United States
ORF10_10_L	ORF10	10	SRR14567645	29586	C	T	0,998503	2021-04-05	United States
ORF1ab_1001_I	ORF1ab	1001	SRR14567646	3267	C	T	0,99953	2021-04-05	United States
ORF1ab_1708_D	ORF1ab	1708	SRR14567646	5388	C	A	0,999762	2021-04-05	United States
ORF1ab_3674_NA	ORF1ab	3674	SRR14567646	11287	G	-TCTGGTTTT	0,994457	2021-04-05	United States
ORF1ab_3995_V	ORF1ab	3995	SRR14567646	12249	C	T	0,993016	2021-04-05	United States
ORF1ab_218_L	ORF1ab	218	SRR14567646	14120	C	T	0,999279	2021-04-05	United States
ORF1ab_314_L	ORF1ab	314	SRR14567646	14408	C	T	0,999598	2021-04-05	United States
ORF1ab_976_S	ORF1ab	976	SRR14567646	16393	C	T	0,999545	2021-04-05	United States
ORF1ab_1975_S	ORF1ab	1975	SRR14567646	19390	C	T	0,999311	2021-04-05	United States
S_68_NA	S	68	SRR14567646	21764	A	-TACATG	0,981707	2021-04-05	United States
S_143_NA	S	143	SRR14567646	21990	T	-TTA	0,993526	2021-04-05	United States
S_501_Y	S	501	SRR14567646	23063	A	T	0,999662	2021-04-05	United States
S_570_D	S	570	SRR14567646	23271	C	A	0,999795	2021-04-05	United States
S_614_G	S	614	SRR14567646	23403	A	G	0,999669	2021-04-05	United States
S_681_H	S	681	SRR14567646	23604	C	A	0,998181	2021-04-05	United States
S_716_I	S	716	SRR14567646	23709	C	T	0,999669	2021-04-05	United States
S_982_A	S	982	SRR14567646	24506	T	G	0,999877	2021-04-05	United States
S_1118_H	S	1118	SRR14567646	24914	G	C	0,99963	2021-04-05	United States
ORF8_27_*	ORF8	27	SRR14567646	27972	C	T	0,998962	2021-04-05	United States
ORF8_52_I	ORF8	52	SRR14567646	28048	G	T	1	2021-04-05	United States
ORF8_68_*	ORF8	68	SRR14567646	28095	A	T	0,977567	2021-04-05	United States
ORF8_73_C	ORF8	73	SRR14567646	28111	A	G	0,998922	2021-04-05	United States
N_1_L	N	1	SRR14567646	28274	A	T	0,272727	2021-04-05	United States
N_3_H	N	3	SRR14567646	28280	G	C	0,999234	2021-04-05	United States
N_3_V	N	3	SRR14567646	28281	A	T	0,999115	2021-04-05	United States
N_3_E	N	3	SRR14567646	28282	T	A	0,999008	2021-04-05	United States
N_203_K	N	203	SRR14567646	28881	G	A	0,999022	2021-04-05	United States
N_204_R	N	204	SRR14567646	28883	G	C	0,999881	2021-04-05	United States
N_235_F	N	235	SRR14567646	28977	C	T	1	2021-04-05	United States
ORF1ab_265_I	ORF1ab	265	SRR14567647	1059	C	T	0,980121	2021-04-05	United States
ORF1ab_1679_S	ORF1ab	1679	SRR14567647	5300	G	T	0,993142	2021-04-05	United States
ORF1ab_3162_E	ORF1ab	3162	SRR14567647	9749	A	G	0,991981	2021-04-05	United States
ORF1ab_3201_P	ORF1ab	3201	SRR14567647	9867	T	C	0,996651	2021-04-05	United States
ORF1ab_3209_V	ORF1ab	3209	SRR14567647	9891	C	T	0,996465	2021-04-05	United States
ORF1ab_3674_NA	ORF1ab	3674	SRR14567647	11287	G	-TCTGGTTTT	0,995333	2021-04-05	United States
ORF1ab_3847_I	ORF1ab	3847	SRR14567647	11804	G	A	0,999415	2021-04-05	United States
ORF1ab_314_L	ORF1ab	314	SRR14567647	14408	C	T	0,999743	2021-04-05	United States
S_155_R	S	155	SRR14567647	22025	A	C	0,993293	2021-04-05	United States
S_157_S	S	157	SRR14567647	22032	T	C	0,993436	2021-04-05	United States
S_452_R	S	452	SRR14567647	22917	T	G	0,997426	2021-04-05	United States
S_614_G	S	614	SRR14567647	23403	A	G	0,999962	2021-04-05	United States
S_859_N	S	859	SRR14567647	24138	C	A	0,990694	2021-04-05	United States
S_950_H	S	950	SRR14567647	24410	G	C	0,997894	2021-04-05	United States
ORF3a_42_L	ORF3a	42	SRR14567647	25517	C	T	0,952156	2021-04-05	United States
ORF3a_57_H	ORF3a	57	SRR14567647	25563	G	T	0,957821	2021-04-05	United States
ORF3a_104_L	ORF3a	104	SRR14567647	25703	C	T	0,992245	2021-04-05	United States
ORF8_11_I	ORF8	11	SRR14567647	27925	C	T	1	2021-04-05	United States
ORF8_51_S	ORF8	51	SRR14567647	28044	G	T	1	2021-04-05	United States
ORF8_116_F	ORF8	116	SRR14567647	28239	G	T	0,992784	2021-04-05	United States
ORF8_118_V	ORF8	118	SRR14567647	28245	T	G	0,993141	2021-04-05	United States
ORF8_119_NA	ORF8	119	SRR14567647	28250	T	+CTG	0,985639	2021-04-05	United States
ORF8_120_NA	ORF8	120	SRR14567647	28253	C	-A	0,99048	2021-04-05	United States
N_194_L	N	194	SRR14567647	28854	C	T	0,99802	2021-04-05	United States
N_205_I	N	205	SRR14567647	28887	C	T	0,99802	2021-04-05	United States
N_234_I	N	234	SRR14567647	28975	G	A	0,997895	2021-04-05	United States
ORF1ab_216_F	ORF1ab	216	SRR14567648	912	C	T	0,997546	2021-04-05	United States
ORF1ab_479_P	ORF1ab	479	SRR14567648	1700	T	C	1	2021-04-05	United States
ORF1ab_1001_I	ORF1ab	1001	SRR14567648	3267	C	T	0,999806	2021-04-05	United States
ORF1ab_1216_I	ORF1ab	1216	SRR14567648	3912	C	T	0,99964	2021-04-05	United States
ORF1ab_1708_D	ORF1ab	1708	SRR14567648	5388	C	A	0,99986	2021-04-05	United States
ORF1ab_3674_NA	ORF1ab	3674	SRR14567648	11287	G	-TCTGGTTTT	0,994678	2021-04-05	United States
ORF1ab_218_L	ORF1ab	218	SRR14567648	14120	C	T	0,997397	2021-04-05	United States
ORF1ab_314_L	ORF1ab	314	SRR14567648	14408	C	T	0,999621	2021-04-05	United States
ORF1ab_1975_S	ORF1ab	1975	SRR14567648	19390	C	T	0,999281	2021-04-05	United States
S_68_NA	S	68	SRR14567648	21764	A	-TACATG	0,990784	2021-04-05	United States
S_143_NA	S	143	SRR14567648	21990	T	-TTA	0,99643	2021-04-05	United States
S_501_Y	S	501	SRR14567648	23063	A	T	0,999478	2021-04-05	United States
S_570_D	S	570	SRR14567648	23271	C	A	0,997952	2021-04-05	United States
S_614_G	S	614	SRR14567648	23403	A	G	0,999931	2021-04-05	United States
S_681_H	S	681	SRR14567648	23604	C	A	0,995804	2021-04-05	United States
S_716_I	S	716	SRR14567648	23709	C	T	0,999345	2021-04-05	United States
S_982_A	S	982	SRR14567648	24506	T	G	0,998595	2021-04-05	United States
S_1118_H	S	1118	SRR14567648	24914	G	C	0,999844	2021-04-05	United States
ORF7a_59_NA	ORF7a	59	SRR14567648	27568	T	-TTAGCACTCAATTTGC	0,995813	2021-04-05	United States
ORF8_27_*	ORF8	27	SRR14567648	27972	C	T	0,998343	2021-04-05	United States
ORF8_52_I	ORF8	52	SRR14567648	28048	G	T	1	2021-04-05	United States
ORF8_68_*	ORF8	68	SRR14567648	28095	A	T	0,989544	2021-04-05	United States
ORF8_73_C	ORF8	73	SRR14567648	28111	A	G	0,997797	2021-04-05	United States
N_1_L	N	1	SRR14567648	28274	A	T	0,0714286	2021-04-05	United States
N_3_H	N	3	SRR14567648	28280	G	C	0,997777	2021-04-05	United States
N_3_V	N	3	SRR14567648	28281	A	T	0,997549	2021-04-05	United States
N_3_E	N	3	SRR14567648	28282	T	A	0,997664	2021-04-05	United States
N_203_K	N	203	SRR14567648	28881	G	A	0,998211	2021-04-05	United States
N_204_R	N	204	SRR14567648	28883	G	C	0,999706	2021-04-05	United States
N_235_F	N	235	SRR14567648	28977	C	T	0,999689	2021-04-05	United States
ORF1ab_1001_I	ORF1ab	1001	SRR14567649	3267	C	T	0,999005	2021-04-06	United States
ORF1ab_1708_D	ORF1ab	1708	SRR14567649	5388	C	A	0,999636	2021-04-06	United States
ORF1ab_3674_NA	ORF1ab	3674	SRR14567649	11287	G	-TCTGGTTTT	0,992647	2021-04-06	United States
ORF1ab_218_L	ORF1ab	218	SRR14567649	14120	C	T	0,998199	2021-04-06	United States
ORF1ab_314_L	ORF1ab	314	SRR14567649	14408	C	T	0,999831	2021-04-06	United States
ORF1ab_976_S	ORF1ab	976	SRR14567649	16393	C	T	0,996758	2021-04-06	United States
ORF1ab_1975_S	ORF1ab	1975	SRR14567649	19390	C	T	1	2021-04-06	United States
S_68_NA	S	68	SRR14567649	21764	A	-TACATG	0,96822	2021-04-06	United States
S_143_NA	S	143	SRR14567649	21990	T	-TTA	0,992754	2021-04-06	United States
S_501_Y	S	501	SRR14567649	23063	A	T	0,997556	2021-04-06	United States
S_570_D	S	570	SRR14567649	23271	C	A	0,998113	2021-04-06	United States
S_614_G	S	614	SRR14567649	23403	A	G	0,999808	2021-04-06	United States
S_681_H	S	681	SRR14567649	23604	C	A	0,998452	2021-04-06	United States
S_716_I	S	716	SRR14567649	23709	C	T	0,999882	2021-04-06	United States
S_982_A	S	982	SRR14567649	24506	T	G	0,997234	2021-04-06	United States
S_1118_H	S	1118	SRR14567649	24914	G	C	0,997683	2021-04-06	United States
ORF8_27_*	ORF8	27	SRR14567649	27972	C	T	1	2021-04-06	United States
ORF8_52_I	ORF8	52	SRR14567649	28048	G	T	0,998308	2021-04-06	United States
ORF8_68_*	ORF8	68	SRR14567649	28095	A	T	0,975248	2021-04-06	United States
ORF8_73_C	ORF8	73	SRR14567649	28111	A	G	0,992758	2021-04-06	United States
N_3_H	N	3	SRR14567649	28280	G	C	0,995951	2021-04-06	United States
N_3_V	N	3	SRR14567649	28281	A	T	0,995936	2021-04-06	United States
N_3_E	N	3	SRR14567649	28282	T	A	0,995657	2021-04-06	United States
N_203_K	N	203	SRR14567649	28881	G	A	0,952496	2021-04-06	United States
N_204_R	N	204	SRR14567649	28883	G	C	0,956336	2021-04-06	United States
N_235_F	N	235	SRR14567649	28977	C	T	1	2021-04-06	United States
ORF1ab_347_G	ORF1ab	347	SRR14567651	1305	A	G	0,971163	2021-04-07	United States
ORF1ab_1001_I	ORF1ab	1001	SRR14567651	3267	C	T	0,9996	2021-04-07	United States
ORF1ab_1708_D	ORF1ab	1708	SRR14567651	5388	C	A	0,999835	2021-04-07	United States
ORF1ab_3674_NA	ORF1ab	3674	SRR14567651	11287	G	-TCTGGTTTT	0,984892	2021-04-07	United States
ORF1ab_218_L	ORF1ab	218	SRR14567651	14120	C	T	0,971751	2021-04-07	United States
ORF1ab_314_L	ORF1ab	314	SRR14567651	14408	C	T	0,999772	2021-04-07	United States
S_68_NA	S	68	SRR14567651	21764	A	-TACATG	0,991606	2021-04-07	United States
S_143_NA	S	143	SRR14567651	21990	T	-TTA	0,994464	2021-04-07	United States
S_501_Y	S	501	SRR14567651	23063	A	T	0,999792	2021-04-07	United States
S_570_D	S	570	SRR14567651	23271	C	A	0,993118	2021-04-07	United States
S_614_G	S	614	SRR14567651	23403	A	G	0,999677	2021-04-07	United States
S_681_H	S	681	SRR14567651	23604	C	A	0,999096	2021-04-07	United States
S_716_I	S	716	SRR14567651	23709	C	T	0,999094	2021-04-07	United States
S_982_A	S	982	SRR14567651	24506	T	G	0,996278	2021-04-07	United States
S_1118_H	S	1118	SRR14567651	24914	G	C	0,999865	2021-04-07	United States
ORF8_27_*	ORF8	27	SRR14567651	27972	C	T	1	2021-04-07	United States
ORF8_52_I	ORF8	52	SRR14567651	28048	G	T	1	2021-04-07	United States
ORF8_61_F	ORF8	61	SRR14567651	28075	G	T	1	2021-04-07	United States
ORF8_68_*	ORF8	68	SRR14567651	28095	A	T	0,986104	2021-04-07	United States
ORF8_73_C	ORF8	73	SRR14567651	28111	A	G	0,988882	2021-04-07	United States
N_3_H	N	3	SRR14567651	28280	G	C	0,990949	2021-04-07	United States
N_3_V	N	3	SRR14567651	28281	A	T	0,990845	2021-04-07	United States
N_3_E	N	3	SRR14567651	28282	T	A	0,990861	2021-04-07	United States
N_203_K	N	203	SRR14567651	28881	G	A	0,998868	2021-04-07	United States
N_204_R	N	204	SRR14567651	28883	G	C	0,99972	2021-04-07	United States
N_235_F	N	235	SRR14567651	28977	C	T	0,999712	2021-04-07	United States
ORF1ab_866_I	ORF1ab	866	SRR14567652	2862	C	T	0,268666	2021-04-08	United States
ORF1ab_913_D	ORF1ab	913	SRR14567652	3004	G	T	0,998922	2021-04-08	United States
ORF1ab_1001_I	ORF1ab	1001	SRR14567652	3267	C	T	0,999822	2021-04-08	United States
ORF1ab_1708_D	ORF1ab	1708	SRR14567652	5388	C	A	0,999614	2021-04-08	United States
ORF1ab_2230_T	ORF1ab	2230	SRR14567652	6954	T	C	0,998102	2021-04-08	United States
ORF1ab_3674_NA	ORF1ab	3674	SRR14567652	11287	G	-TCTGGTTTT	0,994398	2021-04-08	United States
ORF1ab_314_L	ORF1ab	314	SRR14567652	14408	C	T	0,999892	2021-04-08	United States
ORF1ab_385_M	ORF1ab	385	SRR14567652	14621	C	T	0,999107	2021-04-08	United States
ORF1ab_1430_K	ORF1ab	1430	SRR14567652	17756	G	A	0,724902	2021-04-08	United States
S_68_NA	S	68	SRR14567652	21764	A	-TACATG	0,987111	2021-04-08	United States
S_143_NA	S	143	SRR14567652	21990	T	-TTA	0,997899	2021-04-08	United States
S_501_Y	S	501	SRR14567652	23063	A	T	0,999362	2021-04-08	United States
S_570_D	S	570	SRR14567652	23271	C	A	0,999824	2021-04-08	United States
S_614_G	S	614	SRR14567652	23403	A	G	0,999846	2021-04-08	United States
S_681_H	S	681	SRR14567652	23604	C	A	0,998789	2021-04-08	United States
S_716_I	S	716	SRR14567652	23709	C	T	0,999365	2021-04-08	United States
S_982_A	S	982	SRR14567652	24506	T	G	0,9998	2021-04-08	United States
S_1118_H	S	1118	SRR14567652	24914	G	C	0,999898	2021-04-08	United States
ORF3a_27_A	ORF3a	27	SRR14567652	25472	A	C	0,995399	2021-04-08	United States
ORF3a_240_S	ORF3a	240	SRR14567652	26110	C	T	0,999238	2021-04-08	United States
ORF7a_29_L	ORF7a	29	SRR14567652	27478	G	T	0,0514777	2021-04-08	United States
ORF8_27_*	ORF8	27	SRR14567652	27972	C	T	0,999839	2021-04-08	United States
ORF8_52_I	ORF8	52	SRR14567652	28048	G	T	0,999666	2021-04-08	United States
ORF8_68_*	ORF8	68	SRR14567652	28095	A	T	0,965932	2021-04-08	United States
ORF8_73_C	ORF8	73	SRR14567652	28111	A	G	0,99979	2021-04-08	United States
N_3_H	N	3	SRR14567652	28280	G	C	0,999909	2021-04-08	United States
N_3_V	N	3	SRR14567652	28281	A	T	0,999787	2021-04-08	United States
N_3_E	N	3	SRR14567652	28282	T	A	0,999727	2021-04-08	United States
N_203_K	N	203	SRR14567652	28881	G	A	0,999219	2021-04-08	United States
N_204_R	N	204	SRR14567652	28883	G	C	0,99989	2021-04-08	United States
N_235_F	N	235	SRR14567652	28977	C	T	0,999804	2021-04-08	United States
ORF1ab_1001_I	ORF1ab	1001	SRR14567653	3267	C	T	0,999617	2021-04-07	United States
ORF1ab_1708_D	ORF1ab	1708	SRR14567653	5388	C	A	0,999801	2021-04-07	United States
ORF1ab_2230_T	ORF1ab	2230	SRR14567653	6954	T	C	1	2021-04-07	United States
ORF1ab_3603_NA	ORF1ab	3603	SRR14567653	11074	C	-T	0,052848	2021-04-07	United States
ORF1ab_3674_NA	ORF1ab	3674	SRR14567653	11287	G	-TCTGGTTTT	0,994182	2021-04-07	United States
ORF1ab_218_L	ORF1ab	218	SRR14567653	14120	C	T	0,997604	2021-04-07	United States
ORF1ab_314_L	ORF1ab	314	SRR14567653	14408	C	T	0,999924	2021-04-07	United States
ORF1ab_1191_S	ORF1ab	1191	SRR14567653	17039	A	G	0,999901	2021-04-07	United States
S_68_NA	S	68	SRR14567653	21764	A	-TACATG	0,991789	2021-04-07	United States
S_143_NA	S	143	SRR14567653	21990	T	-TTA	0,995343	2021-04-07	United States
S_501_Y	S	501	SRR14567653	23063	A	T	0,999821	2021-04-07	United States
S_570_D	S	570	SRR14567653	23271	C	A	0,999648	2021-04-07	United States
S_614_G	S	614	SRR14567653	23403	A	G	0,999572	2021-04-07	United States
S_681_H	S	681	SRR14567653	23604	C	A	0,999799	2021-04-07	United States
S_716_I	S	716	SRR14567653	23709	C	T	0,999699	2021-04-07	United States
S_982_A	S	982	SRR14567653	24506	T	G	0,999128	2021-04-07	United States
S_1118_H	S	1118	SRR14567653	24914	G	C	0,999925	2021-04-07	United States
ORF8_27_*	ORF8	27	SRR14567653	27972	C	T	0,999815	2021-04-07	United States
ORF8_52_I	ORF8	52	SRR14567653	28048	G	T	0,999683	2021-04-07	United States
ORF8_57_NA	ORF8	57	SRR14567653	28064	A	-ATTG	0,990899	2021-04-07	United States
ORF8_68_*	ORF8	68	SRR14567653	28095	A	T	0,990575	2021-04-07	United States
ORF8_73_C	ORF8	73	SRR14567653	28111	A	G	0,999345	2021-04-07	United States
N_1_L	N	1	SRR14567653	28274	A	T	0,107843	2021-04-07	United States
N_3_H	N	3	SRR14567653	28280	G	C	0,999091	2021-04-07	United States
N_3_V	N	3	SRR14567653	28281	A	T	0,998962	2021-04-07	United States
N_3_E	N	3	SRR14567653	28282	T	A	0,999028	2021-04-07	United States
N_203_K	N	203	SRR14567653	28881	G	A	0,999204	2021-04-07	United States
N_204_R	N	204	SRR14567653	28883	G	C	0,999913	2021-04-07	United States
N_235_F	N	235	SRR14567653	28977	C	T	0,999817	2021-04-07	United States
N_391_I	N	391	SRR14567653	29445	C	T	0,99885	2021-04-07	United States
ORF1ab_1001_I	ORF1ab	1001	SRR14567654	3267	C	T	0,999778	2021-04-07	United States
ORF1ab_1708_D	ORF1ab	1708	SRR14567654	5388	C	A	0,999796	2021-04-07	United States
ORF1ab_2230_T	ORF1ab	2230	SRR14567654	6954	T	C	1	2021-04-07	United States
ORF1ab_2259_I	ORF1ab	2259	SRR14567654	7042	G	T	1	2021-04-07	United States
ORF1ab_3674_NA	ORF1ab	3674	SRR14567654	11287	G	-TCTGGTTTT	0,995684	2021-04-07	United States
ORF1ab_218_L	ORF1ab	218	SRR14567654	14120	C	T	0,999395	2021-04-07	United States
ORF1ab_314_L	ORF1ab	314	SRR14567654	14408	C	T	0,999829	2021-04-07	United States
S_68_NA	S	68	SRR14567654	21764	A	-TACATG	0,993797	2021-04-07	United States
S_143_NA	S	143	SRR14567654	21990	T	-TTA	0,99686	2021-04-07	United States
S_501_Y	S	501	SRR14567654	23063	A	T	0,999887	2021-04-07	United States
S_570_D	S	570	SRR14567654	23271	C	A	0,999692	2021-04-07	United States
S_614_G	S	614	SRR14567654	23403	A	G	0,999857	2021-04-07	United States
S_681_H	S	681	SRR14567654	23604	C	A	0,999474	2021-04-07	United States
S_716_I	S	716	SRR14567654	23709	C	T	0,999698	2021-04-07	United States
S_982_A	S	982	SRR14567654	24506	T	G	0,999777	2021-04-07	United States
S_1118_H	S	1118	SRR14567654	24914	G	C	0,999923	2021-04-07	United States
ORF8_27_*	ORF8	27	SRR14567654	27972	C	T	0,999786	2021-04-07	United States
ORF8_52_I	ORF8	52	SRR14567654	28048	G	T	1	2021-04-07	United States
ORF8_61_F	ORF8	61	SRR14567654	28075	G	T	0,99977	2021-04-07	United States
ORF8_68_*	ORF8	68	SRR14567654	28095	A	T	0,953285	2021-04-07	United States
ORF8_73_C	ORF8	73	SRR14567654	28111	A	G	0,999688	2021-04-07	United States
N_3_H	N	3	SRR14567654	28280	G	C	0,999836	2021-04-07	United States
N_3_V	N	3	SRR14567654	28281	A	T	0,999717	2021-04-07	United States
N_3_E	N	3	SRR14567654	28282	T	A	0,999791	2021-04-07	United States
N_203_K	N	203	SRR14567654	28881	G	A	0,998972	2021-04-07	United States
N_204_R	N	204	SRR14567654	28883	G	C	0,999855	2021-04-07	United States
N_235_F	N	235	SRR14567654	28977	C	T	0,999773	2021-04-07	United States
ORF1ab_265_I	ORF1ab	265	SRR14567686	1059	C	T	0,999744	2021-04-07	United States
ORF1ab_1001_I	ORF1ab	1001	SRR14567686	3267	C	T	0,999804	2021-04-07	United States
ORF1ab_1202_N	ORF1ab	1202	SRR14567686	3871	G	T	1	2021-04-07	United States
ORF1ab_2230_T	ORF1ab	2230	SRR14567686	6954	T	C	1	2021-04-07	United States
ORF1ab_3674_NA	ORF1ab	3674	SRR14567686	11287	G	-TCTGGTTTT	0,994852	2021-04-07	United States
ORF1ab_218_L	ORF1ab	218	SRR14567686	14120	C	T	0,999736	2021-04-07	United States
ORF1ab_314_L	ORF1ab	314	SRR14567686	14408	C	T	0,999838	2021-04-07	United States
ORF1ab_2432_I	ORF1ab	2432	SRR14567686	20762	C	T	1	2021-04-07	United States
S_253_G	S	253	SRR14567686	22320	A	G	0,647498	2021-04-07	United States
S_484_K	S	484	SRR14567686	23012	G	A	1	2021-04-07	United States
S_570_D	S	570	SRR14567686	23271	C	A	0,999736	2021-04-07	United States
S_614_G	S	614	SRR14567686	23403	A	G	0,999926	2021-04-07	United States
S_701_V	S	701	SRR14567686	23664	C	T	1	2021-04-07	United States
S_982_A	S	982	SRR14567686	24506	T	G	0,999856	2021-04-07	United States
ORF3a_42_L	ORF3a	42	SRR14567686	25517	C	T	0,999355	2021-04-07	United States
ORF3a_57_H	ORF3a	57	SRR14567686	25563	G	T	0,999825	2021-04-07	United States
ORF8_11_I	ORF8	11	SRR14567686	27925	C	T	0,936406	2021-04-07	United States
ORF8_27_*	ORF8	27	SRR14567686	27972	C	T	0,0581818	2021-04-07	United States
ORF8_73_C	ORF8	73	SRR14567686	28111	A	G	0,97678	2021-04-07	United States
N_3_H	N	3	SRR14567686	28280	G	C	0,999842	2021-04-07	United States
N_3_V	N	3	SRR14567686	28281	A	T	0,999744	2021-04-07	United States
N_3_E	N	3	SRR14567686	28282	T	A	0,999745	2021-04-07	United States
N_203_K	N	203	SRR14567686	28881	G	A	0,999157	2021-04-07	United States
N_204_R	N	204	SRR14567686	28883	G	C	0,999583	2021-04-07	United States
N_235_F	N	235	SRR14567686	28977	C	T	1	2021-04-07	United States
ORF1ab_314_L	ORF1ab	314	SRR14567688	14408	C	T	0,999962	2021-04-07	United States
ORF1ab_1362_R	ORF1ab	1362	SRR14567688	17551	G	A	0,999588	2021-04-07	United States
ORF1ab_1936_H	ORF1ab	1936	SRR14567688	19274	C	A	0,994867	2021-04-07	United States
ORF1ab_2613_S	ORF1ab	2613	SRR14567688	21304	C	A	0,423775	2021-04-07	United States
ORF1ab_2613_H	ORF1ab	2613	SRR14567688	21305	G	A	0,424398	2021-04-07	United States
S_152_L	S	152	SRR14567688	22017	G	T	0,999455	2021-04-07	United States
S_484_K	S	484	SRR14567688	23012	G	A	0,999839	2021-04-07	United States
S_614_G	S	614	SRR14567688	23403	A	G	0,999913	2021-04-07	United States
S_769_V	S	769	SRR14567688	23868	G	T	0,998042	2021-04-07	United States
ORF3a_47_V	ORF3a	47	SRR14567688	25531	A	G	0,99984	2021-04-07	United States
ORF3a_224_C	ORF3a	224	SRR14567688	26062	G	T	0,162879	2021-04-07	United States
M_28_L	M	28	SRR14567688	26604	T	C	0,999523	2021-04-07	United States
N_187_L	N	187	SRR14567688	28833	C	T	0,999732	2021-04-07	United States
N_203_K	N	203	SRR14567688	28881	G	A	1	2021-04-07	United States
N_204_R	N	204	SRR14567688	28883	G	C	0,999732	2021-04-07	United States
N_418_H	N	418	SRR14567688	29527	G	T	1	2021-04-07	United States
ORF1ab_1001_I	ORF1ab	1001	SRR14567689	3267	C	T	0,998272	2021-04-06	United States
ORF1ab_1708_D	ORF1ab	1708	SRR14567689	5388	C	A	0,999838	2021-04-06	United States
ORF1ab_3674_NA	ORF1ab	3674	SRR14567689	11287	G	-TCTGGTTTT	0,989612	2021-04-06	United States
ORF1ab_218_L	ORF1ab	218	SRR14567689	14120	C	T	0,997721	2021-04-06	United States
ORF1ab_314_L	ORF1ab	314	SRR14567689	14408	C	T	0,999812	2021-04-06	United States
S_68_NA	S	68	SRR14567689	21764	A	-TACATG	0,99308	2021-04-06	United States
S_143_NA	S	143	SRR14567689	21990	T	-TTA	0,992659	2021-04-06	United States
S_501_Y	S	501	SRR14567689	23063	A	T	0,999916	2021-04-06	United States
S_570_D	S	570	SRR14567689	23271	C	A	0,997563	2021-04-06	United States
S_614_G	S	614	SRR14567689	23403	A	G	0,99983	2021-04-06	United States
S_681_H	S	681	SRR14567689	23604	C	A	0,999471	2021-04-06	United States
S_716_I	S	716	SRR14567689	23709	C	T	0,999919	2021-04-06	United States
S_982_A	S	982	SRR14567689	24506	T	G	0,998168	2021-04-06	United States
S_1118_H	S	1118	SRR14567689	24914	G	C	0,999903	2021-04-06	United States
ORF8_27_*	ORF8	27	SRR14567689	27972	C	T	0,999448	2021-04-06	United States
ORF8_52_I	ORF8	52	SRR14567689	28048	G	T	1	2021-04-06	United States
ORF8_61_F	ORF8	61	SRR14567689	28075	G	T	1	2021-04-06	United States
ORF8_68_*	ORF8	68	SRR14567689	28095	A	T	0,953251	2021-04-06	United States
ORF8_73_C	ORF8	73	SRR14567689	28111	A	G	0,935785	2021-04-06	United States
N_3_H	N	3	SRR14567689	28280	G	C	0,962831	2021-04-06	United States
N_3_V	N	3	SRR14567689	28281	A	T	0,962933	2021-04-06	United States
N_3_E	N	3	SRR14567689	28282	T	A	0,963026	2021-04-06	United States
N_203_K	N	203	SRR14567689	28881	G	A	0,999519	2021-04-06	United States
N_204_R	N	204	SRR14567689	28883	G	C	1	2021-04-06	United States
N_235_F	N	235	SRR14567689	28977	C	T	0,999817	2021-04-06	United States
ORF1ab_1001_I	ORF1ab	1001	SRR14567690	3267	C	T	0,999102	2021-04-08	United States
ORF1ab_1708_D	ORF1ab	1708	SRR14567690	5388	C	A	0,999268	2021-04-08	United States
ORF1ab_3674_NA	ORF1ab	3674	SRR14567690	11287	G	-TCTGGTTTT	0,992277	2021-04-08	United States
ORF1ab_218_L	ORF1ab	218	SRR14567690	14120	C	T	0,996232	2021-04-08	United States
ORF1ab_314_L	ORF1ab	314	SRR14567690	14408	C	T	0,999755	2021-04-08	United States
S_68_NA	S	68	SRR14567690	21764	A	-TACATG	0,984773	2021-04-08	United States
S_143_NA	S	143	SRR14567690	21990	T	-TTA	0,995143	2021-04-08	United States
S_501_Y	S	501	SRR14567690	23063	A	T	0,99974	2021-04-08	United States
S_570_D	S	570	SRR14567690	23271	C	A	0,99923	2021-04-08	United States
S_614_G	S	614	SRR14567690	23403	A	G	0,999901	2021-04-08	United States
S_681_H	S	681	SRR14567690	23604	C	A	0,999343	2021-04-08	United States
S_716_I	S	716	SRR14567690	23709	C	T	0,999023	2021-04-08	United States
S_982_A	S	982	SRR14567690	24506	T	G	0,99938	2021-04-08	United States
S_1118_H	S	1118	SRR14567690	24914	G	C	0,998625	2021-04-08	United States
ORF8_27_*	ORF8	27	SRR14567690	27972	C	T	0,999616	2021-04-08	United States
ORF8_52_I	ORF8	52	SRR14567690	28048	G	T	1	2021-04-08	United States
ORF8_68_*	ORF8	68	SRR14567690	28095	A	T	0,977406	2021-04-08	United States
ORF8_73_C	ORF8	73	SRR14567690	28111	A	G	0,997277	2021-04-08	United States
ORF8_115_C	ORF8	115	SRR14567690	28236	C	T	0,995549	2021-04-08	United States
N_1_L	N	1	SRR14567690	28274	A	T	0,145631	2021-04-08	United States
N_3_H	N	3	SRR14567690	28280	G	C	0,995816	2021-04-08	United States
N_3_V	N	3	SRR14567690	28281	A	T	0,995573	2021-04-08	United States
N_3_E	N	3	SRR14567690	28282	T	A	0,995755	2021-04-08	United States
N_203_K	N	203	SRR14567690	28881	G	A	0,998698	2021-04-08	United States
N_204_R	N	204	SRR14567690	28883	G	C	0,999578	2021-04-08	United States
N_235_F	N	235	SRR14567690	28977	C	T	0,999776	2021-04-08	United States
ORF1ab_443_F	ORF1ab	443	SRR14567693	1593	C	T	0,999888	2021-04-07	United States
ORF1ab_728_C	ORF1ab	728	SRR14567693	2447	G	T	1	2021-04-07	United States
ORF1ab_1001_I	ORF1ab	1001	SRR14567693	3267	C	T	0,999676	2021-04-07	United States
ORF1ab_1049_V	ORF1ab	1049	SRR14567693	3411	C	T	0,999703	2021-04-07	United States
ORF1ab_1708_D	ORF1ab	1708	SRR14567693	5388	C	A	0,999785	2021-04-07	United States
ORF1ab_2230_T	ORF1ab	2230	SRR14567693	6954	T	C	1	2021-04-07	United States
ORF1ab_3674_NA	ORF1ab	3674	SRR14567693	11287	G	-TCTGGTTTT	0,995725	2021-04-07	United States
ORF1ab_314_L	ORF1ab	314	SRR14567693	14408	C	T	0,999786	2021-04-07	United States
ORF1ab_1772_V	ORF1ab	1772	SRR14567693	18782	G	T	0,99962	2021-04-07	United States
S_3_NA	S	3	SRR14567693	21569	G	+T	0,0560917	2021-04-07	United States
S_5_F	S	5	SRR14567693	21575	C	T	0,998902	2021-04-07	United States
S_68_NA	S	68	SRR14567693	21764	A	-TACATG	0,992028	2021-04-07	United States
S_143_NA	S	143	SRR14567693	21990	T	-TTA	0,993932	2021-04-07	United States
S_501_Y	S	501	SRR14567693	23063	A	T	0,999812	2021-04-07	United States
S_570_D	S	570	SRR14567693	23271	C	A	0,999926	2021-04-07	United States
S_614_G	S	614	SRR14567693	23403	A	G	0,999831	2021-04-07	United States
S_681_H	S	681	SRR14567693	23604	C	A	0,999221	2021-04-07	United States
S_716_I	S	716	SRR14567693	23709	C	T	1	2021-04-07	United States
S_982_A	S	982	SRR14567693	24506	T	G	0,99986	2021-04-07	United States
S_1118_H	S	1118	SRR14567693	24914	G	C	0,999843	2021-04-07	United States
ORF8_27_*	ORF8	27	SRR14567693	27972	C	T	1	2021-04-07	United States
ORF8_52_I	ORF8	52	SRR14567693	28048	G	T	1	2021-04-07	United States
ORF8_68_*	ORF8	68	SRR14567693	28095	A	T	0,982151	2021-04-07	United States
ORF8_73_C	ORF8	73	SRR14567693	28111	A	G	0,999481	2021-04-07	United States
N_3_H	N	3	SRR14567693	28280	G	C	0,999717	2021-04-07	United States
N_3_V	N	3	SRR14567693	28281	A	T	0,999458	2021-04-07	United States
N_3_E	N	3	SRR14567693	28282	T	A	0,999577	2021-04-07	United States
N_203_K	N	203	SRR14567693	28881	G	A	0,999465	2021-04-07	United States
N_204_R	N	204	SRR14567693	28883	G	C	0,999738	2021-04-07	United States
N_235_F	N	235	SRR14567693	28977	C	T	0,999863	2021-04-07	United States
ORF1ab_1001_I	ORF1ab	1001	SRR14567736	3267	C	T	0,999913	2021-04-07	United States
ORF1ab_1708_D	ORF1ab	1708	SRR14567736	5388	C	A	0,999928	2021-04-07	United States
ORF1ab_3353_R	ORF1ab	3353	SRR14567736	10323	A	G	0,999758	2021-04-07	United States
ORF1ab_3674_NA	ORF1ab	3674	SRR14567736	11287	G	-TCTGGTTTT	0,989682	2021-04-07	United States
ORF1ab_3966_R	ORF1ab	3966	SRR14567736	12162	A	G	0,999386	2021-04-07	United States
ORF1ab_314_L	ORF1ab	314	SRR14567736	14408	C	T	0,99984	2021-04-07	United States
ORF1ab_1197_I	ORF1ab	1197	SRR14567736	17058	G	T	0,999737	2021-04-07	United States
ORF1ab_1383_R	ORF1ab	1383	SRR14567736	17615	A	G	0,999715	2021-04-07	United States
ORF1ab_2557_R	ORF1ab	2557	SRR14567736	21137	A	G	0,999441	2021-04-07	United States
S_68_NA	S	68	SRR14567736	21764	A	-TACATG	0,981392	2021-04-07	United States
S_143_NA	S	143	SRR14567736	21990	T	-TTA	0,995458	2021-04-07	United States
S_501_Y	S	501	SRR14567736	23063	A	T	0,999829	2021-04-07	United States
S_570_D	S	570	SRR14567736	23271	C	A	0,999406	2021-04-07	United States
S_614_G	S	614	SRR14567736	23403	A	G	0,999771	2021-04-07	United States
S_681_H	S	681	SRR14567736	23604	C	A	0,998818	2021-04-07	United States
S_716_I	S	716	SRR14567736	23709	C	T	1	2021-04-07	United States
S_982_A	S	982	SRR14567736	24506	T	G	0,999894	2021-04-07	United States
S_1118_H	S	1118	SRR14567736	24914	G	C	0,999891	2021-04-07	United States
S_1191_N	S	1191	SRR14567736	25135	G	T	0,997612	2021-04-07	United States
ORF7a_93_F	ORF7a	93	SRR14567736	27670	G	T	0,327843	2021-04-07	United States
ORF8_27_*	ORF8	27	SRR14567736	27972	C	T	1	2021-04-07	United States
ORF8_52_I	ORF8	52	SRR14567736	28048	G	T	1	2021-04-07	United States
ORF8_73_C	ORF8	73	SRR14567736	28111	A	G	0,998528	2021-04-07	United States
N_3_H	N	3	SRR14567736	28280	G	C	0,998198	2021-04-07	United States
N_3_V	N	3	SRR14567736	28281	A	T	0,998307	2021-04-07	United States
N_3_E	N	3	SRR14567736	28282	T	A	0,998265	2021-04-07	United States
N_203_K	N	203	SRR14567736	28881	G	A	0,999649	2021-04-07	United States
N_204_R	N	204	SRR14567736	28883	G	C	1	2021-04-07	United States
N_235_F	N	235	SRR14567736	28977	C	T	0,999817	2021-04-07	United States
N_327_L	N	327	SRR14567736	29253	C	T	0,999862	2021-04-07	United States
ORF1ab_265_I	ORF1ab	265	SRR14567738	1059	C	T	0,999656	2021-04-08	United States
ORF1ab_1679_S	ORF1ab	1679	SRR14567738	5300	G	T	0,999758	2021-04-08	United States
ORF1ab_2836_I	ORF1ab	2836	SRR14567738	8772	C	T	0,0557632	2021-04-08	United States
ORF1ab_3162_E	ORF1ab	3162	SRR14567738	9749	A	G	0,999751	2021-04-08	United States
ORF1ab_3201_P	ORF1ab	3201	SRR14567738	9867	T	C	0,999827	2021-04-08	United States
ORF1ab_3209_V	ORF1ab	3209	SRR14567738	9891	C	T	0,999733	2021-04-08	United States
ORF1ab_3674_NA	ORF1ab	3674	SRR14567738	11287	G	-TCTGGTTTT	0,996074	2021-04-08	United States
ORF1ab_3847_I	ORF1ab	3847	SRR14567738	11804	G	A	0,999517	2021-04-08	United States
ORF1ab_314_L	ORF1ab	314	SRR14567738	14408	C	T	0,999568	2021-04-08	United States
S_155_R	S	155	SRR14567738	22025	A	C	0,999736	2021-04-08	United States
S_157_S	S	157	SRR14567738	22032	T	C	0,999852	2021-04-08	United States
S_452_R	S	452	SRR14567738	22917	T	G	0,99973	2021-04-08	United States
S_614_G	S	614	SRR14567738	23403	A	G	0,999783	2021-04-08	United States
S_859_N	S	859	SRR14567738	24138	C	A	0,999683	2021-04-08	United States
S_950_H	S	950	SRR14567738	24410	G	C	0,999003	2021-04-08	United States
ORF3a_42_L	ORF3a	42	SRR14567738	25517	C	T	0,998267	2021-04-08	United States
ORF3a_57_H	ORF3a	57	SRR14567738	25563	G	T	0,999564	2021-04-08	United States
ORF3a_104_L	ORF3a	104	SRR14567738	25703	C	T	0,995501	2021-04-08	United States
ORF8_11_I	ORF8	11	SRR14567738	27925	C	T	1	2021-04-08	United States
ORF8_51_S	ORF8	51	SRR14567738	28044	G	T	0,999362	2021-04-08	United States
N_205_I	N	205	SRR14567738	28887	C	T	0,99909	2021-04-08	United States
N_234_I	N	234	SRR14567738	28975	G	A	0,999857	2021-04-08	United States
ORF1ab_260_V	ORF1ab	260	SRR14567739	1044	C	T	0,997188	2021-03-10	United States
ORF1ab_1001_I	ORF1ab	1001	SRR14567739	3267	C	T	0,999303	2021-03-10	United States
ORF1ab_1708_D	ORF1ab	1708	SRR14567739	5388	C	A	0,999696	2021-03-10	United States
ORF1ab_3674_NA	ORF1ab	3674	SRR14567739	11287	G	-TCTGGTTTT	0,994043	2021-03-10	United States
ORF1ab_218_L	ORF1ab	218	SRR14567739	14120	C	T	0,999458	2021-03-10	United States
ORF1ab_314_L	ORF1ab	314	SRR14567739	14408	C	T	0,999733	2021-03-10	United States
S_68_NA	S	68	SRR14567739	21764	A	-TACATG	0,980645	2021-03-10	United States
S_143_NA	S	143	SRR14567739	21990	T	-TTA	0,991826	2021-03-10	United States
S_501_Y	S	501	SRR14567739	23063	A	T	0,999832	2021-03-10	United States
S_570_D	S	570	SRR14567739	23271	C	A	0,9996	2021-03-10	United States
S_614_G	S	614	SRR14567739	23403	A	G	1	2021-03-10	United States
S_681_H	S	681	SRR14567739	23604	C	A	0,998156	2021-03-10	United States
S_716_I	S	716	SRR14567739	23709	C	T	1	2021-03-10	United States
S_982_A	S	982	SRR14567739	24506	T	G	0,999266	2021-03-10	United States
S_1118_H	S	1118	SRR14567739	24914	G	C	0,999775	2021-03-10	United States
ORF3a_99_S	ORF3a	99	SRR14567739	25687	G	T	1	2021-03-10	United States
ORF8_27_*	ORF8	27	SRR14567739	27972	C	T	0,996564	2021-03-10	United States
ORF8_52_I	ORF8	52	SRR14567739	28048	G	T	1	2021-03-10	United States
ORF8_68_*	ORF8	68	SRR14567739	28095	A	T	0,968531	2021-03-10	United States
ORF8_73_C	ORF8	73	SRR14567739	28111	A	G	0,999101	2021-03-10	United States
N_3_H	N	3	SRR14567739	28280	G	C	0,999382	2021-03-10	United States
N_3_V	N	3	SRR14567739	28281	A	T	0,999494	2021-03-10	United States
N_3_E	N	3	SRR14567739	28282	T	A	0,999271	2021-03-10	United States
N_203_K	N	203	SRR14567739	28881	G	A	0,99887	2021-03-10	United States
N_204_R	N	204	SRR14567739	28883	G	C	1	2021-03-10	United States
N_235_F	N	235	SRR14567739	28977	C	T	0,998848	2021-03-10	United States
ORF1ab_1001_I	ORF1ab	1001	SRR14567740	3267	C	T	0,999744	2021-04-07	United States
ORF1ab_1108_Y	ORF1ab	1108	SRR14567740	3587	C	T	0,999767	2021-04-07	United States
ORF1ab_1708_D	ORF1ab	1708	SRR14567740	5388	C	A	0,999933	2021-04-07	United States
ORF1ab_2230_T	ORF1ab	2230	SRR14567740	6954	T	C	1	2021-04-07	United States
ORF1ab_3603_NA	ORF1ab	3603	SRR14567740	11074	C	-T	0,0509382	2021-04-07	United States
ORF1ab_3674_NA	ORF1ab	3674	SRR14567740	11287	G	-TCTGGTTTT	0,996119	2021-04-07	United States
ORF1ab_3940_I	ORF1ab	3940	SRR14567740	12084	C	T	0,999651	2021-04-07	United States
ORF1ab_218_L	ORF1ab	218	SRR14567740	14120	C	T	0,999022	2021-04-07	United States
ORF1ab_314_L	ORF1ab	314	SRR14567740	14408	C	T	0,999802	2021-04-07	United States
ORF1ab_1975_S	ORF1ab	1975	SRR14567740	19390	C	T	0,99981	2021-04-07	United States
S_68_NA	S	68	SRR14567740	21764	A	-TACATG	0,993444	2021-04-07	United States
S_143_NA	S	143	SRR14567740	21990	T	-TTA	0,995364	2021-04-07	United States
S_501_Y	S	501	SRR14567740	23063	A	T	0,999852	2021-04-07	United States
S_570_D	S	570	SRR14567740	23271	C	A	0,999772	2021-04-07	United States
S_614_G	S	614	SRR14567740	23403	A	G	0,999915	2021-04-07	United States
S_681_H	S	681	SRR14567740	23604	C	A	0,999243	2021-04-07	United States
S_716_I	S	716	SRR14567740	23709	C	T	0,999872	2021-04-07	United States
S_982_A	S	982	SRR14567740	24506	T	G	0,999701	2021-04-07	United States
S_1118_H	S	1118	SRR14567740	24914	G	C	0,999912	2021-04-07	United States
ORF7a_98_F	ORF7a	98	SRR14567740	27686	C	T	0,152694	2021-04-07	United States
ORF8_27_*	ORF8	27	SRR14567740	27972	C	T	0,999746	2021-04-07	United States
ORF8_52_I	ORF8	52	SRR14567740	28048	G	T	1	2021-04-07	United States
ORF8_68_*	ORF8	68	SRR14567740	28095	A	T	0,981046	2021-04-07	United States
ORF8_73_C	ORF8	73	SRR14567740	28111	A	G	0,999114	2021-04-07	United States
N_1_L	N	1	SRR14567740	28274	A	T	0,130435	2021-04-07	United States
N_3_H	N	3	SRR14567740	28280	G	C	0,999335	2021-04-07	United States
N_3_V	N	3	SRR14567740	28281	A	T	0,999234	2021-04-07	United States
N_3_E	N	3	SRR14567740	28282	T	A	0,999243	2021-04-07	United States
N_203_K	N	203	SRR14567740	28881	G	A	0,998942	2021-04-07	United States
N_204_R	N	204	SRR14567740	28883	G	C	0,999669	2021-04-07	United States
N_235_F	N	235	SRR14567740	28977	C	T	0,999556	2021-04-07	United States
ORF1ab_1001_I	ORF1ab	1001	SRR14567742	3267	C	T	0,999485	2021-04-08	United States
ORF1ab_1708_D	ORF1ab	1708	SRR14567742	5388	C	A	0,999816	2021-04-08	United States
ORF1ab_3603_NA	ORF1ab	3603	SRR14567742	11074	C	-T	0,0521944	2021-04-08	United States
ORF1ab_3674_NA	ORF1ab	3674	SRR14567742	11287	G	-TCTGGTTTT	0,995843	2021-04-08	United States
ORF1ab_3940_I	ORF1ab	3940	SRR14567742	12084	C	T	0,997845	2021-04-08	United States
ORF1ab_218_L	ORF1ab	218	SRR14567742	14120	C	T	0,998827	2021-04-08	United States
ORF1ab_314_L	ORF1ab	314	SRR14567742	14408	C	T	0,999676	2021-04-08	United States
ORF1ab_1975_S	ORF1ab	1975	SRR14567742	19390	C	T	0,999553	2021-04-08	United States
S_68_NA	S	68	SRR14567742	21764	A	-TACATG	0,990012	2021-04-08	United States
S_143_NA	S	143	SRR14567742	21990	T	-TTA	0,995487	2021-04-08	United States
S_501_Y	S	501	SRR14567742	23063	A	T	0,999273	2021-04-08	United States
S_570_D	S	570	SRR14567742	23271	C	A	0,999314	2021-04-08	United States
S_614_G	S	614	SRR14567742	23403	A	G	0,999817	2021-04-08	United States
S_681_H	S	681	SRR14567742	23604	C	A	0,998345	2021-04-08	United States
S_716_I	S	716	SRR14567742	23709	C	T	0,999258	2021-04-08	United States
S_982_A	S	982	SRR14567742	24506	T	G	0,999547	2021-04-08	United States
S_1118_H	S	1118	SRR14567742	24914	G	C	0,999199	2021-04-08	United States
S_1128_I	S	1128	SRR14567742	24944	G	A	0,684407	2021-04-08	United States
ORF8_27_*	ORF8	27	SRR14567742	27972	C	T	0,998928	2021-04-08	United States
ORF8_52_I	ORF8	52	SRR14567742	28048	G	T	0,999774	2021-04-08	United States
ORF8_68_*	ORF8	68	SRR14567742	28095	A	T	0,988088	2021-04-08	United States
ORF8_73_C	ORF8	73	SRR14567742	28111	A	G	0,998455	2021-04-08	United States
N_1_L	N	1	SRR14567742	28274	A	T	0,116883	2021-04-08	United States
N_3_H	N	3	SRR14567742	28280	G	C	0,998761	2021-04-08	United States
N_3_V	N	3	SRR14567742	28281	A	T	0,997426	2021-04-08	United States
N_3_E	N	3	SRR14567742	28282	T	A	0,997615	2021-04-08	United States
N_195_I	N	195	SRR14567742	28857	G	T	0,999409	2021-04-08	United States
N_203_K	N	203	SRR14567742	28881	G	A	0,998607	2021-04-08	United States
N_204_R	N	204	SRR14567742	28883	G	C	1	2021-04-08	United States
N_235_F	N	235	SRR14567742	28977	C	T	1	2021-04-08	United States
ORF1ab_265_I	ORF1ab	265	SRR14567744	1059	C	T	0,999568	2021-04-07	United States
ORF1ab_1679_S	ORF1ab	1679	SRR14567744	5300	G	T	0,999777	2021-04-07	United States
ORF1ab_3162_E	ORF1ab	3162	SRR14567744	9749	A	G	0,999686	2021-04-07	United States
ORF1ab_3201_P	ORF1ab	3201	SRR14567744	9867	T	C	0,994461	2021-04-07	United States
ORF1ab_3209_V	ORF1ab	3209	SRR14567744	9891	C	T	0,994362	2021-04-07	United States
ORF1ab_3603_NA	ORF1ab	3603	SRR14567744	11074	C	-T	0,0509944	2021-04-07	United States
ORF1ab_3674_NA	ORF1ab	3674	SRR14567744	11287	G	-TCTGGTTTT	0,995745	2021-04-07	United States
ORF1ab_3677_L	ORF1ab	3677	SRR14567744	11296	T	G	1	2021-04-07	United States
ORF1ab_3847_I	ORF1ab	3847	SRR14567744	11804	G	A	0,999532	2021-04-07	United States
ORF1ab_314_L	ORF1ab	314	SRR14567744	14408	C	T	0,999819	2021-04-07	United States
S_155_R	S	155	SRR14567744	22025	A	C	0,998455	2021-04-07	United States
S_157_S	S	157	SRR14567744	22032	T	C	0,998283	2021-04-07	United States
S_452_R	S	452	SRR14567744	22917	T	G	0,999739	2021-04-07	United States
S_614_G	S	614	SRR14567744	23403	A	G	0,999859	2021-04-07	United States
S_859_N	S	859	SRR14567744	24138	C	A	0,991026	2021-04-07	United States
S_950_H	S	950	SRR14567744	24410	G	C	0,999728	2021-04-07	United States
ORF3a_42_L	ORF3a	42	SRR14567744	25517	C	T	0,998738	2021-04-07	United States
ORF3a_57_H	ORF3a	57	SRR14567744	25563	G	T	0,999853	2021-04-07	United States
ORF3a_104_L	ORF3a	104	SRR14567744	25703	C	T	0,992077	2021-04-07	United States
ORF8_11_I	ORF8	11	SRR14567744	27925	C	T	0,999775	2021-04-07	United States
ORF8_51_S	ORF8	51	SRR14567744	28044	G	T	0,999444	2021-04-07	United States
N_205_I	N	205	SRR14567744	28887	C	T	0,999724	2021-04-07	United States
N_234_I	N	234	SRR14567744	28975	G	A	0,999113	2021-04-07	United States
ORF1ab_1001_I	ORF1ab	1001	SRR14567745	3267	C	T	0,999736	2021-04-07	United States
ORF1ab_1160_Y	ORF1ab	1160	SRR14567745	3743	C	T	0,0980116	2021-04-07	United States
ORF1ab_1708_D	ORF1ab	1708	SRR14567745	5388	C	A	0,999896	2021-04-07	United States
ORF1ab_3674_NA	ORF1ab	3674	SRR14567745	11287	G	-TCTGGTTTT	0,995425	2021-04-07	United States
ORF1ab_218_L	ORF1ab	218	SRR14567745	14120	C	T	0,999034	2021-04-07	United States
ORF1ab_314_L	ORF1ab	314	SRR14567745	14408	C	T	0,999818	2021-04-07	United States
ORF1ab_1975_S	ORF1ab	1975	SRR14567745	19390	C	T	1	2021-04-07	United States
S_68_NA	S	68	SRR14567745	21764	A	-TACATG	0,9905	2021-04-07	United States
S_143_NA	S	143	SRR14567745	21990	T	-TTA	0,994078	2021-04-07	United States
S_501_Y	S	501	SRR14567745	23063	A	T	0,999399	2021-04-07	United States
S_570_D	S	570	SRR14567745	23271	C	A	0,999127	2021-04-07	United States
S_614_G	S	614	SRR14567745	23403	A	G	0,999885	2021-04-07	United States
S_681_H	S	681	SRR14567745	23604	C	A	0,999374	2021-04-07	United States
S_716_I	S	716	SRR14567745	23709	C	T	0,99979	2021-04-07	United States
S_982_A	S	982	SRR14567745	24506	T	G	0,999585	2021-04-07	United States
S_1118_H	S	1118	SRR14567745	24914	G	C	0,999849	2021-04-07	United States
ORF8_27_*	ORF8	27	SRR14567745	27972	C	T	0,999215	2021-04-07	United States
ORF8_52_I	ORF8	52	SRR14567745	28048	G	T	1	2021-04-07	United States
ORF8_68_*	ORF8	68	SRR14567745	28095	A	T	0,982542	2021-04-07	United States
ORF8_73_C	ORF8	73	SRR14567745	28111	A	G	0,998998	2021-04-07	United States
N_3_H	N	3	SRR14567745	28280	G	C	0,999473	2021-04-07	United States
N_3_V	N	3	SRR14567745	28281	A	T	0,999361	2021-04-07	United States
N_3_E	N	3	SRR14567745	28282	T	A	0,999306	2021-04-07	United States
N_203_K	N	203	SRR14567745	28881	G	A	0,999328	2021-04-07	United States
N_204_R	N	204	SRR14567745	28883	G	C	0,999558	2021-04-07	United States
N_235_F	N	235	SRR14567745	28977	C	T	0,999769	2021-04-07	United States
ORF1ab_20_NA	ORF1ab	20	SRR14567746	323	G	-T	0,0532471	2021-04-07	United States
ORF1ab_676_H	ORF1ab	676	SRR14567746	2293	G	C	0,0540293	2021-04-07	United States
ORF1ab_696_C	ORF1ab	696	SRR14567746	2351	G	T	0,0636962	2021-04-07	United States
ORF1ab_1001_I	ORF1ab	1001	SRR14567746	3267	C	T	0,963918	2021-04-07	United States
ORF1ab_1708_D	ORF1ab	1708	SRR14567746	5388	C	A	0,999863	2021-04-07	United States
ORF1ab_2230_T	ORF1ab	2230	SRR14567746	6954	T	C	1	2021-04-07	United States
ORF1ab_3239_H	ORF1ab	3239	SRR14567746	9980	A	C	0,0699078	2021-04-07	United States
ORF1ab_3674_NA	ORF1ab	3674	SRR14567746	11287	G	-TCTGGTTTT	0,997903	2021-04-07	United States
ORF1ab_218_L	ORF1ab	218	SRR14567746	14120	C	T	0,97765	2021-04-07	United States
ORF1ab_314_L	ORF1ab	314	SRR14567746	14408	C	T	0,999853	2021-04-07	United States
ORF1ab_976_S	ORF1ab	976	SRR14567746	16393	C	T	0,999813	2021-04-07	United States
ORF1ab_1591_S	ORF1ab	1591	SRR14567746	18239	A	G	0,999825	2021-04-07	United States
ORF1ab_1975_S	ORF1ab	1975	SRR14567746	19390	C	T	1	2021-04-07	United States
ORF1ab_2557_R	ORF1ab	2557	SRR14567746	21137	A	G	0,0893021	2021-04-07	United States
S_68_NA	S	68	SRR14567746	21764	A	-TACATG	0,995145	2021-04-07	United States
S_143_NA	S	143	SRR14567746	21990	T	-TTA	0,998125	2021-04-07	United States
S_501_Y	S	501	SRR14567746	23063	A	T	0,999851	2021-04-07	United States
S_570_D	S	570	SRR14567746	23271	C	A	0,968159	2021-04-07	United States
S_614_G	S	614	SRR14567746	23403	A	G	0,99995	2021-04-07	United States
S_681_H	S	681	SRR14567746	23604	C	A	0,999711	2021-04-07	United States
S_716_I	S	716	SRR14567746	23709	C	T	0,99971	2021-04-07	United States
S_982_A	S	982	SRR14567746	24506	T	G	0,976943	2021-04-07	United States
S_1118_H	S	1118	SRR14567746	24914	G	C	0,999603	2021-04-07	United States
S_1176_F	S	1176	SRR14567746	25088	G	T	0,0621483	2021-04-07	United States
ORF8_27_*	ORF8	27	SRR14567746	27972	C	T	0,999654	2021-04-07	United States
ORF8_52_I	ORF8	52	SRR14567746	28048	G	T	1	2021-04-07	United States
ORF8_68_*	ORF8	68	SRR14567746	28095	A	T	0,997772	2021-04-07	United States
ORF8_73_C	ORF8	73	SRR14567746	28111	A	G	0,891378	2021-04-07	United States
N_3_H	N	3	SRR14567746	28280	G	C	0,897614	2021-04-07	United States
N_3_V	N	3	SRR14567746	28281	A	T	0,897968	2021-04-07	United States
N_3_E	N	3	SRR14567746	28282	T	A	0,897942	2021-04-07	United States
N_203_K	N	203	SRR14567746	28881	G	A	0,998105	2021-04-07	United States
N_204_R	N	204	SRR14567746	28883	G	C	0,998439	2021-04-07	United States
N_235_F	N	235	SRR14567746	28977	C	T	0,998716	2021-04-07	United States
ORF1ab_1001_I	ORF1ab	1001	SRR14567748	3267	C	T	0,99864	2021-04-06	United States
ORF1ab_1708_D	ORF1ab	1708	SRR14567748	5388	C	A	0,999906	2021-04-06	United States
ORF1ab_3603_NA	ORF1ab	3603	SRR14567748	11074	C	-T	0,0604966	2021-04-06	United States
ORF1ab_3674_NA	ORF1ab	3674	SRR14567748	11287	G	-TCTGGTTTT	0,977893	2021-04-06	United States
ORF1ab_218_L	ORF1ab	218	SRR14567748	14120	C	T	0,987349	2021-04-06	United States
ORF1ab_314_L	ORF1ab	314	SRR14567748	14408	C	T	0,999774	2021-04-06	United States
S_68_NA	S	68	SRR14567748	21764	A	-TACATG	0,970838	2021-04-06	United States
S_143_NA	S	143	SRR14567748	21990	T	-TTA	0,994318	2021-04-06	United States
S_501_Y	S	501	SRR14567748	23063	A	T	0,999831	2021-04-06	United States
S_570_D	S	570	SRR14567748	23271	C	A	0,995606	2021-04-06	United States
S_614_G	S	614	SRR14567748	23403	A	G	0,999867	2021-04-06	United States
S_681_H	S	681	SRR14567748	23604	C	A	0,998874	2021-04-06	United States
S_716_I	S	716	SRR14567748	23709	C	T	0,999812	2021-04-06	United States
S_982_A	S	982	SRR14567748	24506	T	G	0,99743	2021-04-06	United States
S_1118_H	S	1118	SRR14567748	24914	G	C	0,999846	2021-04-06	United States
ORF8_27_*	ORF8	27	SRR14567748	27972	C	T	1	2021-04-06	United States
ORF8_52_I	ORF8	52	SRR14567748	28048	G	T	1	2021-04-06	United States
ORF8_61_F	ORF8	61	SRR14567748	28075	G	T	1	2021-04-06	United States
ORF8_68_*	ORF8	68	SRR14567748	28095	A	T	0,980609	2021-04-06	United States
ORF8_73_C	ORF8	73	SRR14567748	28111	A	G	0,963152	2021-04-06	United States
N_3_H	N	3	SRR14567748	28280	G	C	0,979499	2021-04-06	United States
N_3_V	N	3	SRR14567748	28281	A	T	0,979447	2021-04-06	United States
N_3_E	N	3	SRR14567748	28282	T	A	0,979395	2021-04-06	United States
N_203_K	N	203	SRR14567748	28881	G	A	0,998897	2021-04-06	United States
N_204_R	N	204	SRR14567748	28883	G	C	0,999458	2021-04-06	United States
N_235_F	N	235	SRR14567748	28977	C	T	0,999158	2021-04-06	United States
ORF1ab_1001_I	ORF1ab	1001	SRR14567749	3267	C	T	0,999811	2021-04-08	United States
ORF1ab_1708_D	ORF1ab	1708	SRR14567749	5388	C	A	0,999848	2021-04-08	United States
ORF1ab_2219_R	ORF1ab	2219	SRR14567749	6921	A	G	1	2021-04-08	United States
ORF1ab_2230_T	ORF1ab	2230	SRR14567749	6954	T	C	0,999666	2021-04-08	United States
ORF1ab_2259_I	ORF1ab	2259	SRR14567749	7042	G	T	0,989727	2021-04-08	United States
ORF1ab_3674_NA	ORF1ab	3674	SRR14567749	11287	G	-TCTGGTTTT	0,995348	2021-04-08	United States
ORF1ab_218_L	ORF1ab	218	SRR14567749	14120	C	T	0,999453	2021-04-08	United States
ORF1ab_314_L	ORF1ab	314	SRR14567749	14408	C	T	0,999713	2021-04-08	United States
ORF1ab_976_S	ORF1ab	976	SRR14567749	16393	C	T	0,999464	2021-04-08	United States
ORF1ab_1975_S	ORF1ab	1975	SRR14567749	19390	C	T	0,994689	2021-04-08	United States
S_68_NA	S	68	SRR14567749	21764	A	-TACATG	0,990837	2021-04-08	United States
S_143_NA	S	143	SRR14567749	21990	T	-TTA	0,996479	2021-04-08	United States
S_501_Y	S	501	SRR14567749	23063	A	T	0,99995	2021-04-08	United States
S_570_D	S	570	SRR14567749	23271	C	A	0,999857	2021-04-08	United States
S_614_G	S	614	SRR14567749	23403	A	G	0,999815	2021-04-08	United States
S_681_H	S	681	SRR14567749	23604	C	A	0,999495	2021-04-08	United States
S_716_I	S	716	SRR14567749	23709	C	T	0,999915	2021-04-08	United States
S_982_A	S	982	SRR14567749	24506	T	G	0,999963	2021-04-08	United States
S_1118_H	S	1118	SRR14567749	24914	G	C	0,99993	2021-04-08	United States
ORF8_27_*	ORF8	27	SRR14567749	27972	C	T	0,999683	2021-04-08	United States
ORF8_52_I	ORF8	52	SRR14567749	28048	G	T	0,999343	2021-04-08	United States
ORF8_68_*	ORF8	68	SRR14567749	28095	A	T	0,987743	2021-04-08	United States
ORF8_73_C	ORF8	73	SRR14567749	28111	A	G	0,999837	2021-04-08	United States
ORF8_115_C	ORF8	115	SRR14567749	28236	C	T	0,998797	2021-04-08	United States
N_3_H	N	3	SRR14567749	28280	G	C	0,999866	2021-04-08	United States
N_3_V	N	3	SRR14567749	28281	A	T	0,99984	2021-04-08	United States
N_3_E	N	3	SRR14567749	28282	T	A	0,9998	2021-04-08	United States
N_203_K	N	203	SRR14567749	28881	G	A	0,998954	2021-04-08	United States
N_204_R	N	204	SRR14567749	28883	G	C	0,999823	2021-04-08	United States
N_235_F	N	235	SRR14567749	28977	C	T	0,999558	2021-04-08	United States
ORF1ab_1001_I	ORF1ab	1001	SRR14567751	3267	C	T	0,99922	2021-04-08	United States
ORF1ab_1069_R	ORF1ab	1069	SRR14567751	3470	G	A	0,998781	2021-04-08	United States
ORF1ab_1708_D	ORF1ab	1708	SRR14567751	5388	C	A	0,999598	2021-04-08	United States
ORF1ab_3674_NA	ORF1ab	3674	SRR14567751	11287	G	-TCTGGTTTT	0,992989	2021-04-08	United States
ORF1ab_218_L	ORF1ab	218	SRR14567751	14120	C	T	0,998224	2021-04-08	United States
ORF1ab_314_L	ORF1ab	314	SRR14567751	14408	C	T	0,999554	2021-04-08	United States
ORF1ab_1975_S	ORF1ab	1975	SRR14567751	19390	C	T	1	2021-04-08	United States
S_68_NA	S	68	SRR14567751	21764	A	-TACATG	0,98479	2021-04-08	United States
S_143_NA	S	143	SRR14567751	21990	T	-TTA	0,994529	2021-04-08	United States
S_501_Y	S	501	SRR14567751	23063	A	T	0,999554	2021-04-08	United States
S_570_D	S	570	SRR14567751	23271	C	A	0,999893	2021-04-08	United States
S_614_G	S	614	SRR14567751	23403	A	G	0,999966	2021-04-08	United States
S_681_H	S	681	SRR14567751	23604	C	A	0,998666	2021-04-08	United States
S_716_I	S	716	SRR14567751	23709	C	T	0,999556	2021-04-08	United States
S_982_A	S	982	SRR14567751	24506	T	G	0,99995	2021-04-08	United States
S_1118_H	S	1118	SRR14567751	24914	G	C	0,998996	2021-04-08	United States
ORF8_27_*	ORF8	27	SRR14567751	27972	C	T	0,999581	2021-04-08	United States
ORF8_52_I	ORF8	52	SRR14567751	28048	G	T	0,999568	2021-04-08	United States
ORF8_68_*	ORF8	68	SRR14567751	28095	A	T	0,983333	2021-04-08	United States
ORF8_73_C	ORF8	73	SRR14567751	28111	A	G	0,999043	2021-04-08	United States
N_3_H	N	3	SRR14567751	28280	G	C	0,998587	2021-04-08	United States
N_3_V	N	3	SRR14567751	28281	A	T	0,99845	2021-04-08	United States
N_3_E	N	3	SRR14567751	28282	T	A	0,998399	2021-04-08	United States
N_203_K	N	203	SRR14567751	28881	G	A	0,997329	2021-04-08	United States
N_204_R	N	204	SRR14567751	28883	G	C	1	2021-04-08	United States
N_235_F	N	235	SRR14567751	28977	C	T	0,999666	2021-04-08	United States
ORF1ab_1001_I	ORF1ab	1001	SRR14567756	3267	C	T	0,999759	2021-03-12	United States
ORF1ab_1708_D	ORF1ab	1708	SRR14567756	5388	C	A	0,999592	2021-03-12	United States
ORF1ab_2230_T	ORF1ab	2230	SRR14567756	6954	T	C	1	2021-03-12	United States
ORF1ab_3674_NA	ORF1ab	3674	SRR14567756	11287	G	-TCTGGTTTT	0,995461	2021-03-12	United States
ORF1ab_218_L	ORF1ab	218	SRR14567756	14120	C	T	0,999334	2021-03-12	United States
ORF1ab_314_L	ORF1ab	314	SRR14567756	14408	C	T	0,999674	2021-03-12	United States
ORF1ab_1975_S	ORF1ab	1975	SRR14567756	19390	C	T	1	2021-03-12	United States
S_68_NA	S	68	SRR14567756	21764	A	-TACATG	0,981803	2021-03-12	United States
S_143_NA	S	143	SRR14567756	21990	T	-TTA	0,995594	2021-03-12	United States
S_501_Y	S	501	SRR14567756	23063	A	T	0,999384	2021-03-12	United States
S_570_D	S	570	SRR14567756	23271	C	A	0,99962	2021-03-12	United States
S_614_G	S	614	SRR14567756	23403	A	G	0,999737	2021-03-12	United States
S_681_H	S	681	SRR14567756	23604	C	A	0,999611	2021-03-12	United States
S_716_I	S	716	SRR14567756	23709	C	T	0,999607	2021-03-12	United States
S_982_A	S	982	SRR14567756	24506	T	G	0,999707	2021-03-12	United States
S_1118_H	S	1118	SRR14567756	24914	G	C	0,999711	2021-03-12	United States
ORF8_27_*	ORF8	27	SRR14567756	27972	C	T	1	2021-03-12	United States
ORF8_52_I	ORF8	52	SRR14567756	28048	G	T	0,998866	2021-03-12	United States
ORF8_68_*	ORF8	68	SRR14567756	28095	A	T	0,975011	2021-03-12	United States
ORF8_73_C	ORF8	73	SRR14567756	28111	A	G	0,999697	2021-03-12	United States
N_3_H	N	3	SRR14567756	28280	G	C	0,999847	2021-03-12	United States
N_3_V	N	3	SRR14567756	28281	A	T	0,999725	2021-03-12	United States
N_3_E	N	3	SRR14567756	28282	T	A	0,999726	2021-03-12	United States
N_203_K	N	203	SRR14567756	28881	G	A	0,997388	2021-03-12	United States
N_204_R	N	204	SRR14567756	28883	G	C	0,999818	2021-03-12	United States
N_235_F	N	235	SRR14567756	28977	C	T	0,99981	2021-03-12	United States
ORF1ab_1001_I	ORF1ab	1001	SRR14567758	3267	C	T	0,999263	2021-04-07	United States
ORF1ab_1708_D	ORF1ab	1708	SRR14567758	5388	C	A	0,999913	2021-04-07	United States
ORF1ab_3674_NA	ORF1ab	3674	SRR14567758	11287	G	-TCTGGTTTT	0,983895	2021-04-07	United States
ORF1ab_218_L	ORF1ab	218	SRR14567758	14120	C	T	0,998838	2021-04-07	United States
ORF1ab_314_L	ORF1ab	314	SRR14567758	14408	C	T	0,999858	2021-04-07	United States
S_68_NA	S	68	SRR14567758	21764	A	-TACATG	0,982558	2021-04-07	United States
S_143_NA	S	143	SRR14567758	21990	T	-TTA	0,990596	2021-04-07	United States
S_501_Y	S	501	SRR14567758	23063	A	T	0,999732	2021-04-07	United States
S_570_D	S	570	SRR14567758	23271	C	A	0,999582	2021-04-07	United States
S_614_G	S	614	SRR14567758	23403	A	G	0,999815	2021-04-07	United States
S_681_H	S	681	SRR14567758	23604	C	A	1	2021-04-07	United States
S_716_I	S	716	SRR14567758	23709	C	T	0,999558	2021-04-07	United States
S_982_A	S	982	SRR14567758	24506	T	G	0,999435	2021-04-07	United States
S_1118_H	S	1118	SRR14567758	24914	G	C	0,999918	2021-04-07	United States
ORF8_27_*	ORF8	27	SRR14567758	27972	C	T	1	2021-04-07	United States
ORF8_52_I	ORF8	52	SRR14567758	28048	G	T	1	2021-04-07	United States
ORF8_68_*	ORF8	68	SRR14567758	28095	A	T	0,958333	2021-04-07	United States
ORF8_73_C	ORF8	73	SRR14567758	28111	A	G	0,987849	2021-04-07	United States
N_3_H	N	3	SRR14567758	28280	G	C	0,988097	2021-04-07	United States
N_3_V	N	3	SRR14567758	28281	A	T	0,987976	2021-04-07	United States
N_3_E	N	3	SRR14567758	28282	T	A	0,987429	2021-04-07	United States
N_203_K	N	203	SRR14567758	28881	G	A	1	2021-04-07	United States
N_204_R	N	204	SRR14567758	28883	G	C	0,999538	2021-04-07	United States
N_235_F	N	235	SRR14567758	28977	C	T	1	2021-04-07	United States
ORF1ab_1001_I	ORF1ab	1001	SRR14567759	3267	C	T	0,9755	2021-04-07	United States
ORF1ab_1589_A	ORF1ab	1589	SRR14567759	5030	A	G	0,0653595	2021-04-07	United States
ORF1ab_1708_D	ORF1ab	1708	SRR14567759	5388	C	A	1	2021-04-07	United States
ORF1ab_3239_H	ORF1ab	3239	SRR14567759	9980	A	C	0,0515421	2021-04-07	United States
ORF1ab_3603_NA	ORF1ab	3603	SRR14567759	11074	C	-T	0,0921811	2021-04-07	United States
ORF1ab_3674_NA	ORF1ab	3674	SRR14567759	11287	G	-TCTGGTTTT	0,995942	2021-04-07	United States
ORF1ab_218_L	ORF1ab	218	SRR14567759	14120	C	T	0,904737	2021-04-07	United States
ORF1ab_314_L	ORF1ab	314	SRR14567759	14408	C	T	0,999915	2021-04-07	United States
S_68_NA	S	68	SRR14567759	21764	A	-TACATG	0,994292	2021-04-07	United States
S_143_NA	S	143	SRR14567759	21990	T	-TTA	0,995277	2021-04-07	United States
S_501_Y	S	501	SRR14567759	23063	A	T	1	2021-04-07	United States
S_570_D	S	570	SRR14567759	23271	C	A	0,994041	2021-04-07	United States
S_614_G	S	614	SRR14567759	23403	A	G	0,999931	2021-04-07	United States
S_681_H	S	681	SRR14567759	23604	C	A	0,999628	2021-04-07	United States
S_716_I	S	716	SRR14567759	23709	C	T	0,999629	2021-04-07	United States
S_982_A	S	982	SRR14567759	24506	T	G	0,993611	2021-04-07	United States
S_1118_H	S	1118	SRR14567759	24914	G	C	0,999851	2021-04-07	United States
ORF8_27_*	ORF8	27	SRR14567759	27972	C	T	0,996337	2021-04-07	United States
ORF8_52_I	ORF8	52	SRR14567759	28048	G	T	1	2021-04-07	United States
ORF8_61_F	ORF8	61	SRR14567759	28075	G	T	1	2021-04-07	United States
ORF8_68_*	ORF8	68	SRR14567759	28095	A	T	0,985455	2021-04-07	United States
ORF8_73_C	ORF8	73	SRR14567759	28111	A	G	0,890038	2021-04-07	United States
N_3_H	N	3	SRR14567759	28280	G	C	0,891603	2021-04-07	United States
N_3_V	N	3	SRR14567759	28281	A	T	0,891757	2021-04-07	United States
N_3_E	N	3	SRR14567759	28282	T	A	0,892206	2021-04-07	United States
N_203_K	N	203	SRR14567759	28881	G	A	1	2021-04-07	United States
N_204_R	N	204	SRR14567759	28883	G	C	0,998885	2021-04-07	United States
N_235_F	N	235	SRR14567759	28977	C	T	0,999428	2021-04-07	United States
ORF1ab_1001_I	ORF1ab	1001	SRR14567761	3267	C	T	0,999773	2021-04-07	United States
ORF1ab_1708_D	ORF1ab	1708	SRR14567761	5388	C	A	0,999868	2021-04-07	United States
ORF1ab_2780_L	ORF1ab	2780	SRR14567761	8603	T	C	1	2021-04-07	United States
ORF1ab_3603_NA	ORF1ab	3603	SRR14567761	11074	C	+T	0,0793223	2021-04-07	United States
ORF1ab_3606_NA	ORF1ab	3606	SRR14567761	11082	T	-G	0,2184	2021-04-07	United States
ORF1ab_3606_F	ORF1ab	3606	SRR14567761	11083	G	T	0,993437	2021-04-07	United States
ORF1ab_3674_NA	ORF1ab	3674	SRR14567761	11287	G	-TCTGGTTTT	0,988567	2021-04-07	United States
ORF1ab_314_L	ORF1ab	314	SRR14567761	14408	C	T	0,999873	2021-04-07	United States
ORF1ab_1383_R	ORF1ab	1383	SRR14567761	17615	A	G	0,999544	2021-04-07	United States
ORF1ab_1695_G	ORF1ab	1695	SRR14567761	18550	A	G	0,998614	2021-04-07	United States
ORF1ab_2172_NA	ORF1ab	2172	SRR14567761	19983	C	+T	0,214876	2021-04-07	United States
S_3_NA	S	3	SRR14567761	21569	G	+T	0,0516129	2021-04-07	United States
S_5_F	S	5	SRR14567761	21575	C	T	1	2021-04-07	United States
S_68_NA	S	68	SRR14567761	21764	A	-TACATG	0,973868	2021-04-07	United States
S_143_NA	S	143	SRR14567761	21990	T	-TTA	0,9963	2021-04-07	United States
S_501_Y	S	501	SRR14567761	23063	A	T	0,999209	2021-04-07	United States
S_570_D	S	570	SRR14567761	23271	C	A	0,999704	2021-04-07	United States
S_614_G	S	614	SRR14567761	23403	A	G	0,999911	2021-04-07	United States
S_681_H	S	681	SRR14567761	23604	C	A	0,999557	2021-04-07	United States
S_716_I	S	716	SRR14567761	23709	C	T	1	2021-04-07	United States
S_982_A	S	982	SRR14567761	24506	T	G	0,999725	2021-04-07	United States
S_1118_H	S	1118	SRR14567761	24914	G	C	0,999926	2021-04-07	United States
ORF3a_15_F	ORF3a	15	SRR14567761	25437	G	T	0,999457	2021-04-07	United States
M_89_S	M	89	SRR14567761	26787	G	A	0,999593	2021-04-07	United States
ORF8_27_*	ORF8	27	SRR14567761	27972	C	T	1	2021-04-07	United States
ORF8_52_I	ORF8	52	SRR14567761	28048	G	T	1	2021-04-07	United States
ORF8_73_C	ORF8	73	SRR14567761	28111	A	G	0,998763	2021-04-07	United States
N_1_L	N	1	SRR14567761	28274	A	T	0,0828025	2021-04-07	United States
N_3_H	N	3	SRR14567761	28280	G	C	0,99908	2021-04-07	United States
N_3_V	N	3	SRR14567761	28281	A	T	0,998928	2021-04-07	United States
N_3_E	N	3	SRR14567761	28282	T	A	0,99894	2021-04-07	United States
N_203_K	N	203	SRR14567761	28881	G	A	0,99895	2021-04-07	United States
N_204_R	N	204	SRR14567761	28883	G	C	0,999871	2021-04-07	United States
N_235_F	N	235	SRR14567761	28977	C	T	0,999864	2021-04-07	United States
N_398_V	N	398	SRR14567761	29466	C	T	0,999419	2021-04-07	United States
ORF1ab_1001_I	ORF1ab	1001	SRR14567762	3267	C	T	0,99991	2021-04-07	United States
ORF1ab_1708_D	ORF1ab	1708	SRR14567762	5388	C	A	0,99989	2021-04-07	United States
ORF1ab_2230_T	ORF1ab	2230	SRR14567762	6954	T	C	1	2021-04-07	United States
ORF1ab_3674_NA	ORF1ab	3674	SRR14567762	11287	G	-TCTGGTTTT	0,993866	2021-04-07	United States
ORF1ab_218_L	ORF1ab	218	SRR14567762	14120	C	T	0,999623	2021-04-07	United States
ORF1ab_314_L	ORF1ab	314	SRR14567762	14408	C	T	0,999836	2021-04-07	United States
ORF1ab_1089_L	ORF1ab	1089	SRR14567762	16733	C	T	0,999714	2021-04-07	United States
ORF1ab_1975_S	ORF1ab	1975	SRR14567762	19390	C	T	0,9997	2021-04-07	United States
ORF1ab_2371_L	ORF1ab	2371	SRR14567762	20578	G	T	0,999845	2021-04-07	United States
S_5_F	S	5	SRR14567762	21575	C	T	1	2021-04-07	United States
S_68_NA	S	68	SRR14567762	21764	A	-TACATG	0,991362	2021-04-07	United States
S_143_NA	S	143	SRR14567762	21990	T	-TTA	0,997748	2021-04-07	United States
S_501_Y	S	501	SRR14567762	23063	A	T	0,99979	2021-04-07	United States
S_570_D	S	570	SRR14567762	23271	C	A	0,999715	2021-04-07	United States
S_614_G	S	614	SRR14567762	23403	A	G	0,999868	2021-04-07	United States
S_681_H	S	681	SRR14567762	23604	C	A	0,999585	2021-04-07	United States
S_716_I	S	716	SRR14567762	23709	C	T	0,999821	2021-04-07	United States
S_982_A	S	982	SRR14567762	24506	T	G	0,999907	2021-04-07	United States
S_1118_H	S	1118	SRR14567762	24914	G	C	0,999792	2021-04-07	United States
ORF8_27_*	ORF8	27	SRR14567762	27972	C	T	0,999821	2021-04-07	United States
ORF8_52_I	ORF8	52	SRR14567762	28048	G	T	1	2021-04-07	United States
ORF8_68_*	ORF8	68	SRR14567762	28095	A	T	0,973931	2021-04-07	United States
ORF8_73_C	ORF8	73	SRR14567762	28111	A	G	0,999704	2021-04-07	United States
N_3_H	N	3	SRR14567762	28280	G	C	0,999726	2021-04-07	United States
N_3_V	N	3	SRR14567762	28281	A	T	0,999488	2021-04-07	United States
N_3_E	N	3	SRR14567762	28282	T	A	0,999703	2021-04-07	United States
N_65_R	N	65	SRR14567762	28467	A	G	1	2021-04-07	United States
N_203_K	N	203	SRR14567762	28881	G	A	0,998165	2021-04-07	United States
N_204_R	N	204	SRR14567762	28883	G	C	0,999473	2021-04-07	United States
N_235_F	N	235	SRR14567762	28977	C	T	0,999546	2021-04-07	United States
ORF1ab_1001_I	ORF1ab	1001	SRR14567764	3267	C	T	0,998577	2021-04-08	United States
ORF1ab_1708_D	ORF1ab	1708	SRR14567764	5388	C	A	0,999272	2021-04-08	United States
ORF1ab_2780_L	ORF1ab	2780	SRR14567764	8603	T	C	1	2021-04-08	United States
ORF1ab_3603_NA	ORF1ab	3603	SRR14567764	11074	C	-T	0,0546197	2021-04-08	United States
ORF1ab_3674_NA	ORF1ab	3674	SRR14567764	11287	G	-TCTGGTTTT	0,9949	2021-04-08	United States
ORF1ab_314_L	ORF1ab	314	SRR14567764	14408	C	T	0,999806	2021-04-08	United States
ORF1ab_1383_R	ORF1ab	1383	SRR14567764	17615	A	G	0,997662	2021-04-08	United States
ORF1ab_2277_R	ORF1ab	2277	SRR14567764	20297	A	G	1	2021-04-08	United States
S_68_NA	S	68	SRR14567764	21764	A	-TACATG	0,968523	2021-04-08	United States
S_143_NA	S	143	SRR14567764	21990	T	-TTA	0,994949	2021-04-08	United States
S_501_Y	S	501	SRR14567764	23063	A	T	0,999537	2021-04-08	United States
S_570_D	S	570	SRR14567764	23271	C	A	0,998318	2021-04-08	United States
S_614_G	S	614	SRR14567764	23403	A	G	0,999767	2021-04-08	United States
S_681_H	S	681	SRR14567764	23604	C	A	0,99916	2021-04-08	United States
S_716_I	S	716	SRR14567764	23709	C	T	0,999582	2021-04-08	United States
S_982_A	S	982	SRR14567764	24506	T	G	0,998992	2021-04-08	United States
S_1118_H	S	1118	SRR14567764	24914	G	C	0,998538	2021-04-08	United States
ORF3a_15_F	ORF3a	15	SRR14567764	25437	G	T	0,997917	2021-04-08	United States
ORF3a_53_F	ORF3a	53	SRR14567764	25549	C	T	0,997338	2021-04-08	United States
ORF8_27_*	ORF8	27	SRR14567764	27972	C	T	1	2021-04-08	United States
ORF8_52_I	ORF8	52	SRR14567764	28048	G	T	1	2021-04-08	United States
ORF8_73_C	ORF8	73	SRR14567764	28111	A	G	0,996071	2021-04-08	United States
N_1_L	N	1	SRR14567764	28274	A	T	0,114754	2021-04-08	United States
N_3_H	N	3	SRR14567764	28280	G	C	0,996366	2021-04-08	United States
N_3_V	N	3	SRR14567764	28281	A	T	0,996674	2021-04-08	United States
N_3_E	N	3	SRR14567764	28282	T	A	0,99652	2021-04-08	United States
N_203_K	N	203	SRR14567764	28881	G	A	0,998188	2021-04-08	United States
N_204_R	N	204	SRR14567764	28883	G	C	1	2021-04-08	United States
N_235_F	N	235	SRR14567764	28977	C	T	1	2021-04-08	United States
ORF1ab_265_I	ORF1ab	265	SRR14567765	1059	C	T	0,999803	2021-04-07	United States
ORF1ab_687_D	ORF1ab	687	SRR14567765	2325	C	A	1	2021-04-07	United States
ORF1ab_2061_I	ORF1ab	2061	SRR14567765	6446	G	A	0,999634	2021-04-07	United States
ORF1ab_2395_R	ORF1ab	2395	SRR14567765	7449	A	G	0,999815	2021-04-07	United States
ORF1ab_3255_I	ORF1ab	3255	SRR14567765	10029	C	T	0,99914	2021-04-07	United States
ORF1ab_3750_I	ORF1ab	3750	SRR14567765	11514	C	T	0,999676	2021-04-07	United States
ORF1ab_314_L	ORF1ab	314	SRR14567765	14408	C	T	0,999804	2021-04-07	United States
ORF1ab_970_S	ORF1ab	970	SRR14567765	16375	C	T	0,999848	2021-04-07	United States
S_494_P	S	494	SRR14567765	23042	T	C	0,99974	2021-04-07	United States
S_614_G	S	614	SRR14567765	23403	A	G	0,999874	2021-04-07	United States
S_681_H	S	681	SRR14567765	23604	C	A	0,999025	2021-04-07	United States
S_716_I	S	716	SRR14567765	23709	C	T	1	2021-04-07	United States
ORF3a_57_H	ORF3a	57	SRR14567765	25563	G	T	0,999978	2021-04-07	United States
M_82_T	M	82	SRR14567765	26767	T	C	0,999852	2021-04-07	United States
N_205_I	N	205	SRR14567765	28887	C	T	0,999715	2021-04-07	United States
ORF1ab_82_NA	ORF1ab	82	SRR14567767	509	G	-GTCATGTTA	0,0711554	2021-04-07	United States
ORF1ab_361_L	ORF1ab	361	SRR14567767	1347	C	T	0,999558	2021-04-07	United States
ORF1ab_1001_I	ORF1ab	1001	SRR14567767	3267	C	T	0,999829	2021-04-07	United States
ORF1ab_1708_D	ORF1ab	1708	SRR14567767	5388	C	A	0,999791	2021-04-07	United States
ORF1ab_2208_E	ORF1ab	2208	SRR14567767	6887	A	G	1	2021-04-07	United States
ORF1ab_2230_T	ORF1ab	2230	SRR14567767	6954	T	C	0,997082	2021-04-07	United States
ORF1ab_2259_I	ORF1ab	2259	SRR14567767	7042	G	T	0,997905	2021-04-07	United States
ORF1ab_3327_Y	ORF1ab	3327	SRR14567767	10244	C	T	0,0656655	2021-04-07	United States
ORF1ab_3603_NA	ORF1ab	3603	SRR14567767	11074	C	-T	0,0506671	2021-04-07	United States
ORF1ab_3674_NA	ORF1ab	3674	SRR14567767	11287	G	-TCTGGTTTT	0,993118	2021-04-07	United States
ORF1ab_3961_K	ORF1ab	3961	SRR14567767	12146	C	A	0,332778	2021-04-07	United States
ORF1ab_218_L	ORF1ab	218	SRR14567767	14120	C	T	0,999621	2021-04-07	United States
ORF1ab_314_L	ORF1ab	314	SRR14567767	14408	C	T	0,999955	2021-04-07	United States
S_68_NA	S	68	SRR14567767	21764	A	-TACATG	0,982709	2021-04-07	United States
S_143_NA	S	143	SRR14567767	21990	T	-TTA	0,98503	2021-04-07	United States
S_327_I	S	327	SRR14567767	22541	G	A	0,999464	2021-04-07	United States
S_501_Y	S	501	SRR14567767	23063	A	T	1	2021-04-07	United States
S_570_D	S	570	SRR14567767	23271	C	A	0,999893	2021-04-07	United States
S_614_G	S	614	SRR14567767	23403	A	G	0,999896	2021-04-07	United States
S_681_H	S	681	SRR14567767	23604	C	A	0,999232	2021-04-07	United States
S_716_I	S	716	SRR14567767	23709	C	T	1	2021-04-07	United States
S_982_A	S	982	SRR14567767	24506	T	G	0,999774	2021-04-07	United States
S_1118_H	S	1118	SRR14567767	24914	G	C	0,999948	2021-04-07	United States
ORF8_27_*	ORF8	27	SRR14567767	27972	C	T	1	2021-04-07	United States
ORF8_52_I	ORF8	52	SRR14567767	28048	G	T	1	2021-04-07	United States
ORF8_61_F	ORF8	61	SRR14567767	28075	G	T	0,255639	2021-04-07	United States
ORF8_68_*	ORF8	68	SRR14567767	28095	A	T	0,848816	2021-04-07	United States
ORF8_73_C	ORF8	73	SRR14567767	28111	A	G	0,999282	2021-04-07	United States
N_3_H	N	3	SRR14567767	28280	G	C	0,999789	2021-04-07	United States
N_3_V	N	3	SRR14567767	28281	A	T	0,999728	2021-04-07	United States
N_3_E	N	3	SRR14567767	28282	T	A	0,999789	2021-04-07	United States
N_203_K	N	203	SRR14567767	28881	G	A	0,99971	2021-04-07	United States
N_204_R	N	204	SRR14567767	28883	G	C	0,999828	2021-04-07	United States
N_235_F	N	235	SRR14567767	28977	C	T	0,999591	2021-04-07	United States
ORF1ab_1001_I	ORF1ab	1001	SRR14567768	3267	C	T	0,999886	2021-04-07	United States
ORF1ab_1470_R	ORF1ab	1470	SRR14567768	4674	A	G	0,998207	2021-04-07	United States
ORF1ab_1708_D	ORF1ab	1708	SRR14567768	5388	C	A	0,999695	2021-04-07	United States
ORF1ab_2230_T	ORF1ab	2230	SRR14567768	6954	T	C	1	2021-04-07	United States
ORF1ab_2665_F	ORF1ab	2665	SRR14567768	8258	G	T	0,999413	2021-04-07	United States
ORF1ab_3348_S	ORF1ab	3348	SRR14567768	10307	T	A	0,114389	2021-04-07	United States
ORF1ab_3674_NA	ORF1ab	3674	SRR14567768	11287	G	-TCTGGTTTT	0,997389	2021-04-07	United States
ORF1ab_314_L	ORF1ab	314	SRR14567768	14408	C	T	0,999756	2021-04-07	United States
S_5_F	S	5	SRR14567768	21575	C	T	1	2021-04-07	United States
S_68_NA	S	68	SRR14567768	21764	A	-TACATG	0,990122	2021-04-07	United States
S_95_I	S	95	SRR14567768	21846	C	T	0,999554	2021-04-07	United States
S_143_NA	S	143	SRR14567768	21990	T	-TTA	0,998647	2021-04-07	United States
S_501_Y	S	501	SRR14567768	23063	A	T	0,999824	2021-04-07	United States
S_570_D	S	570	SRR14567768	23271	C	A	0,99985	2021-04-07	United States
S_614_G	S	614	SRR14567768	23403	A	G	0,999913	2021-04-07	United States
S_681_H	S	681	SRR14567768	23604	C	A	0,999331	2021-04-07	United States
S_716_I	S	716	SRR14567768	23709	C	T	1	2021-04-07	United States
S_982_A	S	982	SRR14567768	24506	T	G	0,999756	2021-04-07	United States
S_1118_H	S	1118	SRR14567768	24914	G	C	0,999905	2021-04-07	United States
ORF3a_151_I	ORF3a	151	SRR14567768	25844	C	T	0,999619	2021-04-07	United States
ORF7a_62_*	ORF7a	62	SRR14567768	27577	C	T	0,999799	2021-04-07	United States
ORF8_27_*	ORF8	27	SRR14567768	27972	C	T	0,999784	2021-04-07	United States
ORF8_52_I	ORF8	52	SRR14567768	28048	G	T	1	2021-04-07	United States
ORF8_73_C	ORF8	73	SRR14567768	28111	A	G	0,999642	2021-04-07	United States
N_3_H	N	3	SRR14567768	28280	G	C	0,999902	2021-04-07	United States
N_3_V	N	3	SRR14567768	28281	A	T	0,999706	2021-04-07	United States
N_3_E	N	3	SRR14567768	28282	T	A	0,999706	2021-04-07	United States
N_173_V	N	173	SRR14567768	28791	C	T	0,999452	2021-04-07	United States
N_203_K	N	203	SRR14567768	28881	G	A	0,998688	2021-04-07	United States
N_204_R	N	204	SRR14567768	28883	G	C	1	2021-04-07	United States
N_235_F	N	235	SRR14567768	28977	C	T	0,998828	2021-04-07	United States
ORF1ab_265_I	ORF1ab	265	SRR14567840	1059	C	T	0,9998	2021-04-07	United States
ORF1ab_1679_S	ORF1ab	1679	SRR14567840	5300	G	T	0,999384	2021-04-07	United States
ORF1ab_1840_I	ORF1ab	1840	SRR14567840	5784	C	T	0,999854	2021-04-07	United States
ORF1ab_3162_E	ORF1ab	3162	SRR14567840	9749	A	G	0,999647	2021-04-07	United States
ORF1ab_3201_P	ORF1ab	3201	SRR14567840	9867	T	C	0,999861	2021-04-07	United States
ORF1ab_3674_NA	ORF1ab	3674	SRR14567840	11287	G	-TCTGGTTTT	0,995468	2021-04-07	United States
ORF1ab_4398_L	ORF1ab	4398	SRR14567840	13458	C	T	0,9996	2021-04-07	United States
ORF1ab_314_L	ORF1ab	314	SRR14567840	14408	C	T	0,999882	2021-04-07	United States
ORF1ab_1011_H	ORF1ab	1011	SRR14567840	16500	A	C	0,999173	2021-04-07	United States
S_5_F	S	5	SRR14567840	21575	C	T	1	2021-04-07	United States
S_253_G	S	253	SRR14567840	22320	A	G	0,950496	2021-04-07	United States
S_614_G	S	614	SRR14567840	23403	A	G	0,999849	2021-04-07	United States
S_920_*	S	920	SRR14567840	24320	C	T	0,072093	2021-04-07	United States
S_950_H	S	950	SRR14567840	24410	G	C	0,946903	2021-04-07	United States
ORF3a_42_L	ORF3a	42	SRR14567840	25517	C	T	0,999506	2021-04-07	United States
ORF3a_57_H	ORF3a	57	SRR14567840	25563	G	T	0,999877	2021-04-07	United States
ORF8_11_I	ORF8	11	SRR14567840	27925	C	T	1	2021-04-07	United States
ORF8_51_S	ORF8	51	SRR14567840	28044	G	T	1	2021-04-07	United States
N_199_L	N	199	SRR14567840	28869	C	T	0,999684	2021-04-07	United States
N_234_I	N	234	SRR14567840	28975	G	A	0,999816	2021-04-07	United States
ORF1ab_539_A	ORF1ab	539	SRR14567841	1881	A	C	0,997164	2021-04-08	United States
ORF1ab_1001_I	ORF1ab	1001	SRR14567841	3267	C	T	0,999306	2021-04-08	United States
ORF1ab_1708_D	ORF1ab	1708	SRR14567841	5388	C	A	0,998985	2021-04-08	United States
ORF1ab_3674_NA	ORF1ab	3674	SRR14567841	11287	G	-TCTGGTTTT	0,991165	2021-04-08	United States
ORF1ab_218_L	ORF1ab	218	SRR14567841	14120	C	T	0,997828	2021-04-08	United States
ORF1ab_314_L	ORF1ab	314	SRR14567841	14408	C	T	0,999615	2021-04-08	United States
ORF1ab_1975_S	ORF1ab	1975	SRR14567841	19390	C	T	1	2021-04-08	United States
S_68_NA	S	68	SRR14567841	21764	A	-TACATG	0,976696	2021-04-08	United States
S_143_NA	S	143	SRR14567841	21990	T	-TTA	0,992532	2021-04-08	United States
S_501_Y	S	501	SRR14567841	23063	A	T	0,999483	2021-04-08	United States
S_570_D	S	570	SRR14567841	23271	C	A	0,999409	2021-04-08	United States
S_614_G	S	614	SRR14567841	23403	A	G	0,999835	2021-04-08	United States
S_681_H	S	681	SRR14567841	23604	C	A	0,998916	2021-04-08	United States
S_716_I	S	716	SRR14567841	23709	C	T	0,999821	2021-04-08	United States
S_982_A	S	982	SRR14567841	24506	T	G	0,999696	2021-04-08	United States
S_1118_H	S	1118	SRR14567841	24914	G	C	0,998806	2021-04-08	United States
ORF6_3_Y	ORF6	3	SRR14567841	27208	C	T	0,996925	2021-04-08	United States
ORF8_27_*	ORF8	27	SRR14567841	27972	C	T	1	2021-04-08	United States
ORF8_52_I	ORF8	52	SRR14567841	28048	G	T	1	2021-04-08	United States
ORF8_68_*	ORF8	68	SRR14567841	28095	A	T	0,967334	2021-04-08	United States
ORF8_73_C	ORF8	73	SRR14567841	28111	A	G	0,996086	2021-04-08	United States
N_3_H	N	3	SRR14567841	28280	G	C	0,993571	2021-04-08	United States
N_3_V	N	3	SRR14567841	28281	A	T	0,993494	2021-04-08	United States
N_3_E	N	3	SRR14567841	28282	T	A	0,993492	2021-04-08	United States
N_14_C	N	14	SRR14567841	28313	C	T	0,0763823	2021-04-08	United States
N_203_K	N	203	SRR14567841	28881	G	A	0,997999	2021-04-08	United States
N_204_R	N	204	SRR14567841	28883	G	C	0,999414	2021-04-08	United States
N_235_F	N	235	SRR14567841	28977	C	T	0,999378	2021-04-08	United States
ORF1ab_1001_I	ORF1ab	1001	SRR14567871	3267	C	T	0,999918	2021-04-07	United States
ORF1ab_1708_D	ORF1ab	1708	SRR14567871	5388	C	A	0,999919	2021-04-07	United States
ORF1ab_3674_NA	ORF1ab	3674	SRR14567871	11287	G	-TCTGGTTTT	0,996738	2021-04-07	United States
ORF1ab_218_L	ORF1ab	218	SRR14567871	14120	C	T	0,999087	2021-04-07	United States
ORF1ab_314_L	ORF1ab	314	SRR14567871	14408	C	T	0,999719	2021-04-07	United States
ORF1ab_1975_S	ORF1ab	1975	SRR14567871	19390	C	T	1	2021-04-07	United States
S_68_NA	S	68	SRR14567871	21764	A	-TACATG	0,992137	2021-04-07	United States
S_143_NA	S	143	SRR14567871	21990	T	-TTA	0,996229	2021-04-07	United States
S_501_Y	S	501	SRR14567871	23063	A	T	0,999847	2021-04-07	United States
S_570_D	S	570	SRR14567871	23271	C	A	0,999477	2021-04-07	United States
S_614_G	S	614	SRR14567871	23403	A	G	0,999812	2021-04-07	United States
S_681_H	S	681	SRR14567871	23604	C	A	0,999632	2021-04-07	United States
S_716_I	S	716	SRR14567871	23709	C	T	0,999631	2021-04-07	United States
S_982_A	S	982	SRR14567871	24506	T	G	0,999811	2021-04-07	United States
S_1118_H	S	1118	SRR14567871	24914	G	C	0,999633	2021-04-07	United States
ORF8_27_*	ORF8	27	SRR14567871	27972	C	T	0,998475	2021-04-07	United States
ORF8_52_I	ORF8	52	SRR14567871	28048	G	T	0,999583	2021-04-07	United States
ORF8_68_*	ORF8	68	SRR14567871	28095	A	T	0,959687	2021-04-07	United States
ORF8_73_C	ORF8	73	SRR14567871	28111	A	G	0,999774	2021-04-07	United States
N_3_H	N	3	SRR14567871	28280	G	C	0,999837	2021-04-07	United States
N_3_V	N	3	SRR14567871	28281	A	T	0,999694	2021-04-07	United States
N_3_E	N	3	SRR14567871	28282	T	A	0,999613	2021-04-07	United States
N_203_K	N	203	SRR14567871	28881	G	A	0,9995	2021-04-07	United States
N_204_R	N	204	SRR14567871	28883	G	C	0,999836	2021-04-07	United States
N_235_F	N	235	SRR14567871	28977	C	T	0,999826	2021-04-07	United States
ORF1ab_265_I	ORF1ab	265	SRR14567966	1059	C	T	0,998882	2021-04-07	United States
ORF1ab_1679_S	ORF1ab	1679	SRR14567966	5300	G	T	0,999625	2021-04-07	United States
ORF1ab_3162_E	ORF1ab	3162	SRR14567966	9749	A	G	0,998784	2021-04-07	United States
ORF1ab_3201_P	ORF1ab	3201	SRR14567966	9867	T	C	0,998738	2021-04-07	United States
ORF1ab_3209_V	ORF1ab	3209	SRR14567966	9891	C	T	0,998436	2021-04-07	United States
ORF1ab_3674_NA	ORF1ab	3674	SRR14567966	11287	G	-TCTGGTTTT	0,995469	2021-04-07	United States
ORF1ab_3847_I	ORF1ab	3847	SRR14567966	11804	G	A	0,999514	2021-04-07	United States
ORF1ab_314_L	ORF1ab	314	SRR14567966	14408	C	T	0,999769	2021-04-07	United States
ORF1ab_2523_F	ORF1ab	2523	SRR14567966	21034	C	T	0,999607	2021-04-07	United States
S_155_R	S	155	SRR14567966	22025	A	C	0,999731	2021-04-07	United States
S_157_S	S	157	SRR14567966	22032	T	C	0,999463	2021-04-07	United States
S_452_R	S	452	SRR14567966	22917	T	G	0,999786	2021-04-07	United States
S_614_G	S	614	SRR14567966	23403	A	G	0,999826	2021-04-07	United States
S_859_N	S	859	SRR14567966	24138	C	A	0,999153	2021-04-07	United States
S_950_H	S	950	SRR14567966	24410	G	C	0,999414	2021-04-07	United States
ORF3a_42_L	ORF3a	42	SRR14567966	25517	C	T	0,996615	2021-04-07	United States
ORF3a_57_H	ORF3a	57	SRR14567966	25563	G	T	0,999349	2021-04-07	United States
ORF3a_104_L	ORF3a	104	SRR14567966	25703	C	T	0,995285	2021-04-07	United States
ORF8_11_I	ORF8	11	SRR14567966	27925	C	T	1	2021-04-07	United States
ORF8_51_S	ORF8	51	SRR14567966	28044	G	T	1	2021-04-07	United States
N_205_I	N	205	SRR14567966	28887	C	T	0,999443	2021-04-07	United States
N_234_I	N	234	SRR14567966	28975	G	A	1	2021-04-07	United States
ORF1ab_1188_L	ORF1ab	1188	SRR14567967	3828	C	T	0,999457	2021-04-07	United States
ORF1ab_1264_Q	ORF1ab	1264	SRR14567967	4057	T	A	0,998881	2021-04-07	United States
ORF1ab_1708_D	ORF1ab	1708	SRR14567967	5388	C	A	0,999833	2021-04-07	United States
ORF1ab_1795_Q	ORF1ab	1795	SRR14567967	5648	A	C	0,999867	2021-04-07	United States
ORF1ab_3674_NA	ORF1ab	3674	SRR14567967	11287	G	-TCTGGTTTT	0,994509	2021-04-07	United States
ORF1ab_3966_R	ORF1ab	3966	SRR14567967	12162	A	G	0,536862	2021-04-07	United States
ORF1ab_88_V	ORF1ab	88	SRR14567967	13730	C	T	0,999603	2021-04-07	United States
ORF1ab_314_L	ORF1ab	314	SRR14567967	14408	C	T	0,999847	2021-04-07	United States
ORF1ab_1264_D	ORF1ab	1264	SRR14567967	17259	G	T	0,999429	2021-04-07	United States
ORF1ab_1383_R	ORF1ab	1383	SRR14567967	17615	A	G	0,999635	2021-04-07	United States
ORF1ab_2551_F	ORF1ab	2551	SRR14567967	21119	G	T	0,0706853	2021-04-07	United States
ORF1ab_2557_R	ORF1ab	2557	SRR14567967	21137	A	G	0,499855	2021-04-07	United States
S_18_F	S	18	SRR14567967	21614	C	T	0,999792	2021-04-07	United States
S_20_N	S	20	SRR14567967	21621	C	A	0,999861	2021-04-07	United States
S_26_S	S	26	SRR14567967	21638	C	T	0,999376	2021-04-07	United States
S_68_NA	S	68	SRR14567967	21764	A	-TACATG	0,990666	2021-04-07	United States
S_90_F	S	90	SRR14567967	21830	G	T	0,0574998	2021-04-07	United States
S_143_NA	S	143	SRR14567967	21990	T	-TTA	0,997469	2021-04-07	United States
S_190_S	S	190	SRR14567967	22132	G	T	0,995652	2021-04-07	United States
S_417_T	S	417	SRR14567967	22812	A	C	0,997341	2021-04-07	United States
S_427_N	S	427	SRR14567967	22841	G	A	0,590673	2021-04-07	United States
S_501_Y	S	501	SRR14567967	23063	A	T	0,999757	2021-04-07	United States
S_614_G	S	614	SRR14567967	23403	A	G	0,999918	2021-04-07	United States
S_681_H	S	681	SRR14567967	23604	C	A	0,999212	2021-04-07	United States
S_716_I	S	716	SRR14567967	23709	C	T	0,999812	2021-04-07	United States
S_1027_I	S	1027	SRR14567967	24642	C	T	0,999883	2021-04-07	United States
S_1118_H	S	1118	SRR14567967	24914	G	C	0,999919	2021-04-07	United States
S_1176_F	S	1176	SRR14567967	25088	G	T	0,999918	2021-04-07	United States
ORF8_27_*	ORF8	27	SRR14567967	27972	C	T	0,999715	2021-04-07	United States
ORF8_52_I	ORF8	52	SRR14567967	28048	G	T	0,999808	2021-04-07	United States
ORF8_73_C	ORF8	73	SRR14567967	28111	A	G	0,101448	2021-04-07	United States
ORF8_92_K	ORF8	92	SRR14567967	28167	G	A	0,999565	2021-04-07	United States
N_202_C	N	202	SRR14567967	28877	A	T	0,999289	2021-04-07	United States
N_202_T	N	202	SRR14567967	28878	G	C	0,999632	2021-04-07	United States
N_203_K	N	203	SRR14567967	28881	G	A	0,999464	2021-04-07	United States
N_204_R	N	204	SRR14567967	28883	G	C	0,999853	2021-04-07	United States
ORF1ab_1001_I	ORF1ab	1001	SRR14567969	3267	C	T	0,999789	2021-04-08	United States
ORF1ab_1708_D	ORF1ab	1708	SRR14567969	5388	C	A	0,99935	2021-04-08	United States
ORF1ab_3674_NA	ORF1ab	3674	SRR14567969	11287	G	-TCTGGTTTT	0,995621	2021-04-08	United States
ORF1ab_218_L	ORF1ab	218	SRR14567969	14120	C	T	0,997719	2021-04-08	United States
ORF1ab_314_L	ORF1ab	314	SRR14567969	14408	C	T	0,999781	2021-04-08	United States
ORF1ab_976_S	ORF1ab	976	SRR14567969	16393	C	T	0,998678	2021-04-08	United States
ORF1ab_1975_S	ORF1ab	1975	SRR14567969	19390	C	T	1	2021-04-08	United States
S_68_NA	S	68	SRR14567969	21764	A	-TACATG	0,989176	2021-04-08	United States
S_143_NA	S	143	SRR14567969	21990	T	-TTA	0,99395	2021-04-08	United States
S_501_Y	S	501	SRR14567969	23063	A	T	0,999691	2021-04-08	United States
S_570_D	S	570	SRR14567969	23271	C	A	0,999924	2021-04-08	United States
S_614_G	S	614	SRR14567969	23403	A	G	0,999806	2021-04-08	United States
S_681_H	S	681	SRR14567969	23604	C	A	0,997996	2021-04-08	United States
S_716_I	S	716	SRR14567969	23709	C	T	0,999875	2021-04-08	United States
S_982_A	S	982	SRR14567969	24506	T	G	0,999774	2021-04-08	United States
S_1118_H	S	1118	SRR14567969	24914	G	C	0,998738	2021-04-08	United States
ORF8_27_*	ORF8	27	SRR14567969	27972	C	T	0,998491	2021-04-08	United States
ORF8_52_I	ORF8	52	SRR14567969	28048	G	T	0,99947	2021-04-08	United States
ORF8_68_*	ORF8	68	SRR14567969	28095	A	T	0,973483	2021-04-08	United States
ORF8_73_C	ORF8	73	SRR14567969	28111	A	G	0,999657	2021-04-08	United States
N_3_H	N	3	SRR14567969	28280	G	C	0,999674	2021-04-08	United States
N_3_V	N	3	SRR14567969	28281	A	T	0,999501	2021-04-08	United States
N_3_E	N	3	SRR14567969	28282	T	A	0,999637	2021-04-08	United States
N_203_K	N	203	SRR14567969	28881	G	A	0,997221	2021-04-08	United States
N_204_R	N	204	SRR14567969	28883	G	C	1	2021-04-08	United States
N_235_F	N	235	SRR14567969	28977	C	T	1	2021-04-08	United States
ORF1ab_1001_I	ORF1ab	1001	SRR14567970	3267	C	T	0,999941	2021-04-08	United States
ORF1ab_1708_D	ORF1ab	1708	SRR14567970	5388	C	A	0,99989	2021-04-08	United States
ORF1ab_3603_NA	ORF1ab	3603	SRR14567970	11074	C	-T	0,0518825	2021-04-08	United States
ORF1ab_3674_NA	ORF1ab	3674	SRR14567970	11287	G	-TCTGGTTTT	0,976173	2021-04-08	United States
ORF1ab_3829_F	ORF1ab	3829	SRR14567970	11750	C	T	1	2021-04-08	United States
ORF1ab_218_L	ORF1ab	218	SRR14567970	14120	C	T	0,997026	2021-04-08	United States
ORF1ab_314_L	ORF1ab	314	SRR14567970	14408	C	T	0,999505	2021-04-08	United States
S_68_NA	S	68	SRR14567970	21764	A	-TACATG	0,975369	2021-04-08	United States
S_143_NA	S	143	SRR14567970	21990	T	-TTA	0,968085	2021-04-08	United States
S_501_Y	S	501	SRR14567970	23063	A	T	0,999257	2021-04-08	United States
S_570_D	S	570	SRR14567970	23271	C	A	0,999684	2021-04-08	United States
S_614_G	S	614	SRR14567970	23403	A	G	0,999808	2021-04-08	United States
S_681_H	S	681	SRR14567970	23604	C	A	0,998944	2021-04-08	United States
S_716_I	S	716	SRR14567970	23709	C	T	1	2021-04-08	United States
S_982_A	S	982	SRR14567970	24506	T	G	0,999793	2021-04-08	United States
S_1118_H	S	1118	SRR14567970	24914	G	C	0,997224	2021-04-08	United States
ORF8_73_C	ORF8	73	SRR14567970	28111	A	G	0,995836	2021-04-08	United States
N_3_H	N	3	SRR14567970	28280	G	C	0,996451	2021-04-08	United States
N_3_V	N	3	SRR14567970	28281	A	T	0,996294	2021-04-08	United States
N_3_E	N	3	SRR14567970	28282	T	A	0,996334	2021-04-08	United States
N_203_K	N	203	SRR14567970	28881	G	A	0,997692	2021-04-08	United States
N_204_R	N	204	SRR14567970	28883	G	C	1	2021-04-08	United States
N_235_F	N	235	SRR14567970	28977	C	T	1	2021-04-08	United States
ORF1ab_265_I	ORF1ab	265	SRR14567971	1059	C	T	0,999915	2021-03-11	United States
ORF1ab_1352_V	ORF1ab	1352	SRR14567971	4320	C	T	0,999668	2021-03-11	United States
ORF1ab_3158_T	ORF1ab	3158	SRR14567971	9738	G	C	0,999771	2021-03-11	United States
ORF1ab_3546_S	ORF1ab	3546	SRR14567971	10901	G	A	0,999682	2021-03-11	United States
ORF1ab_314_L	ORF1ab	314	SRR14567971	14408	C	T	0,999597	2021-03-11	United States
ORF1ab_976_L	ORF1ab	976	SRR14567971	16394	C	T	0,999714	2021-03-11	United States
ORF1ab_1183_Y	ORF1ab	1183	SRR14567971	17014	G	T	0,997568	2021-03-11	United States
S_13_I	S	13	SRR14567971	21600	G	T	1	2021-03-11	United States
S_152_C	S	152	SRR14567971	22018	G	T	0,992701	2021-03-11	United States
S_258_L	S	258	SRR14567971	22335	G	T	0,999283	2021-03-11	United States
S_452_R	S	452	SRR14567971	22917	T	G	0,999758	2021-03-11	United States
S_614_G	S	614	SRR14567971	23403	A	G	0,999769	2021-03-11	United States
ORF3a_57_H	ORF3a	57	SRR14567971	25563	G	T	0,999677	2021-03-11	United States
ORF3a_259_L	ORF3a	259	SRR14567971	26167	G	T	0,999266	2021-03-11	United States
ORF8_65_V	ORF8	65	SRR14567971	28087	C	T	0,993592	2021-03-11	United States
ORF8_119_NA	ORF8	119	SRR14567971	28250	T	+CTG	0,0681557	2021-03-11	United States
ORF8_120_NA	ORF8	120	SRR14567971	28253	C	-A	0,0679927	2021-03-11	United States
N_90_S	N	90	SRR14567971	28541	G	T	0,999524	2021-03-11	United States
N_205_I	N	205	SRR14567971	28887	C	T	0,999474	2021-03-11	United States
N_217_S	N	217	SRR14567971	28922	G	T	0,0882813	2021-03-11	United States
ORF1ab_1001_I	ORF1ab	1001	SRR14567973	3267	C	T	0,999124	2021-03-13	United States
ORF1ab_1708_D	ORF1ab	1708	SRR14567973	5388	C	A	0,998875	2021-03-13	United States
ORF1ab_3674_NA	ORF1ab	3674	SRR14567973	11287	G	-TCTGGTTTT	0,987853	2021-03-13	United States
ORF1ab_218_L	ORF1ab	218	SRR14567973	14120	C	T	0,996156	2021-03-13	United States
ORF1ab_314_L	ORF1ab	314	SRR14567973	14408	C	T	0,998558	2021-03-13	United States
ORF1ab_976_S	ORF1ab	976	SRR14567973	16393	C	T	0,997726	2021-03-13	United States
S_68_NA	S	68	SRR14567973	21764	A	-TACATG	0,986431	2021-03-13	United States
S_143_NA	S	143	SRR14567973	21990	T	-TTA	0,989086	2021-03-13	United States
S_501_Y	S	501	SRR14567973	23063	A	T	0,998401	2021-03-13	United States
S_570_D	S	570	SRR14567973	23271	C	A	0,99766	2021-03-13	United States
S_614_G	S	614	SRR14567973	23403	A	G	0,999712	2021-03-13	United States
S_681_H	S	681	SRR14567973	23604	C	A	0,998185	2021-03-13	United States
S_716_I	S	716	SRR14567973	23709	C	T	0,998918	2021-03-13	United States
S_982_A	S	982	SRR14567973	24506	T	G	0,997803	2021-03-13	United States
S_1118_H	S	1118	SRR14567973	24914	G	C	0,994908	2021-03-13	United States
ORF3a_257_NA	ORF3a	257	SRR14567973	26161	A	-ATCCAGTAATGGAACCAATT	0,132749	2021-03-13	United States
ORF8_27_*	ORF8	27	SRR14567973	27972	C	T	1	2021-03-13	United States
ORF8_52_I	ORF8	52	SRR14567973	28048	G	T	1	2021-03-13	United States
ORF8_68_*	ORF8	68	SRR14567973	28095	A	T	0,911215	2021-03-13	United States
ORF8_73_C	ORF8	73	SRR14567973	28111	A	G	0,963464	2021-03-13	United States
N_3_H	N	3	SRR14567973	28280	G	C	0,975375	2021-03-13	United States
N_3_V	N	3	SRR14567973	28281	A	T	0,975096	2021-03-13	United States
N_3_E	N	3	SRR14567973	28282	T	A	0,975372	2021-03-13	United States
N_203_K	N	203	SRR14567973	28881	G	A	1	2021-03-13	United States
N_204_R	N	204	SRR14567973	28883	G	C	1	2021-03-13	United States
N_235_F	N	235	SRR14567973	28977	C	T	0,999221	2021-03-13	United States
ORF1ab_1001_I	ORF1ab	1001	SRR14567975	3267	C	T	0,999647	2021-03-30	United States
ORF1ab_1708_D	ORF1ab	1708	SRR14567975	5388	C	A	0,999725	2021-03-30	United States
ORF1ab_3674_NA	ORF1ab	3674	SRR14567975	11287	G	-TCTGGTTTT	0,993096	2021-03-30	United States
ORF1ab_218_L	ORF1ab	218	SRR14567975	14120	C	T	0,997734	2021-03-30	United States
ORF1ab_314_L	ORF1ab	314	SRR14567975	14408	C	T	0,999565	2021-03-30	United States
ORF1ab_1975_S	ORF1ab	1975	SRR14567975	19390	C	T	1	2021-03-30	United States
S_68_NA	S	68	SRR14567975	21764	A	-TACATG	0,985079	2021-03-30	United States
S_143_NA	S	143	SRR14567975	21990	T	-TTA	0,997514	2021-03-30	United States
S_327_I	S	327	SRR14567975	22541	G	A	0,999559	2021-03-30	United States
S_501_Y	S	501	SRR14567975	23063	A	T	0,999804	2021-03-30	United States
S_570_D	S	570	SRR14567975	23271	C	A	0,998892	2021-03-30	United States
S_614_G	S	614	SRR14567975	23403	A	G	0,999611	2021-03-30	United States
S_681_H	S	681	SRR14567975	23604	C	A	0,999321	2021-03-30	United States
S_716_I	S	716	SRR14567975	23709	C	T	1	2021-03-30	United States
S_982_A	S	982	SRR14567975	24506	T	G	0,9996	2021-03-30	United States
S_1118_H	S	1118	SRR14567975	24914	G	C	0,99978	2021-03-30	United States
ORF8_27_*	ORF8	27	SRR14567975	27972	C	T	1	2021-03-30	United States
ORF8_52_I	ORF8	52	SRR14567975	28048	G	T	1	2021-03-30	United States
ORF8_68_*	ORF8	68	SRR14567975	28095	A	T	0,982051	2021-03-30	United States
ORF8_73_C	ORF8	73	SRR14567975	28111	A	G	0,998209	2021-03-30	United States
N_3_H	N	3	SRR14567975	28280	G	C	0,998304	2021-03-30	United States
N_3_V	N	3	SRR14567975	28281	A	T	0,998377	2021-03-30	United States
N_3_E	N	3	SRR14567975	28282	T	A	0,998344	2021-03-30	United States
N_203_K	N	203	SRR14567975	28881	G	A	0,998775	2021-03-30	United States
N_204_R	N	204	SRR14567975	28883	G	C	0,9996	2021-03-30	United States
N_235_F	N	235	SRR14567975	28977	C	T	1	2021-03-30	United States
ORF1ab_590_S	ORF1ab	590	SRR14568148	2034	T	C	0,983642	2021-04-03	United States
ORF1ab_1708_D	ORF1ab	1708	SRR14568148	5388	C	A	0,999602	2021-04-03	United States
ORF1ab_2361_K	ORF1ab	2361	SRR14568148	7348	T	A	0,75585	2021-04-03	United States
ORF1ab_2606_I	ORF1ab	2606	SRR14568148	8083	G	A	1	2021-04-03	United States
ORF1ab_3678_N	ORF1ab	3678	SRR14568148	11299	G	T	1	2021-04-03	United States
ORF1ab_3718_F	ORF1ab	3718	SRR14568148	11417	G	T	0,224679	2021-04-03	United States
ORF1ab_314_L	ORF1ab	314	SRR14568148	14408	C	T	1	2021-04-03	United States
ORF1ab_976_S	ORF1ab	976	SRR14568148	16393	C	T	1	2021-04-03	United States
ORF1ab_1653_D	ORF1ab	1653	SRR14568148	18424	A	G	1	2021-04-03	United States
ORF1ab_2321_S	ORF1ab	2321	SRR14568148	20428	C	T	0,99942	2021-04-03	United States
S_501_Y	S	501	SRR14568148	23063	A	T	1	2021-04-03	United States
S_614_G	S	614	SRR14568148	23403	A	G	0,999673	2021-04-03	United States
S_681_H	S	681	SRR14568148	23604	C	A	0,999442	2021-04-03	United States
S_716_I	S	716	SRR14568148	23709	C	T	1	2021-04-03	United States
S_1118_H	S	1118	SRR14568148	24914	G	C	1	2021-04-03	United States
ORF3a_172_V	ORF3a	172	SRR14568148	25907	G	T	0,999465	2021-04-03	United States
M_106_M	M	106	SRR14568148	26839	C	T	0,0799537	2021-04-03	United States
ORF8_27_*	ORF8	27	SRR14568148	27972	C	T	1	2021-04-03	United States
ORF8_52_I	ORF8	52	SRR14568148	28048	G	T	1	2021-04-03	United States
ORF8_68_*	ORF8	68	SRR14568148	28095	A	T	0,971292	2021-04-03	United States
N_13_L	N	13	SRR14568148	28311	C	T	0,999486	2021-04-03	United States
N_199_L	N	199	SRR14568148	28869	C	T	1	2021-04-03	United States
N_383_L	N	383	SRR14568148	29421	C	T	1	2021-04-03	United States
ORF1ab_1001_I	ORF1ab	1001	SRR14568149	3267	C	T	0,998127	2021-03-15	United States
ORF1ab_1708_D	ORF1ab	1708	SRR14568149	5388	C	A	0,999761	2021-03-15	United States
ORF1ab_3674_NA	ORF1ab	3674	SRR14568149	11287	G	-TCTGGTTTT	0,99349	2021-03-15	United States
ORF1ab_218_L	ORF1ab	218	SRR14568149	14120	C	T	0,990789	2021-03-15	United States
ORF1ab_314_L	ORF1ab	314	SRR14568149	14408	C	T	0,999539	2021-03-15	United States
ORF1ab_976_S	ORF1ab	976	SRR14568149	16393	C	T	0,999442	2021-03-15	United States
ORF1ab_1975_S	ORF1ab	1975	SRR14568149	19390	C	T	1	2021-03-15	United States
S_68_NA	S	68	SRR14568149	21764	A	-TACATG	0,987475	2021-03-15	United States
S_143_NA	S	143	SRR14568149	21990	T	-TTA	0,996964	2021-03-15	United States
S_501_Y	S	501	SRR14568149	23063	A	T	0,999911	2021-03-15	United States
S_570_D	S	570	SRR14568149	23271	C	A	0,996741	2021-03-15	United States
S_614_G	S	614	SRR14568149	23403	A	G	0,999527	2021-03-15	United States
S_681_H	S	681	SRR14568149	23604	C	A	0,998674	2021-03-15	United States
S_716_I	S	716	SRR14568149	23709	C	T	1	2021-03-15	United States
S_982_A	S	982	SRR14568149	24506	T	G	0,997059	2021-03-15	United States
S_1118_H	S	1118	SRR14568149	24914	G	C	0,999861	2021-03-15	United States
M_34_F	M	34	SRR14568149	26622	C	T	0,99952	2021-03-15	United States
ORF8_27_*	ORF8	27	SRR14568149	27972	C	T	0,999741	2021-03-15	United States
ORF8_52_I	ORF8	52	SRR14568149	28048	G	T	0,998917	2021-03-15	United States
ORF8_68_*	ORF8	68	SRR14568149	28095	A	T	0,978854	2021-03-15	United States
ORF8_73_C	ORF8	73	SRR14568149	28111	A	G	0,995594	2021-03-15	United States
N_3_H	N	3	SRR14568149	28280	G	C	0,997258	2021-03-15	United States
N_3_V	N	3	SRR14568149	28281	A	T	0,997325	2021-03-15	United States
N_3_E	N	3	SRR14568149	28282	T	A	0,997037	2021-03-15	United States
N_203_K	N	203	SRR14568149	28881	G	A	0,999365	2021-03-15	United States
N_204_R	N	204	SRR14568149	28883	G	C	1	2021-03-15	United States
N_235_F	N	235	SRR14568149	28977	C	T	0,999672	2021-03-15	United States
N_377_Y	N	377	SRR14568149	29402	G	T	1	2021-03-15	United States
ORF1ab_1001_I	ORF1ab	1001	SRR14568150	3267	C	T	0,999888	2021-04-02	United States
ORF1ab_1708_D	ORF1ab	1708	SRR14568150	5388	C	A	0,999966	2021-04-02	United States
ORF1ab_2230_T	ORF1ab	2230	SRR14568150	6954	T	C	1	2021-04-02	United States
ORF1ab_2259_I	ORF1ab	2259	SRR14568150	7042	G	T	0,992565	2021-04-02	United States
ORF1ab_3674_NA	ORF1ab	3674	SRR14568150	11287	G	-TCTGGTTTT	0,995497	2021-04-02	United States
ORF1ab_218_L	ORF1ab	218	SRR14568150	14120	C	T	0,999676	2021-04-02	United States
ORF1ab_314_L	ORF1ab	314	SRR14568150	14408	C	T	0,999794	2021-04-02	United States
ORF1ab_1432_V	ORF1ab	1432	SRR14568150	17762	C	T	0,99982	2021-04-02	United States
S_68_NA	S	68	SRR14568150	21764	A	-TACATG	0,991816	2021-04-02	United States
S_143_NA	S	143	SRR14568150	21990	T	-TTA	0,997466	2021-04-02	United States
S_501_Y	S	501	SRR14568150	23063	A	T	0,999828	2021-04-02	United States
S_570_D	S	570	SRR14568150	23271	C	A	0,999795	2021-04-02	United States
S_614_G	S	614	SRR14568150	23403	A	G	0,999923	2021-04-02	United States
S_681_H	S	681	SRR14568150	23604	C	A	0,9996	2021-04-02	United States
S_716_I	S	716	SRR14568150	23709	C	T	0,999827	2021-04-02	United States
S_982_A	S	982	SRR14568150	24506	T	G	0,999885	2021-04-02	United States
S_1118_H	S	1118	SRR14568150	24914	G	C	0,999848	2021-04-02	United States
ORF3a_210_Y	ORF3a	210	SRR14568150	26020	G	T	0,999826	2021-04-02	United States
ORF8_27_*	ORF8	27	SRR14568150	27972	C	T	0,999418	2021-04-02	United States
ORF8_52_I	ORF8	52	SRR14568150	28048	G	T	0,999949	2021-04-02	United States
ORF8_68_*	ORF8	68	SRR14568150	28095	A	T	0,975344	2021-04-02	United States
ORF8_73_C	ORF8	73	SRR14568150	28111	A	G	0,99955	2021-04-02	United States
N_3_H	N	3	SRR14568150	28280	G	C	0,999812	2021-04-02	United States
N_3_V	N	3	SRR14568150	28281	A	T	0,999762	2021-04-02	United States
N_3_E	N	3	SRR14568150	28282	T	A	0,999738	2021-04-02	United States
N_203_K	N	203	SRR14568150	28881	G	A	0,999366	2021-04-02	United States
N_204_R	N	204	SRR14568150	28883	G	C	0,999734	2021-04-02	United States
N_235_F	N	235	SRR14568150	28977	C	T	0,999714	2021-04-02	United States
ORF1ab_1001_I	ORF1ab	1001	SRR14568152	3267	C	T	0,99988	2021-03-12	United States
ORF1ab_1708_D	ORF1ab	1708	SRR14568152	5388	C	A	0,999582	2021-03-12	United States
ORF1ab_2230_T	ORF1ab	2230	SRR14568152	6954	T	C	1	2021-03-12	United States
ORF1ab_3674_NA	ORF1ab	3674	SRR14568152	11287	G	-TCTGGTTTT	0,996627	2021-03-12	United States
ORF1ab_218_L	ORF1ab	218	SRR14568152	14120	C	T	0,999221	2021-03-12	United States
ORF1ab_314_L	ORF1ab	314	SRR14568152	14408	C	T	0,999729	2021-03-12	United States
ORF1ab_1975_S	ORF1ab	1975	SRR14568152	19390	C	T	1	2021-03-12	United States
S_68_NA	S	68	SRR14568152	21764	A	-TACATG	0,982775	2021-03-12	United States
S_143_NA	S	143	SRR14568152	21990	T	-TTA	0,996273	2021-03-12	United States
S_501_Y	S	501	SRR14568152	23063	A	T	0,999691	2021-03-12	United States
S_570_D	S	570	SRR14568152	23271	C	A	0,999892	2021-03-12	United States
S_614_G	S	614	SRR14568152	23403	A	G	0,999898	2021-03-12	United States
S_681_H	S	681	SRR14568152	23604	C	A	0,998991	2021-03-12	United States
S_716_I	S	716	SRR14568152	23709	C	T	0,999564	2021-03-12	United States
S_982_A	S	982	SRR14568152	24506	T	G	0,999733	2021-03-12	United States
S_1118_H	S	1118	SRR14568152	24914	G	C	0,999805	2021-03-12	United States
ORF8_27_*	ORF8	27	SRR14568152	27972	C	T	1	2021-03-12	United States
ORF8_52_I	ORF8	52	SRR14568152	28048	G	T	0,999594	2021-03-12	United States
ORF8_68_*	ORF8	68	SRR14568152	28095	A	T	0,969673	2021-03-12	United States
ORF8_73_C	ORF8	73	SRR14568152	28111	A	G	0,999613	2021-03-12	United States
N_3_H	N	3	SRR14568152	28280	G	C	0,999814	2021-03-12	United States
N_3_V	N	3	SRR14568152	28281	A	T	0,999628	2021-03-12	United States
N_3_E	N	3	SRR14568152	28282	T	A	0,999518	2021-03-12	United States
N_203_K	N	203	SRR14568152	28881	G	A	0,998182	2021-03-12	United States
N_204_R	N	204	SRR14568152	28883	G	C	0,999649	2021-03-12	United States
N_235_F	N	235	SRR14568152	28977	C	T	0,998826	2021-03-12	United States
ORF1ab_1001_I	ORF1ab	1001	SRR14568153	3267	C	T	0,998542	2021-04-01	United States
ORF1ab_1708_D	ORF1ab	1708	SRR14568153	5388	C	A	0,99987	2021-04-01	United States
ORF1ab_3603_NA	ORF1ab	3603	SRR14568153	11074	C	-T	0,0546448	2021-04-01	United States
ORF1ab_3674_NA	ORF1ab	3674	SRR14568153	11287	G	-TCTGGTTTT	0,991605	2021-04-01	United States
ORF1ab_218_L	ORF1ab	218	SRR14568153	14120	C	T	0,993967	2021-04-01	United States
ORF1ab_314_L	ORF1ab	314	SRR14568153	14408	C	T	0,999731	2021-04-01	United States
ORF1ab_976_S	ORF1ab	976	SRR14568153	16393	C	T	0,99929	2021-04-01	United States
ORF1ab_1975_S	ORF1ab	1975	SRR14568153	19390	C	T	0,99878	2021-04-01	United States
S_68_NA	S	68	SRR14568153	21764	A	-TACATG	0,987447	2021-04-01	United States
S_143_NA	S	143	SRR14568153	21990	T	-TTA	0,993765	2021-04-01	United States
S_501_Y	S	501	SRR14568153	23063	A	T	0,999828	2021-04-01	United States
S_570_D	S	570	SRR14568153	23271	C	A	0,999859	2021-04-01	United States
S_614_G	S	614	SRR14568153	23403	A	G	0,999865	2021-04-01	United States
S_681_H	S	681	SRR14568153	23604	C	A	0,998844	2021-04-01	United States
S_716_I	S	716	SRR14568153	23709	C	T	0,999772	2021-04-01	United States
S_982_A	S	982	SRR14568153	24506	T	G	0,998781	2021-04-01	United States
S_1118_H	S	1118	SRR14568153	24914	G	C	0,998635	2021-04-01	United States
ORF8_27_*	ORF8	27	SRR14568153	27972	C	T	1	2021-04-01	United States
ORF8_52_I	ORF8	52	SRR14568153	28048	G	T	1	2021-04-01	United States
ORF8_68_*	ORF8	68	SRR14568153	28095	A	T	0,984717	2021-04-01	United States
ORF8_73_C	ORF8	73	SRR14568153	28111	A	G	0,994847	2021-04-01	United States
N_3_H	N	3	SRR14568153	28280	G	C	0,99787	2021-04-01	United States
N_3_V	N	3	SRR14568153	28281	A	T	0,997743	2021-04-01	United States
N_3_E	N	3	SRR14568153	28282	T	A	0,997556	2021-04-01	United States
N_203_K	N	203	SRR14568153	28881	G	A	0,997692	2021-04-01	United States
N_204_R	N	204	SRR14568153	28883	G	C	0,998293	2021-04-01	United States
N_235_F	N	235	SRR14568153	28977	C	T	1	2021-04-01	United States
ORF1ab_265_I	ORF1ab	265	SRR14568156	1059	C	T	0,999607	2021-04-03	United States
ORF1ab_398_C	ORF1ab	398	SRR14568156	1457	C	T	0,111756	2021-04-03	United States
ORF1ab_2981_F	ORF1ab	2981	SRR14568156	9207	C	T	0,999607	2021-04-03	United States
ORF1ab_3201_P	ORF1ab	3201	SRR14568156	9867	T	C	0,994217	2021-04-03	United States
ORF1ab_3674_NA	ORF1ab	3674	SRR14568156	11287	G	-TCTGGTTTT	0,993127	2021-04-03	United States
ORF1ab_314_L	ORF1ab	314	SRR14568156	14408	C	T	0,999908	2021-04-03	United States
ORF1ab_1011_H	ORF1ab	1011	SRR14568156	16500	A	C	0,994639	2021-04-03	United States
S_3_NA	S	3	SRR14568156	21569	G	+T	0,0585563	2021-04-03	United States
S_5_F	S	5	SRR14568156	21575	C	T	1	2021-04-03	United States
S_95_I	S	95	SRR14568156	21846	C	T	0,999301	2021-04-03	United States
S_253_G	S	253	SRR14568156	22320	A	G	0,99862	2021-04-03	United States
S_484_K	S	484	SRR14568156	23012	G	A	0,999544	2021-04-03	United States
S_614_G	S	614	SRR14568156	23403	A	G	0,999829	2021-04-03	United States
S_701_V	S	701	SRR14568156	23664	C	T	0,999694	2021-04-03	United States
S_812_S	S	812	SRR14568156	23996	C	T	0,978062	2021-04-03	United States
ORF3a_33_S	ORF3a	33	SRR14568156	25489	G	T	0,99989	2021-04-03	United States
ORF3a_42_L	ORF3a	42	SRR14568156	25517	C	T	0,999376	2021-04-03	United States
ORF3a_57_H	ORF3a	57	SRR14568156	25563	G	T	0,999962	2021-04-03	United States
ORF8_11_I	ORF8	11	SRR14568156	27925	C	T	0,999523	2021-04-03	United States
N_199_L	N	199	SRR14568156	28869	C	T	0,998563	2021-04-03	United States
N_234_I	N	234	SRR14568156	28975	G	A	0,999229	2021-04-03	United States
ORF1ab_1001_I	ORF1ab	1001	SRR14568157	3267	C	T	0,999839	2021-03-13	United States
ORF1ab_2230_T	ORF1ab	2230	SRR14568157	6954	T	C	0,999586	2021-03-13	United States
ORF1ab_3509_Y	ORF1ab	3509	SRR14568157	10790	C	T	0,999355	2021-03-13	United States
ORF1ab_3674_NA	ORF1ab	3674	SRR14568157	11287	G	-TCTGGTTTT	0,995221	2021-03-13	United States
ORF1ab_3718_F	ORF1ab	3718	SRR14568157	11417	G	T	0,999411	2021-03-13	United States
ORF1ab_218_L	ORF1ab	218	SRR14568157	14120	C	T	0,999696	2021-03-13	United States
ORF1ab_314_L	ORF1ab	314	SRR14568157	14408	C	T	0,999878	2021-03-13	United States
S_138_Y	S	138	SRR14568157	21974	G	T	0,983568	2021-03-13	United States
S_484_K	S	484	SRR14568157	23012	G	A	0,994505	2021-03-13	United States
S_501_Y	S	501	SRR14568157	23063	A	T	0,998095	2021-03-13	United States
S_570_D	S	570	SRR14568157	23271	C	A	0,999838	2021-03-13	United States
S_614_G	S	614	SRR14568157	23403	A	G	0,999772	2021-03-13	United States
S_655_Y	S	655	SRR14568157	23525	C	T	1	2021-03-13	United States
S_982_A	S	982	SRR14568157	24506	T	G	0,99983	2021-03-13	United States
ORF3a_75_N	ORF3a	75	SRR14568157	25617	G	T	0,998913	2021-03-13	United States
ORF3a_253_P	ORF3a	253	SRR14568157	26149	T	C	0,999061	2021-03-13	United States
ORF8_27_*	ORF8	27	SRR14568157	27972	C	T	0,974359	2021-03-13	United States
ORF8_52_I	ORF8	52	SRR14568157	28048	G	T	0,971631	2021-03-13	United States
ORF8_68_*	ORF8	68	SRR14568157	28095	A	T	0,302632	2021-03-13	United States
ORF8_73_C	ORF8	73	SRR14568157	28111	A	G	0,999492	2021-03-13	United States
N_3_H	N	3	SRR14568157	28280	G	C	0,999894	2021-03-13	United States
N_3_V	N	3	SRR14568157	28281	A	T	0,999824	2021-03-13	United States
N_3_E	N	3	SRR14568157	28282	T	A	0,999701	2021-03-13	United States
N_80_R	N	80	SRR14568157	28512	C	G	0,999162	2021-03-13	United States
N_203_K	N	203	SRR14568157	28881	G	A	0,999366	2021-03-13	United States
N_204_R	N	204	SRR14568157	28883	G	C	0,999807	2021-03-13	United States
N_235_F	N	235	SRR14568157	28977	C	T	0,999701	2021-03-13	United States
ORF1ab_265_I	ORF1ab	265	SRR14568158	1059	C	T	0,998744	2021-03-15	United States
ORF1ab_1468_F	ORF1ab	1468	SRR14568158	4668	C	T	0,99933	2021-03-15	United States
ORF1ab_3352_F	ORF1ab	3352	SRR14568158	10319	C	T	0,99895	2021-03-15	United States
ORF1ab_3509_Y	ORF1ab	3509	SRR14568158	10790	C	T	0,998543	2021-03-15	United States
ORF1ab_215_K	ORF1ab	215	SRR14568158	14110	C	A	0,996019	2021-03-15	United States
ORF1ab_314_L	ORF1ab	314	SRR14568158	14408	C	T	0,9998	2021-03-15	United States
ORF1ab_1653_D	ORF1ab	1653	SRR14568158	18424	A	G	0,996125	2021-03-15	United States
ORF1ab_2613_C	ORF1ab	2613	SRR14568158	21304	C	T	0,998792	2021-03-15	United States
S_614_G	S	614	SRR14568158	23403	A	G	0,999843	2021-03-15	United States
S_1092_A	S	1092	SRR14568158	24837	A	C	0,99751	2021-03-15	United States
S_1202_Q	S	1202	SRR14568158	25166	G	C	0,993497	2021-03-15	United States
ORF3a_57_H	ORF3a	57	SRR14568158	25563	G	T	0,998473	2021-03-15	United States
ORF3a_172_V	ORF3a	172	SRR14568158	25907	G	T	0,998472	2021-03-15	United States
ORF8_24_L	ORF8	24	SRR14568158	27964	C	T	0,999763	2021-03-15	United States
N_67_S	N	67	SRR14568158	28472	C	T	1	2021-03-15	United States
N_199_L	N	199	SRR14568158	28869	C	T	0,99631	2021-03-15	United States
N_377_Y	N	377	SRR14568158	29402	G	T	1	2021-03-15	United States
ORF1ab_1001_I	ORF1ab	1001	SRR14568160	3267	C	T	0,999756	2021-04-02	United States
ORF1ab_1708_D	ORF1ab	1708	SRR14568160	5388	C	A	0,999884	2021-04-02	United States
ORF1ab_2114_F	ORF1ab	2114	SRR14568160	6606	C	T	0,999877	2021-04-02	United States
ORF1ab_2230_T	ORF1ab	2230	SRR14568160	6954	T	C	1	2021-04-02	United States
ORF1ab_3603_NA	ORF1ab	3603	SRR14568160	11074	C	-T	0,0504661	2021-04-02	United States
ORF1ab_3674_NA	ORF1ab	3674	SRR14568160	11287	G	-TCTGGTTTT	0,994526	2021-04-02	United States
ORF1ab_3677_L	ORF1ab	3677	SRR14568160	11296	T	G	1	2021-04-02	United States
ORF1ab_218_L	ORF1ab	218	SRR14568160	14120	C	T	0,999093	2021-04-02	United States
ORF1ab_314_L	ORF1ab	314	SRR14568160	14408	C	T	0,999608	2021-04-02	United States
ORF1ab_1975_S	ORF1ab	1975	SRR14568160	19390	C	T	0,9998	2021-04-02	United States
S_68_NA	S	68	SRR14568160	21764	A	-TACATG	0,988229	2021-04-02	United States
S_143_NA	S	143	SRR14568160	21990	T	-TTA	0,995695	2021-04-02	United States
S_501_Y	S	501	SRR14568160	23063	A	T	0,999644	2021-04-02	United States
S_570_D	S	570	SRR14568160	23271	C	A	0,99965	2021-04-02	United States
S_614_G	S	614	SRR14568160	23403	A	G	0,99992	2021-04-02	United States
S_681_H	S	681	SRR14568160	23604	C	A	0,998822	2021-04-02	United States
S_716_I	S	716	SRR14568160	23709	C	T	0,999902	2021-04-02	United States
S_982_A	S	982	SRR14568160	24506	T	G	0,99959	2021-04-02	United States
S_1118_H	S	1118	SRR14568160	24914	G	C	0,999794	2021-04-02	United States
ORF3a_267_S	ORF3a	267	SRR14568160	26191	C	T	0,999532	2021-04-02	United States
ORF8_27_*	ORF8	27	SRR14568160	27972	C	T	0,999799	2021-04-02	United States
ORF8_52_I	ORF8	52	SRR14568160	28048	G	T	1	2021-04-02	United States
ORF8_68_*	ORF8	68	SRR14568160	28095	A	T	0,993964	2021-04-02	United States
ORF8_73_C	ORF8	73	SRR14568160	28111	A	G	0,998638	2021-04-02	United States
N_3_H	N	3	SRR14568160	28280	G	C	0,998534	2021-04-02	United States
N_3_V	N	3	SRR14568160	28281	A	T	0,998458	2021-04-02	United States
N_3_E	N	3	SRR14568160	28282	T	A	0,998512	2021-04-02	United States
N_203_K	N	203	SRR14568160	28881	G	A	0,99901	2021-04-02	United States
N_204_R	N	204	SRR14568160	28883	G	C	0,999838	2021-04-02	United States
N_235_F	N	235	SRR14568160	28977	C	T	1	2021-04-02	United States
ORF1ab_438_A	ORF1ab	438	SRR14568161	1578	T	C	0,99737	2021-03-12	United States
ORF1ab_2118_D	ORF1ab	2118	SRR14568161	6618	G	A	1	2021-03-12	United States
ORF1ab_2523_T	ORF1ab	2523	SRR14568161	7833	A	C	0,999472	2021-03-12	United States
ORF1ab_314_L	ORF1ab	314	SRR14568161	14408	C	T	0,999681	2021-03-12	United States
ORF1ab_576_V	ORF1ab	576	SRR14568161	15194	C	T	0,999659	2021-03-12	United States
S_614_G	S	614	SRR14568161	23403	A	G	0,999865	2021-03-12	United States
S_681_H	S	681	SRR14568161	23604	C	A	0,999458	2021-03-12	United States
ORF3a_151_I	ORF3a	151	SRR14568161	25844	C	T	0,999622	2021-03-12	United States
ORF7a_28_I	ORF7a	28	SRR14568161	27476	C	T	0,999709	2021-03-12	United States
N_194_L	N	194	SRR14568161	28854	C	T	0,999049	2021-03-12	United States
N_336_S	N	336	SRR14568161	29279	G	T	0,999701	2021-03-12	United States
N_337_V	N	337	SRR14568161	29282	A	G	0,999248	2021-03-12	United States
ORF1ab_1001_I	ORF1ab	1001	SRR14568163	3267	C	T	0,999906	2021-03-13	United States
ORF1ab_1708_D	ORF1ab	1708	SRR14568163	5388	C	A	0,999808	2021-03-13	United States
ORF1ab_2137_A	ORF1ab	2137	SRR14568163	6674	A	G	0,120487	2021-03-13	United States
ORF1ab_3674_NA	ORF1ab	3674	SRR14568163	11287	G	-TCTGGTTTT	0,99465	2021-03-13	United States
ORF1ab_218_L	ORF1ab	218	SRR14568163	14120	C	T	0,999194	2021-03-13	United States
ORF1ab_314_L	ORF1ab	314	SRR14568163	14408	C	T	0,999762	2021-03-13	United States
ORF1ab_1432_V	ORF1ab	1432	SRR14568163	17762	C	T	0,999882	2021-03-13	United States
S_68_NA	S	68	SRR14568163	21764	A	-TACATG	0,982892	2021-03-13	United States
S_143_NA	S	143	SRR14568163	21990	T	-TTA	0,996956	2021-03-13	United States
S_308_L	S	308	SRR14568163	22484	G	T	0,998483	2021-03-13	United States
S_501_Y	S	501	SRR14568163	23063	A	T	0,999784	2021-03-13	United States
S_570_D	S	570	SRR14568163	23271	C	A	0,999897	2021-03-13	United States
S_614_G	S	614	SRR14568163	23403	A	G	0,999755	2021-03-13	United States
S_681_H	S	681	SRR14568163	23604	C	A	0,999773	2021-03-13	United States
S_716_I	S	716	SRR14568163	23709	C	T	1	2021-03-13	United States
S_982_A	S	982	SRR14568163	24506	T	G	0,999894	2021-03-13	United States
S_1118_H	S	1118	SRR14568163	24914	G	C	0,999919	2021-03-13	United States
ORF8_27_*	ORF8	27	SRR14568163	27972	C	T	1	2021-03-13	United States
ORF8_52_I	ORF8	52	SRR14568163	28048	G	T	1	2021-03-13	United States
ORF8_68_*	ORF8	68	SRR14568163	28095	A	T	0,958062	2021-03-13	United States
ORF8_73_C	ORF8	73	SRR14568163	28111	A	G	0,999661	2021-03-13	United States
N_3_H	N	3	SRR14568163	28280	G	C	0,999773	2021-03-13	United States
N_3_V	N	3	SRR14568163	28281	A	T	0,999591	2021-03-13	United States
N_3_E	N	3	SRR14568163	28282	T	A	0,999729	2021-03-13	United States
N_203_K	N	203	SRR14568163	28881	G	A	1	2021-03-13	United States
N_204_R	N	204	SRR14568163	28883	G	C	1	2021-03-13	United States
N_235_F	N	235	SRR14568163	28977	C	T	1	2021-03-13	United States
ORF1ab_265_I	ORF1ab	265	SRR14568167	1059	C	T	0,998445	2021-03-13	United States
ORF1ab_1352_V	ORF1ab	1352	SRR14568167	4320	C	T	0,994698	2021-03-13	United States
ORF1ab_1386_H	ORF1ab	1386	SRR14568167	4422	G	A	0,0672515	2021-03-13	United States
ORF1ab_3158_T	ORF1ab	3158	SRR14568167	9738	G	C	0,991065	2021-03-13	United States
ORF1ab_3546_S	ORF1ab	3546	SRR14568167	10901	G	A	0,997075	2021-03-13	United States
ORF1ab_314_L	ORF1ab	314	SRR14568167	14408	C	T	0,999634	2021-03-13	United States
ORF1ab_976_L	ORF1ab	976	SRR14568167	16394	C	T	0,997964	2021-03-13	United States
ORF1ab_1183_Y	ORF1ab	1183	SRR14568167	17014	G	T	0,997174	2021-03-13	United States
S_13_I	S	13	SRR14568167	21600	G	T	0,998434	2021-03-13	United States
S_152_C	S	152	SRR14568167	22018	G	T	0,512941	2021-03-13	United States
S_215_G	S	215	SRR14568167	22206	A	G	0,0917874	2021-03-13	United States
S_240_NA	S	240	SRR14568167	22280	A	-CTTTACTTG	0,0909091	2021-03-13	United States
S_258_L	S	258	SRR14568167	22335	G	T	0,993911	2021-03-13	United States
S_452_R	S	452	SRR14568167	22917	T	G	0,998043	2021-03-13	United States
S_614_G	S	614	SRR14568167	23403	A	G	0,999914	2021-03-13	United States
S_1118_Y	S	1118	SRR14568167	24914	G	T	0,92342	2021-03-13	United States
ORF3a_57_H	ORF3a	57	SRR14568167	25563	G	T	0,99517	2021-03-13	United States
ORF3a_259_L	ORF3a	259	SRR14568167	26167	G	T	0,99981	2021-03-13	United States
ORF8_65_V	ORF8	65	SRR14568167	28087	C	T	0,994588	2021-03-13	United States
ORF8_119_NA	ORF8	119	SRR14568167	28250	T	+CTG	0,0659131	2021-03-13	United States
ORF8_120_NA	ORF8	120	SRR14568167	28253	C	-A	0,0651394	2021-03-13	United States
N_90_S	N	90	SRR14568167	28541	G	T	0,999395	2021-03-13	United States
N_205_I	N	205	SRR14568167	28887	C	T	0,999565	2021-03-13	United States
ORF1ab_1001_I	ORF1ab	1001	SRR14568169	3267	C	T	0,999193	2021-04-03	United States
ORF1ab_1708_D	ORF1ab	1708	SRR14568169	5388	C	A	0,999902	2021-04-03	United States
ORF1ab_3674_NA	ORF1ab	3674	SRR14568169	11287	G	-TCTGGTTTT	0,993042	2021-04-03	United States
ORF1ab_218_L	ORF1ab	218	SRR14568169	14120	C	T	0,997885	2021-04-03	United States
ORF1ab_314_L	ORF1ab	314	SRR14568169	14408	C	T	0,999436	2021-04-03	United States
ORF1ab_1975_S	ORF1ab	1975	SRR14568169	19390	C	T	1	2021-04-03	United States
S_68_NA	S	68	SRR14568169	21764	A	-TACATG	0,989634	2021-04-03	United States
S_143_NA	S	143	SRR14568169	21990	T	-TTA	0,990688	2021-04-03	United States
S_501_Y	S	501	SRR14568169	23063	A	T	1	2021-04-03	United States
S_570_D	S	570	SRR14568169	23271	C	A	0,996564	2021-04-03	United States
S_614_G	S	614	SRR14568169	23403	A	G	0,999901	2021-04-03	United States
S_681_H	S	681	SRR14568169	23604	C	A	0,999597	2021-04-03	United States
S_716_I	S	716	SRR14568169	23709	C	T	1	2021-04-03	United States
S_982_A	S	982	SRR14568169	24506	T	G	0,999106	2021-04-03	United States
S_1118_H	S	1118	SRR14568169	24914	G	C	0,999921	2021-04-03	United States
ORF6_61_H	ORF6	61	SRR14568169	27382	G	C	0,999781	2021-04-03	United States
ORF6_61_V	ORF6	61	SRR14568169	27383	A	T	0,999657	2021-04-03	United States
ORF8_27_*	ORF8	27	SRR14568169	27972	C	T	0,998973	2021-04-03	United States
ORF8_52_I	ORF8	52	SRR14568169	28048	G	T	1	2021-04-03	United States
ORF8_68_*	ORF8	68	SRR14568169	28095	A	T	0,977107	2021-04-03	United States
ORF8_73_C	ORF8	73	SRR14568169	28111	A	G	0,99737	2021-04-03	United States
N_3_H	N	3	SRR14568169	28280	G	C	0,993967	2021-04-03	United States
N_3_V	N	3	SRR14568169	28281	A	T	0,995267	2021-04-03	United States
N_3_E	N	3	SRR14568169	28282	T	A	0,995173	2021-04-03	United States
N_203_K	N	203	SRR14568169	28881	G	A	0,99962	2021-04-03	United States
N_204_R	N	204	SRR14568169	28883	G	C	0,999625	2021-04-03	United States
N_235_F	N	235	SRR14568169	28977	C	T	1	2021-04-03	United States
ORF1ab_1001_I	ORF1ab	1001	SRR14568170	3267	C	T	0,999852	2021-04-03	United States
ORF1ab_1708_D	ORF1ab	1708	SRR14568170	5388	C	A	0,999953	2021-04-03	United States
ORF1ab_2230_T	ORF1ab	2230	SRR14568170	6954	T	C	1	2021-04-03	United States
ORF1ab_3674_NA	ORF1ab	3674	SRR14568170	11287	G	-TCTGGTTTT	0,995913	2021-04-03	United States
ORF1ab_218_L	ORF1ab	218	SRR14568170	14120	C	T	0,999439	2021-04-03	United States
ORF1ab_314_L	ORF1ab	314	SRR14568170	14408	C	T	0,999784	2021-04-03	United States
ORF1ab_1975_S	ORF1ab	1975	SRR14568170	19390	C	T	0,999667	2021-04-03	United States
S_68_NA	S	68	SRR14568170	21764	A	-TACATG	0,99179	2021-04-03	United States
S_143_NA	S	143	SRR14568170	21990	T	-TTA	0,996984	2021-04-03	United States
S_501_Y	S	501	SRR14568170	23063	A	T	0,999903	2021-04-03	United States
S_570_D	S	570	SRR14568170	23271	C	A	0,999785	2021-04-03	United States
S_614_G	S	614	SRR14568170	23403	A	G	0,999808	2021-04-03	United States
S_681_H	S	681	SRR14568170	23604	C	A	0,999073	2021-04-03	United States
S_716_I	S	716	SRR14568170	23709	C	T	1	2021-04-03	United States
S_982_A	S	982	SRR14568170	24506	T	G	0,999841	2021-04-03	United States
S_1118_H	S	1118	SRR14568170	24914	G	C	0,999847	2021-04-03	United States
ORF6_61_H	ORF6	61	SRR14568170	27382	G	C	0,999739	2021-04-03	United States
ORF6_61_V	ORF6	61	SRR14568170	27383	A	T	0,999696	2021-04-03	United States
ORF8_27_*	ORF8	27	SRR14568170	27972	C	T	0,999497	2021-04-03	United States
ORF8_52_I	ORF8	52	SRR14568170	28048	G	T	1	2021-04-03	United States
ORF8_68_*	ORF8	68	SRR14568170	28095	A	T	0,976678	2021-04-03	United States
ORF8_73_C	ORF8	73	SRR14568170	28111	A	G	0,999717	2021-04-03	United States
N_3_H	N	3	SRR14568170	28280	G	C	0,999494	2021-04-03	United States
N_3_V	N	3	SRR14568170	28281	A	T	0,999703	2021-04-03	United States
N_3_E	N	3	SRR14568170	28282	T	A	0,999739	2021-04-03	United States
N_203_K	N	203	SRR14568170	28881	G	A	0,998767	2021-04-03	United States
N_204_R	N	204	SRR14568170	28883	G	C	0,999595	2021-04-03	United States
N_235_F	N	235	SRR14568170	28977	C	T	0,999719	2021-04-03	United States
ORF1ab_1001_I	ORF1ab	1001	SRR14568171	3267	C	T	0,999501	2021-04-03	United States
ORF1ab_1708_D	ORF1ab	1708	SRR14568171	5388	C	A	0,999892	2021-04-03	United States
ORF1ab_3674_NA	ORF1ab	3674	SRR14568171	11287	G	-TCTGGTTTT	0,995388	2021-04-03	United States
ORF1ab_218_L	ORF1ab	218	SRR14568171	14120	C	T	0,999419	2021-04-03	United States
ORF1ab_314_L	ORF1ab	314	SRR14568171	14408	C	T	0,999691	2021-04-03	United States
ORF1ab_1975_S	ORF1ab	1975	SRR14568171	19390	C	T	1	2021-04-03	United States
S_3_NA	S	3	SRR14568171	21569	G	+T	0,0555332	2021-04-03	United States
S_5_F	S	5	SRR14568171	21575	C	T	1	2021-04-03	United States
S_68_NA	S	68	SRR14568171	21764	A	-TACATG	0,989016	2021-04-03	United States
S_143_NA	S	143	SRR14568171	21990	T	-TTA	0,995012	2021-04-03	United States
S_181_R	S	181	SRR14568171	22103	G	C	0,999486	2021-04-03	United States
S_501_Y	S	501	SRR14568171	23063	A	T	0,999657	2021-04-03	United States
S_570_D	S	570	SRR14568171	23271	C	A	0,999887	2021-04-03	United States
S_614_G	S	614	SRR14568171	23403	A	G	0,999707	2021-04-03	United States
S_681_H	S	681	SRR14568171	23604	C	A	0,999203	2021-04-03	United States
S_716_I	S	716	SRR14568171	23709	C	T	0,99992	2021-04-03	United States
S_982_A	S	982	SRR14568171	24506	T	G	0,999773	2021-04-03	United States
S_1118_H	S	1118	SRR14568171	24914	G	C	0,999945	2021-04-03	United States
ORF8_27_*	ORF8	27	SRR14568171	27972	C	T	0,999571	2021-04-03	United States
ORF8_52_I	ORF8	52	SRR14568171	28048	G	T	1	2021-04-03	United States
ORF8_68_*	ORF8	68	SRR14568171	28095	A	T	0,985443	2021-04-03	United States
ORF8_73_C	ORF8	73	SRR14568171	28111	A	G	0,998735	2021-04-03	United States
N_3_H	N	3	SRR14568171	28280	G	C	0,999217	2021-04-03	United States
N_3_V	N	3	SRR14568171	28281	A	T	0,999161	2021-04-03	United States
N_3_E	N	3	SRR14568171	28282	T	A	0,999181	2021-04-03	United States
N_145_Y	N	145	SRR14568171	28706	C	T	0,999812	2021-04-03	United States
N_203_K	N	203	SRR14568171	28881	G	A	0,999802	2021-04-03	United States
N_204_R	N	204	SRR14568171	28883	G	C	0,99961	2021-04-03	United States
N_235_F	N	235	SRR14568171	28977	C	T	1	2021-04-03	United States
ORF1ab_1001_I	ORF1ab	1001	SRR14568184	3267	C	T	0,999926	2021-04-03	United States
ORF1ab_1708_D	ORF1ab	1708	SRR14568184	5388	C	A	0,999937	2021-04-03	United States
ORF1ab_2230_T	ORF1ab	2230	SRR14568184	6954	T	C	0,997118	2021-04-03	United States
ORF1ab_3674_NA	ORF1ab	3674	SRR14568184	11287	G	-TCTGGTTTT	0,996041	2021-04-03	United States
ORF1ab_3829_F	ORF1ab	3829	SRR14568184	11750	C	T	0,998668	2021-04-03	United States
ORF1ab_218_L	ORF1ab	218	SRR14568184	14120	C	T	0,999588	2021-04-03	United States
ORF1ab_314_L	ORF1ab	314	SRR14568184	14408	C	T	0,999655	2021-04-03	United States
ORF1ab_1975_S	ORF1ab	1975	SRR14568184	19390	C	T	0,998846	2021-04-03	United States
S_68_NA	S	68	SRR14568184	21764	A	-TACATG	0,990277	2021-04-03	United States
S_143_NA	S	143	SRR14568184	21990	T	-TTA	0,996904	2021-04-03	United States
S_501_Y	S	501	SRR14568184	23063	A	T	0,999632	2021-04-03	United States
S_570_D	S	570	SRR14568184	23271	C	A	0,999869	2021-04-03	United States
S_614_G	S	614	SRR14568184	23403	A	G	0,999949	2021-04-03	United States
S_681_H	S	681	SRR14568184	23604	C	A	0,998948	2021-04-03	United States
S_716_I	S	716	SRR14568184	23709	C	T	1	2021-04-03	United States
S_982_A	S	982	SRR14568184	24506	T	G	0,999791	2021-04-03	United States
S_1118_H	S	1118	SRR14568184	24914	G	C	0,999965	2021-04-03	United States
ORF8_27_*	ORF8	27	SRR14568184	27972	C	T	0,999309	2021-04-03	United States
ORF8_52_I	ORF8	52	SRR14568184	28048	G	T	1	2021-04-03	United States
ORF8_68_*	ORF8	68	SRR14568184	28095	A	T	0,980769	2021-04-03	United States
ORF8_73_C	ORF8	73	SRR14568184	28111	A	G	0,99982	2021-04-03	United States
N_3_H	N	3	SRR14568184	28280	G	C	0,999857	2021-04-03	United States
N_3_V	N	3	SRR14568184	28281	A	T	0,999693	2021-04-03	United States
N_3_E	N	3	SRR14568184	28282	T	A	0,999674	2021-04-03	United States
N_203_K	N	203	SRR14568184	28881	G	A	0,999849	2021-04-03	United States
N_204_R	N	204	SRR14568184	28883	G	C	0,999852	2021-04-03	United States
N_235_F	N	235	SRR14568184	28977	C	T	0,999842	2021-04-03	United States
ORF1ab_1001_I	ORF1ab	1001	SRR14568185	3267	C	T	0,999843	2021-04-03	United States
ORF1ab_1708_D	ORF1ab	1708	SRR14568185	5388	C	A	0,99983	2021-04-03	United States
ORF1ab_2230_T	ORF1ab	2230	SRR14568185	6954	T	C	1	2021-04-03	United States
ORF1ab_2488_F	ORF1ab	2488	SRR14568185	7728	C	T	0,0653166	2021-04-03	United States
ORF1ab_2674_L	ORF1ab	2674	SRR14568185	8285	A	C	0,0577255	2021-04-03	United States
ORF1ab_3603_NA	ORF1ab	3603	SRR14568185	11074	C	-T	0,0545281	2021-04-03	United States
ORF1ab_3674_NA	ORF1ab	3674	SRR14568185	11287	G	-TCTGGTTTT	0,994669	2021-04-03	United States
ORF1ab_218_L	ORF1ab	218	SRR14568185	14120	C	T	0,999613	2021-04-03	United States
ORF1ab_314_L	ORF1ab	314	SRR14568185	14408	C	T	0,999896	2021-04-03	United States
ORF1ab_1975_S	ORF1ab	1975	SRR14568185	19390	C	T	1	2021-04-03	United States
S_3_NA	S	3	SRR14568185	21569	G	+T	0,0956522	2021-04-03	United States
S_5_F	S	5	SRR14568185	21575	C	T	0,999461	2021-04-03	United States
S_68_NA	S	68	SRR14568185	21764	A	-TACATG	0,993119	2021-04-03	United States
S_143_NA	S	143	SRR14568185	21990	T	-TTA	0,997215	2021-04-03	United States
S_181_R	S	181	SRR14568185	22103	G	C	0,999561	2021-04-03	United States
S_501_Y	S	501	SRR14568185	23063	A	T	0,999876	2021-04-03	United States
S_570_D	S	570	SRR14568185	23271	C	A	1	2021-04-03	United States
S_614_G	S	614	SRR14568185	23403	A	G	0,999898	2021-04-03	United States
S_681_H	S	681	SRR14568185	23604	C	A	0,999117	2021-04-03	United States
S_716_I	S	716	SRR14568185	23709	C	T	0,999706	2021-04-03	United States
S_982_A	S	982	SRR14568185	24506	T	G	0,999783	2021-04-03	United States
S_1118_H	S	1118	SRR14568185	24914	G	C	0,999975	2021-04-03	United States
ORF8_27_*	ORF8	27	SRR14568185	27972	C	T	0,999335	2021-04-03	United States
ORF8_52_I	ORF8	52	SRR14568185	28048	G	T	1	2021-04-03	United States
ORF8_68_*	ORF8	68	SRR14568185	28095	A	T	0,983661	2021-04-03	United States
ORF8_73_C	ORF8	73	SRR14568185	28111	A	G	0,999349	2021-04-03	United States
N_3_H	N	3	SRR14568185	28280	G	C	0,999731	2021-04-03	United States
N_3_V	N	3	SRR14568185	28281	A	T	0,999617	2021-04-03	United States
N_3_E	N	3	SRR14568185	28282	T	A	0,999732	2021-04-03	United States
N_145_Y	N	145	SRR14568185	28706	C	T	0,999456	2021-04-03	United States
N_203_K	N	203	SRR14568185	28881	G	A	0,999561	2021-04-03	United States
N_204_R	N	204	SRR14568185	28883	G	C	0,999783	2021-04-03	United States
N_235_F	N	235	SRR14568185	28977	C	T	1	2021-04-03	United States
ORF1ab_104_I	ORF1ab	104	SRR14568202	575	C	A	0,999034	2021-04-05	United States
ORF1ab_465_V	ORF1ab	465	SRR14568202	1659	G	T	0,999584	2021-04-05	United States
ORF1ab_1001_I	ORF1ab	1001	SRR14568202	3267	C	T	0,999593	2021-04-05	United States
ORF1ab_1708_D	ORF1ab	1708	SRR14568202	5388	C	A	0,999779	2021-04-05	United States
ORF1ab_1715_V	ORF1ab	1715	SRR14568202	5408	T	G	0,159179	2021-04-05	United States
ORF1ab_3523_V	ORF1ab	3523	SRR14568202	10833	C	T	0,179183	2021-04-05	United States
ORF1ab_3674_NA	ORF1ab	3674	SRR14568202	11287	G	-TCTGGTTTT	0,994789	2021-04-05	United States
ORF1ab_314_L	ORF1ab	314	SRR14568202	14408	C	T	0,999721	2021-04-05	United States
ORF1ab_1001_S	ORF1ab	1001	SRR14568202	16468	C	T	0,999873	2021-04-05	United States
ORF1ab_1383_R	ORF1ab	1383	SRR14568202	17615	A	G	0,999544	2021-04-05	United States
S_68_NA	S	68	SRR14568202	21764	A	-TACATG	0,988802	2021-04-05	United States
S_143_NA	S	143	SRR14568202	21990	T	-TTA	0,986832	2021-04-05	United States
S_150_T	S	150	SRR14568202	22011	A	C	0,998943	2021-04-05	United States
S_501_Y	S	501	SRR14568202	23063	A	T	0,999875	2021-04-05	United States
S_570_D	S	570	SRR14568202	23271	C	A	0,998697	2021-04-05	United States
S_614_G	S	614	SRR14568202	23403	A	G	0,999702	2021-04-05	United States
S_681_H	S	681	SRR14568202	23604	C	A	0,999399	2021-04-05	United States
S_716_I	S	716	SRR14568202	23709	C	T	1	2021-04-05	United States
S_982_A	S	982	SRR14568202	24506	T	G	0,999792	2021-04-05	United States
S_1118_H	S	1118	SRR14568202	24914	G	C	0,999919	2021-04-05	United States
ORF7a_23_F	ORF7a	23	SRR14568202	27461	G	T	0,999754	2021-04-05	United States
ORF8_27_*	ORF8	27	SRR14568202	27972	C	T	1	2021-04-05	United States
ORF8_52_I	ORF8	52	SRR14568202	28048	G	T	1	2021-04-05	United States
ORF8_73_C	ORF8	73	SRR14568202	28111	A	G	0,999694	2021-04-05	United States
N_3_H	N	3	SRR14568202	28280	G	C	0,999719	2021-04-05	United States
N_3_V	N	3	SRR14568202	28281	A	T	0,999649	2021-04-05	United States
N_3_E	N	3	SRR14568202	28282	T	A	0,999544	2021-04-05	United States
N_203_K	N	203	SRR14568202	28881	G	A	0,99894	2021-04-05	United States
N_204_R	N	204	SRR14568202	28883	G	C	0,99948	2021-04-05	United States
N_235_F	N	235	SRR14568202	28977	C	T	0,999469	2021-04-05	United States
ORF1ab_1001_I	ORF1ab	1001	SRR14568203	3267	C	T	0,999886	2021-03-13	United States
ORF1ab_1708_D	ORF1ab	1708	SRR14568203	5388	C	A	0,999839	2021-03-13	United States
ORF1ab_3674_NA	ORF1ab	3674	SRR14568203	11287	G	-TCTGGTTTT	0,996253	2021-03-13	United States
ORF1ab_218_L	ORF1ab	218	SRR14568203	14120	C	T	0,998625	2021-03-13	United States
ORF1ab_314_L	ORF1ab	314	SRR14568203	14408	C	T	0,999576	2021-03-13	United States
ORF1ab_976_S	ORF1ab	976	SRR14568203	16393	C	T	0,999492	2021-03-13	United States
ORF1ab_1975_S	ORF1ab	1975	SRR14568203	19390	C	T	0,999438	2021-03-13	United States
S_68_NA	S	68	SRR14568203	21764	A	-TACATG	0,985506	2021-03-13	United States
S_143_NA	S	143	SRR14568203	21990	T	-TTA	0,994964	2021-03-13	United States
S_501_Y	S	501	SRR14568203	23063	A	T	0,999512	2021-03-13	United States
S_570_D	S	570	SRR14568203	23271	C	A	0,999615	2021-03-13	United States
S_614_G	S	614	SRR14568203	23403	A	G	0,999669	2021-03-13	United States
S_681_H	S	681	SRR14568203	23604	C	A	0,997855	2021-03-13	United States
S_716_I	S	716	SRR14568203	23709	C	T	0,999666	2021-03-13	United States
S_982_A	S	982	SRR14568203	24506	T	G	0,999645	2021-03-13	United States
S_1118_H	S	1118	SRR14568203	24914	G	C	0,999405	2021-03-13	United States
ORF8_27_*	ORF8	27	SRR14568203	27972	C	T	0,999197	2021-03-13	United States
ORF8_52_I	ORF8	52	SRR14568203	28048	G	T	1	2021-03-13	United States
ORF8_68_*	ORF8	68	SRR14568203	28095	A	T	0,990372	2021-03-13	United States
ORF8_73_C	ORF8	73	SRR14568203	28111	A	G	0,999707	2021-03-13	United States
N_3_H	N	3	SRR14568203	28280	G	C	0,999809	2021-03-13	United States
N_3_V	N	3	SRR14568203	28281	A	T	0,999694	2021-03-13	United States
N_3_E	N	3	SRR14568203	28282	T	A	0,999695	2021-03-13	United States
N_203_K	N	203	SRR14568203	28881	G	A	0,999359	2021-03-13	United States
N_204_R	N	204	SRR14568203	28883	G	C	1	2021-03-13	United States
N_235_F	N	235	SRR14568203	28977	C	T	1	2021-03-13	United States
ORF1ab_1001_I	ORF1ab	1001	SRR14568204	3267	C	T	0,999849	2021-03-13	United States
ORF1ab_1708_D	ORF1ab	1708	SRR14568204	5388	C	A	0,999086	2021-03-13	United States
ORF1ab_3674_NA	ORF1ab	3674	SRR14568204	11287	G	-TCTGGTTTT	0,991982	2021-03-13	United States
ORF1ab_218_L	ORF1ab	218	SRR14568204	14120	C	T	0,998275	2021-03-13	United States
ORF1ab_314_L	ORF1ab	314	SRR14568204	14408	C	T	0,999736	2021-03-13	United States
ORF1ab_976_S	ORF1ab	976	SRR14568204	16393	C	T	0,9982	2021-03-13	United States
ORF1ab_1975_S	ORF1ab	1975	SRR14568204	19390	C	T	1	2021-03-13	United States
S_68_NA	S	68	SRR14568204	21764	A	-TACATG	0,976789	2021-03-13	United States
S_143_NA	S	143	SRR14568204	21990	T	-TTA	0,990569	2021-03-13	United States
S_501_Y	S	501	SRR14568204	23063	A	T	0,999723	2021-03-13	United States
S_570_D	S	570	SRR14568204	23271	C	A	0,999823	2021-03-13	United States
S_614_G	S	614	SRR14568204	23403	A	G	0,999831	2021-03-13	United States
S_681_H	S	681	SRR14568204	23604	C	A	0,997554	2021-03-13	United States
S_716_I	S	716	SRR14568204	23709	C	T	0,998745	2021-03-13	United States
S_982_A	S	982	SRR14568204	24506	T	G	0,997919	2021-03-13	United States
S_1118_H	S	1118	SRR14568204	24914	G	C	0,996274	2021-03-13	United States
ORF8_27_*	ORF8	27	SRR14568204	27972	C	T	0,998971	2021-03-13	United States
ORF8_52_I	ORF8	52	SRR14568204	28048	G	T	0,999463	2021-03-13	United States
ORF8_68_*	ORF8	68	SRR14568204	28095	A	T	0,968831	2021-03-13	United States
ORF8_73_C	ORF8	73	SRR14568204	28111	A	G	0,996448	2021-03-13	United States
N_3_H	N	3	SRR14568204	28280	G	C	0,995208	2021-03-13	United States
N_3_V	N	3	SRR14568204	28281	A	T	0,995246	2021-03-13	United States
N_3_E	N	3	SRR14568204	28282	T	A	0,995256	2021-03-13	United States
N_203_K	N	203	SRR14568204	28881	G	A	0,99557	2021-03-13	United States
N_204_R	N	204	SRR14568204	28883	G	C	0,999642	2021-03-13	United States
N_235_F	N	235	SRR14568204	28977	C	T	1	2021-03-13	United States
ORF1ab_1001_I	ORF1ab	1001	SRR14568206	3267	C	T	0,999893	2021-04-01	United States
ORF1ab_1708_D	ORF1ab	1708	SRR14568206	5388	C	A	0,999843	2021-04-01	United States
ORF1ab_2230_T	ORF1ab	2230	SRR14568206	6954	T	C	0,996403	2021-04-01	United States
ORF1ab_2259_I	ORF1ab	2259	SRR14568206	7042	G	T	1	2021-04-01	United States
ORF1ab_3603_NA	ORF1ab	3603	SRR14568206	11074	C	-T	0,0500828	2021-04-01	United States
ORF1ab_3674_NA	ORF1ab	3674	SRR14568206	11287	G	-TCTGGTTTT	0,992715	2021-04-01	United States
ORF1ab_218_L	ORF1ab	218	SRR14568206	14120	C	T	0,99944	2021-04-01	United States
ORF1ab_314_L	ORF1ab	314	SRR14568206	14408	C	T	0,999813	2021-04-01	United States
S_68_NA	S	68	SRR14568206	21764	A	-TACATG	0,99142	2021-04-01	United States
S_143_NA	S	143	SRR14568206	21990	T	-TTA	0,995442	2021-04-01	United States
S_501_Y	S	501	SRR14568206	23063	A	T	0,999961	2021-04-01	United States
S_570_D	S	570	SRR14568206	23271	C	A	0,999815	2021-04-01	United States
S_614_G	S	614	SRR14568206	23403	A	G	0,9999	2021-04-01	United States
S_681_H	S	681	SRR14568206	23604	C	A	0,998646	2021-04-01	United States
S_716_I	S	716	SRR14568206	23709	C	T	0,999914	2021-04-01	United States
S_982_A	S	982	SRR14568206	24506	T	G	0,999738	2021-04-01	United States
S_1118_H	S	1118	SRR14568206	24914	G	C	0,999905	2021-04-01	United States
ORF8_27_*	ORF8	27	SRR14568206	27972	C	T	0,999698	2021-04-01	United States
ORF8_52_I	ORF8	52	SRR14568206	28048	G	T	1	2021-04-01	United States
ORF8_61_F	ORF8	61	SRR14568206	28075	G	T	1	2021-04-01	United States
ORF8_68_*	ORF8	68	SRR14568206	28095	A	T	0,982178	2021-04-01	United States
ORF8_73_C	ORF8	73	SRR14568206	28111	A	G	0,999551	2021-04-01	United States
N_3_H	N	3	SRR14568206	28280	G	C	0,999603	2021-04-01	United States
N_3_V	N	3	SRR14568206	28281	A	T	0,999544	2021-04-01	United States
N_3_E	N	3	SRR14568206	28282	T	A	0,999624	2021-04-01	United States
N_203_K	N	203	SRR14568206	28881	G	A	0,999041	2021-04-01	United States
N_204_R	N	204	SRR14568206	28883	G	C	1	2021-04-01	United States
N_235_F	N	235	SRR14568206	28977	C	T	0,999832	2021-04-01	United States
ORF1ab_1001_I	ORF1ab	1001	SRR14568207	3267	C	T	0,999859	2021-04-02	United States
ORF1ab_1708_D	ORF1ab	1708	SRR14568207	5388	C	A	0,999686	2021-04-02	United States
ORF1ab_3674_NA	ORF1ab	3674	SRR14568207	11287	G	-TCTGGTTTT	0,993314	2021-04-02	United States
ORF1ab_218_L	ORF1ab	218	SRR14568207	14120	C	T	0,999575	2021-04-02	United States
ORF1ab_314_L	ORF1ab	314	SRR14568207	14408	C	T	0,999728	2021-04-02	United States
ORF1ab_976_S	ORF1ab	976	SRR14568207	16393	C	T	0,999659	2021-04-02	United States
ORF1ab_1975_S	ORF1ab	1975	SRR14568207	19390	C	T	1	2021-04-02	United States
S_68_NA	S	68	SRR14568207	21764	A	-TACATG	0,976796	2021-04-02	United States
S_143_NA	S	143	SRR14568207	21990	T	-TTA	0,991749	2021-04-02	United States
S_501_Y	S	501	SRR14568207	23063	A	T	0,999484	2021-04-02	United States
S_570_D	S	570	SRR14568207	23271	C	A	0,999886	2021-04-02	United States
S_614_G	S	614	SRR14568207	23403	A	G	0,999846	2021-04-02	United States
S_681_H	S	681	SRR14568207	23604	C	A	0,998736	2021-04-02	United States
S_716_I	S	716	SRR14568207	23709	C	T	0,999494	2021-04-02	United States
S_982_A	S	982	SRR14568207	24506	T	G	0,999701	2021-04-02	United States
S_1118_H	S	1118	SRR14568207	24914	G	C	0,999702	2021-04-02	United States
ORF8_27_*	ORF8	27	SRR14568207	27972	C	T	0,999705	2021-04-02	United States
ORF8_52_I	ORF8	52	SRR14568207	28048	G	T	0,999394	2021-04-02	United States
ORF8_68_*	ORF8	68	SRR14568207	28095	A	T	0,979971	2021-04-02	United States
ORF8_73_C	ORF8	73	SRR14568207	28111	A	G	0,999552	2021-04-02	United States
N_3_H	N	3	SRR14568207	28280	G	C	0,99947	2021-04-02	United States
N_3_V	N	3	SRR14568207	28281	A	T	0,999257	2021-04-02	United States
N_3_E	N	3	SRR14568207	28282	T	A	0,999296	2021-04-02	United States
N_203_K	N	203	SRR14568207	28881	G	A	0,998002	2021-04-02	United States
N_204_R	N	204	SRR14568207	28883	G	C	1	2021-04-02	United States
N_235_F	N	235	SRR14568207	28977	C	T	0,999639	2021-04-02	United States
ORF1ab_265_I	ORF1ab	265	SRR14568212	1059	C	T	0,999775	2021-04-03	United States
ORF1ab_1679_S	ORF1ab	1679	SRR14568212	5300	G	T	0,996287	2021-04-03	United States
ORF1ab_1822_I	ORF1ab	1822	SRR14568212	5730	C	T	0,0880705	2021-04-03	United States
ORF1ab_3162_E	ORF1ab	3162	SRR14568212	9749	A	G	0,993882	2021-04-03	United States
ORF1ab_3201_P	ORF1ab	3201	SRR14568212	9867	T	C	0,947426	2021-04-03	United States
ORF1ab_3209_V	ORF1ab	3209	SRR14568212	9891	C	T	0,948031	2021-04-03	United States
ORF1ab_3674_NA	ORF1ab	3674	SRR14568212	11287	G	-TCTGGTTTT	0,988536	2021-04-03	United States
ORF1ab_3847_I	ORF1ab	3847	SRR14568212	11804	G	A	0,98658	2021-04-03	United States
ORF1ab_314_L	ORF1ab	314	SRR14568212	14408	C	T	0,999822	2021-04-03	United States
S_155_R	S	155	SRR14568212	22025	A	C	0,981012	2021-04-03	United States
S_157_S	S	157	SRR14568212	22032	T	C	0,980577	2021-04-03	United States
S_452_R	S	452	SRR14568212	22917	T	G	0,999765	2021-04-03	United States
S_614_G	S	614	SRR14568212	23403	A	G	0,999912	2021-04-03	United States
S_859_N	S	859	SRR14568212	24138	C	A	0,897534	2021-04-03	United States
S_950_H	S	950	SRR14568212	24410	G	C	0,99937	2021-04-03	United States
S_982_A	S	982	SRR14568212	24506	T	G	0,144999	2021-04-03	United States
ORF3a_42_L	ORF3a	42	SRR14568212	25517	C	T	0,994912	2021-04-03	United States
ORF3a_57_H	ORF3a	57	SRR14568212	25563	G	T	0,995815	2021-04-03	United States
ORF3a_104_L	ORF3a	104	SRR14568212	25703	C	T	0,985183	2021-04-03	United States
ORF8_11_I	ORF8	11	SRR14568212	27925	C	T	1	2021-04-03	United States
ORF8_51_S	ORF8	51	SRR14568212	28044	G	T	1	2021-04-03	United States
N_205_I	N	205	SRR14568212	28887	C	T	0,999014	2021-04-03	United States
N_234_I	N	234	SRR14568212	28975	G	A	0,999468	2021-04-03	United States
ORF1ab_1001_I	ORF1ab	1001	SRR14568213	3267	C	T	0,999895	2021-04-05	United States
ORF1ab_1708_D	ORF1ab	1708	SRR14568213	5388	C	A	0,999789	2021-04-05	United States
ORF1ab_2230_T	ORF1ab	2230	SRR14568213	6954	T	C	0,994236	2021-04-05	United States
ORF1ab_3674_NA	ORF1ab	3674	SRR14568213	11287	G	-TCTGGTTTT	0,992961	2021-04-05	United States
ORF1ab_218_L	ORF1ab	218	SRR14568213	14120	C	T	0,998591	2021-04-05	United States
ORF1ab_314_L	ORF1ab	314	SRR14568213	14408	C	T	0,99952	2021-04-05	United States
ORF1ab_976_S	ORF1ab	976	SRR14568213	16393	C	T	0,999677	2021-04-05	United States
ORF1ab_1975_S	ORF1ab	1975	SRR14568213	19390	C	T	0,999855	2021-04-05	United States
ORF1ab_2285_Y	ORF1ab	2285	SRR14568213	20320	C	T	0,999574	2021-04-05	United States
S_68_NA	S	68	SRR14568213	21764	A	-TACATG	0,98523	2021-04-05	United States
S_143_NA	S	143	SRR14568213	21990	T	-TTA	0,994994	2021-04-05	United States
S_501_Y	S	501	SRR14568213	23063	A	T	0,999642	2021-04-05	United States
S_570_D	S	570	SRR14568213	23271	C	A	0,999618	2021-04-05	United States
S_614_G	S	614	SRR14568213	23403	A	G	0,999867	2021-04-05	United States
S_681_H	S	681	SRR14568213	23604	C	A	0,998984	2021-04-05	United States
S_716_I	S	716	SRR14568213	23709	C	T	0,999805	2021-04-05	United States
S_982_A	S	982	SRR14568213	24506	T	G	0,999786	2021-04-05	United States
S_1118_H	S	1118	SRR14568213	24914	G	C	0,999916	2021-04-05	United States
ORF8_27_*	ORF8	27	SRR14568213	27972	C	T	0,999486	2021-04-05	United States
ORF8_52_I	ORF8	52	SRR14568213	28048	G	T	0,999647	2021-04-05	United States
ORF8_68_*	ORF8	68	SRR14568213	28095	A	T	0,986793	2021-04-05	United States
ORF8_73_C	ORF8	73	SRR14568213	28111	A	G	0,998204	2021-04-05	United States
N_3_H	N	3	SRR14568213	28280	G	C	0,998588	2021-04-05	United States
N_3_V	N	3	SRR14568213	28281	A	T	0,998389	2021-04-05	United States
N_3_E	N	3	SRR14568213	28282	T	A	0,998535	2021-04-05	United States
N_203_K	N	203	SRR14568213	28881	G	A	0,998113	2021-04-05	United States
N_204_R	N	204	SRR14568213	28883	G	C	0,999472	2021-04-05	United States
N_235_F	N	235	SRR14568213	28977	C	T	0,999659	2021-04-05	United States
ORF1ab_265_I	ORF1ab	265	SRR14568215	1059	C	T	0,999859	2021-04-06	United States
ORF1ab_1001_I	ORF1ab	1001	SRR14568215	3267	C	T	0,999928	2021-04-06	United States
ORF1ab_2230_T	ORF1ab	2230	SRR14568215	6954	T	C	0,999295	2021-04-06	United States
ORF1ab_3162_E	ORF1ab	3162	SRR14568215	9749	A	G	0,999775	2021-04-06	United States
ORF1ab_3356_I	ORF1ab	3356	SRR14568215	10332	C	T	0,99985	2021-04-06	United States
ORF1ab_3674_NA	ORF1ab	3674	SRR14568215	11287	G	-TCTGGTTTT	0,990825	2021-04-06	United States
ORF1ab_3966_H	ORF1ab	3966	SRR14568215	12163	G	T	0,487632	2021-04-06	United States
ORF1ab_218_L	ORF1ab	218	SRR14568215	14120	C	T	0,999725	2021-04-06	United States
ORF1ab_314_L	ORF1ab	314	SRR14568215	14408	C	T	0,999932	2021-04-06	United States
S_152_L	S	152	SRR14568215	22017	G	T	0,346477	2021-04-06	United States
S_452_R	S	452	SRR14568215	22917	T	G	1	2021-04-06	United States
S_570_D	S	570	SRR14568215	23271	C	A	0,999859	2021-04-06	United States
S_614_G	S	614	SRR14568215	23403	A	G	0,999742	2021-04-06	United States
S_859_N	S	859	SRR14568215	24138	C	A	0,217023	2021-04-06	United States
S_950_H	S	950	SRR14568215	24410	G	C	0,991174	2021-04-06	United States
S_982_A	S	982	SRR14568215	24506	T	G	0,999848	2021-04-06	United States
ORF3a_42_L	ORF3a	42	SRR14568215	25517	C	T	0,998242	2021-04-06	United States
ORF3a_57_H	ORF3a	57	SRR14568215	25563	G	T	0,99883	2021-04-06	United States
ORF8_11_I	ORF8	11	SRR14568215	27925	C	T	0,37594	2021-04-06	United States
ORF8_27_*	ORF8	27	SRR14568215	27972	C	T	0,613402	2021-04-06	United States
ORF8_51_S	ORF8	51	SRR14568215	28044	G	T	0,4	2021-04-06	United States
ORF8_52_I	ORF8	52	SRR14568215	28048	G	T	0,581662	2021-04-06	United States
ORF8_68_*	ORF8	68	SRR14568215	28095	A	T	0,280802	2021-04-06	United States
ORF8_73_C	ORF8	73	SRR14568215	28111	A	G	0,998	2021-04-06	United States
N_3_H	N	3	SRR14568215	28280	G	C	0,999899	2021-04-06	United States
N_3_V	N	3	SRR14568215	28281	A	T	0,999863	2021-04-06	United States
N_3_E	N	3	SRR14568215	28282	T	A	0,999818	2021-04-06	United States
N_203_K	N	203	SRR14568215	28881	G	A	0,999526	2021-04-06	United States
N_204_R	N	204	SRR14568215	28883	G	C	0,999866	2021-04-06	United States
N_235_F	N	235	SRR14568215	28977	C	T	0,999829	2021-04-06	United States
ORF1ab_1001_I	ORF1ab	1001	SRR14568216	3267	C	T	0,999897	2021-04-06	United States
ORF1ab_1708_D	ORF1ab	1708	SRR14568216	5388	C	A	1	2021-04-06	United States
ORF1ab_2230_T	ORF1ab	2230	SRR14568216	6954	T	C	0,999715	2021-04-06	United States
ORF1ab_2259_I	ORF1ab	2259	SRR14568216	7042	G	T	0,999185	2021-04-06	United States
ORF1ab_2773_NA	ORF1ab	2773	SRR14568216	8584	A	-ATTAAAGTTACACTT	0,0520674	2021-04-06	United States
ORF1ab_3674_NA	ORF1ab	3674	SRR14568216	11287	G	-TCTGGTTTT	0,99542	2021-04-06	United States
ORF1ab_218_L	ORF1ab	218	SRR14568216	14120	C	T	0,999788	2021-04-06	United States
ORF1ab_314_L	ORF1ab	314	SRR14568216	14408	C	T	0,99977	2021-04-06	United States
S_143_NA	S	143	SRR14568216	21990	T	-TTA	0,992481	2021-04-06	United States
S_501_Y	S	501	SRR14568216	23063	A	T	1	2021-04-06	United States
S_570_D	S	570	SRR14568216	23271	C	A	0,999802	2021-04-06	United States
S_614_G	S	614	SRR14568216	23403	A	G	0,999795	2021-04-06	United States
S_681_H	S	681	SRR14568216	23604	C	A	0,999613	2021-04-06	United States
S_716_I	S	716	SRR14568216	23709	C	T	1	2021-04-06	United States
S_982_A	S	982	SRR14568216	24506	T	G	0,999833	2021-04-06	United States
S_1118_H	S	1118	SRR14568216	24914	G	C	0,999808	2021-04-06	United States
ORF8_27_*	ORF8	27	SRR14568216	27972	C	T	1	2021-04-06	United States
ORF8_52_I	ORF8	52	SRR14568216	28048	G	T	1	2021-04-06	United States
ORF8_61_F	ORF8	61	SRR14568216	28075	G	T	0,77988	2021-04-06	United States
ORF8_68_*	ORF8	68	SRR14568216	28095	A	T	0,508937	2021-04-06	United States
ORF8_73_C	ORF8	73	SRR14568216	28111	A	G	0,999721	2021-04-06	United States
N_1_L	N	1	SRR14568216	28274	A	T	0,233083	2021-04-06	United States
N_3_H	N	3	SRR14568216	28280	G	C	0,999892	2021-04-06	United States
N_3_V	N	3	SRR14568216	28281	A	T	0,999775	2021-04-06	United States
N_3_E	N	3	SRR14568216	28282	T	A	0,999753	2021-04-06	United States
N_203_K	N	203	SRR14568216	28881	G	A	0,998904	2021-04-06	United States
N_204_R	N	204	SRR14568216	28883	G	C	0,999839	2021-04-06	United States
N_235_F	N	235	SRR14568216	28977	C	T	0,999753	2021-04-06	United States
ORF1ab_216_F	ORF1ab	216	SRR14568217	912	C	T	0,999557	2021-04-07	United States
ORF1ab_479_P	ORF1ab	479	SRR14568217	1700	T	C	0,99987	2021-04-07	United States
ORF1ab_1001_I	ORF1ab	1001	SRR14568217	3267	C	T	0,999633	2021-04-07	United States
ORF1ab_1615_D	ORF1ab	1615	SRR14568217	5109	G	A	1	2021-04-07	United States
ORF1ab_1708_D	ORF1ab	1708	SRR14568217	5388	C	A	0,999741	2021-04-07	United States
ORF1ab_3674_NA	ORF1ab	3674	SRR14568217	11287	G	-TCTGGTTTT	0,994098	2021-04-07	United States
ORF1ab_218_L	ORF1ab	218	SRR14568217	14120	C	T	0,999334	2021-04-07	United States
ORF1ab_314_L	ORF1ab	314	SRR14568217	14408	C	T	0,999616	2021-04-07	United States
ORF1ab_1975_S	ORF1ab	1975	SRR14568217	19390	C	T	1	2021-04-07	United States
S_68_NA	S	68	SRR14568217	21764	A	-TACATG	0,988732	2021-04-07	United States
S_143_NA	S	143	SRR14568217	21990	T	-TTA	0,996727	2021-04-07	United States
S_501_Y	S	501	SRR14568217	23063	A	T	0,999713	2021-04-07	United States
S_570_D	S	570	SRR14568217	23271	C	A	0,999799	2021-04-07	United States
S_614_G	S	614	SRR14568217	23403	A	G	0,99967	2021-04-07	United States
S_681_H	S	681	SRR14568217	23604	C	A	0,999176	2021-04-07	United States
S_716_I	S	716	SRR14568217	23709	C	T	1	2021-04-07	United States
S_982_A	S	982	SRR14568217	24506	T	G	0,999842	2021-04-07	United States
S_1118_H	S	1118	SRR14568217	24914	G	C	0,99978	2021-04-07	United States
ORF7a_59_NA	ORF7a	59	SRR14568217	27568	T	-TTAGCACTCAATTTGC	0,994526	2021-04-07	United States
ORF8_27_*	ORF8	27	SRR14568217	27972	C	T	0,999103	2021-04-07	United States
ORF8_52_I	ORF8	52	SRR14568217	28048	G	T	1	2021-04-07	United States
ORF8_68_*	ORF8	68	SRR14568217	28095	A	T	0,971837	2021-04-07	United States
ORF8_73_C	ORF8	73	SRR14568217	28111	A	G	0,999679	2021-04-07	United States
N_3_H	N	3	SRR14568217	28280	G	C	0,999821	2021-04-07	United States
N_3_V	N	3	SRR14568217	28281	A	T	0,999616	2021-04-07	United States
N_3_E	N	3	SRR14568217	28282	T	A	0,999719	2021-04-07	United States
N_203_K	N	203	SRR14568217	28881	G	A	0,998041	2021-04-07	United States
N_204_R	N	204	SRR14568217	28883	G	C	1	2021-04-07	United States
N_235_F	N	235	SRR14568217	28977	C	T	1	2021-04-07	United States
ORF1ab_977_D	ORF1ab	977	SRR14568219	3196	A	T	0,933569	2021-04-09	United States
ORF1ab_1001_I	ORF1ab	1001	SRR14568219	3267	C	T	0,970616	2021-04-09	United States
ORF1ab_1708_D	ORF1ab	1708	SRR14568219	5388	C	A	1	2021-04-09	United States
ORF1ab_1885_Y	ORF1ab	1885	SRR14568219	5918	G	T	0,151292	2021-04-09	United States
ORF1ab_3674_NA	ORF1ab	3674	SRR14568219	11287	G	-TCTGGTTTT	0,986521	2021-04-09	United States
ORF1ab_218_L	ORF1ab	218	SRR14568219	14120	C	T	0,891224	2021-04-09	United States
ORF1ab_314_L	ORF1ab	314	SRR14568219	14408	C	T	0,999803	2021-04-09	United States
ORF1ab_976_S	ORF1ab	976	SRR14568219	16393	C	T	0,992442	2021-04-09	United States
ORF1ab_1975_S	ORF1ab	1975	SRR14568219	19390	C	T	1	2021-04-09	United States
S_68_NA	S	68	SRR14568219	21764	A	-TACATG	0,983487	2021-04-09	United States
S_143_NA	S	143	SRR14568219	21990	T	-TTA	0,99528	2021-04-09	United States
S_501_Y	S	501	SRR14568219	23063	A	T	0,999851	2021-04-09	United States
S_570_D	S	570	SRR14568219	23271	C	A	0,950166	2021-04-09	United States
S_614_G	S	614	SRR14568219	23403	A	G	0,999828	2021-04-09	United States
S_681_H	S	681	SRR14568219	23604	C	A	0,9996	2021-04-09	United States
S_716_I	S	716	SRR14568219	23709	C	T	0,999597	2021-04-09	United States
S_982_A	S	982	SRR14568219	24506	T	G	0,976505	2021-04-09	United States
S_1118_H	S	1118	SRR14568219	24914	G	C	0,99388	2021-04-09	United States
ORF8_27_*	ORF8	27	SRR14568219	27972	C	T	1	2021-04-09	United States
ORF8_52_I	ORF8	52	SRR14568219	28048	G	T	1	2021-04-09	United States
ORF8_68_*	ORF8	68	SRR14568219	28095	A	T	0,984091	2021-04-09	United States
ORF8_73_C	ORF8	73	SRR14568219	28111	A	G	0,903709	2021-04-09	United States
N_3_H	N	3	SRR14568219	28280	G	C	0,926044	2021-04-09	United States
N_3_V	N	3	SRR14568219	28281	A	T	0,926024	2021-04-09	United States
N_3_E	N	3	SRR14568219	28282	T	A	0,926459	2021-04-09	United States
N_203_K	N	203	SRR14568219	28881	G	A	0,99784	2021-04-09	United States
N_204_R	N	204	SRR14568219	28883	G	C	1	2021-04-09	United States
N_235_F	N	235	SRR14568219	28977	C	T	0,998926	2021-04-09	United States
ORF1ab_1708_D	ORF1ab	1708	SRR14568220	5388	C	A	0,99917	2021-03-08	United States
ORF1ab_3201_P	ORF1ab	3201	SRR14568220	9867	T	C	0,999888	2021-03-08	United States
ORF1ab_3209_V	ORF1ab	3209	SRR14568220	9891	C	T	0,999888	2021-03-08	United States
ORF1ab_3674_NA	ORF1ab	3674	SRR14568220	11287	G	-TCTGGTTTT	0,9943	2021-03-08	United States
ORF1ab_3847_I	ORF1ab	3847	SRR14568220	11804	G	A	0,99943	2021-03-08	United States
ORF1ab_314_L	ORF1ab	314	SRR14568220	14408	C	T	0,999771	2021-03-08	United States
ORF1ab_1975_S	ORF1ab	1975	SRR14568220	19390	C	T	0,999165	2021-03-08	United States
S_68_NA	S	68	SRR14568220	21764	A	-TACATG	0,991391	2021-03-08	United States
S_143_NA	S	143	SRR14568220	21990	T	-TTA	0,990582	2021-03-08	United States
S_155_R	S	155	SRR14568220	22025	A	C	0,999651	2021-03-08	United States
S_157_S	S	157	SRR14568220	22032	T	C	0,999759	2021-03-08	United States
S_501_Y	S	501	SRR14568220	23063	A	T	0,999834	2021-03-08	United States
S_614_G	S	614	SRR14568220	23403	A	G	0,999691	2021-03-08	United States
S_681_H	S	681	SRR14568220	23604	C	A	0,998263	2021-03-08	United States
S_716_I	S	716	SRR14568220	23709	C	T	0,999916	2021-03-08	United States
S_859_N	S	859	SRR14568220	24138	C	A	0,655548	2021-03-08	United States
S_1118_H	S	1118	SRR14568220	24914	G	C	0,999905	2021-03-08	United States
ORF3a_104_L	ORF3a	104	SRR14568220	25703	C	T	0,995359	2021-03-08	United States
ORF8_27_*	ORF8	27	SRR14568220	27972	C	T	1	2021-03-08	United States
ORF8_52_I	ORF8	52	SRR14568220	28048	G	T	0,999753	2021-03-08	United States
ORF8_68_*	ORF8	68	SRR14568220	28095	A	T	0,995398	2021-03-08	United States
ORF8_73_C	ORF8	73	SRR14568220	28111	A	G	0,176829	2021-03-08	United States
N_205_I	N	205	SRR14568220	28887	C	T	0,999457	2021-03-08	United States
N_234_I	N	234	SRR14568220	28975	G	A	0,999854	2021-03-08	United States
ORF1ab_314_L	ORF1ab	314	SRR14568227	14408	C	T	0,99977	2021-03-16	United States
ORF1ab_1362_R	ORF1ab	1362	SRR14568227	17551	G	A	0,999047	2021-03-16	United States
ORF1ab_1936_H	ORF1ab	1936	SRR14568227	19274	C	A	0,994531	2021-03-16	United States
S_152_L	S	152	SRR14568227	22017	G	T	0,99927	2021-03-16	United States
S_484_K	S	484	SRR14568227	23012	G	A	0,999249	2021-03-16	United States
S_614_G	S	614	SRR14568227	23403	A	G	0,999836	2021-03-16	United States
S_769_V	S	769	SRR14568227	23868	G	T	0,999713	2021-03-16	United States
M_28_L	M	28	SRR14568227	26604	T	C	0,999309	2021-03-16	United States
M_70_F	M	70	SRR14568227	26730	G	T	0,999326	2021-03-16	United States
N_187_L	N	187	SRR14568227	28833	C	T	0,999671	2021-03-16	United States
N_203_K	N	203	SRR14568227	28881	G	A	0,998655	2021-03-16	United States
N_204_R	N	204	SRR14568227	28883	G	C	1	2021-03-16	United States
N_418_H	N	418	SRR14568227	29527	G	T	0,999265	2021-03-16	United States
ORF1ab_479_P	ORF1ab	479	SRR14568238	1700	T	C	0,999905	2021-03-30	United States
ORF1ab_1708_D	ORF1ab	1708	SRR14568238	5388	C	A	1	2021-03-30	United States
ORF1ab_215_K	ORF1ab	215	SRR14568238	14110	C	A	0,999786	2021-03-30	United States
ORF1ab_314_L	ORF1ab	314	SRR14568238	14408	C	T	0,999757	2021-03-30	United States
ORF1ab_1653_D	ORF1ab	1653	SRR14568238	18424	A	G	0,999838	2021-03-30	United States
S_68_NA	S	68	SRR14568238	21764	A	-TACATG	0,99274	2021-03-30	United States
S_143_NA	S	143	SRR14568238	21990	T	-TTA	0,986408	2021-03-30	United States
S_501_Y	S	501	SRR14568238	23063	A	T	0,999823	2021-03-30	United States
S_614_G	S	614	SRR14568238	23403	A	G	0,999956	2021-03-30	United States
S_681_H	S	681	SRR14568238	23604	C	A	0,999632	2021-03-30	United States
S_716_I	S	716	SRR14568238	23709	C	T	0,999816	2021-03-30	United States
S_1118_H	S	1118	SRR14568238	24914	G	C	0,999927	2021-03-30	United States
S_1202_Q	S	1202	SRR14568238	25166	G	C	0,999958	2021-03-30	United States
ORF3a_172_V	ORF3a	172	SRR14568238	25907	G	T	1	2021-03-30	United States
ORF8_27_*	ORF8	27	SRR14568238	27972	C	T	1	2021-03-30	United States
ORF8_52_I	ORF8	52	SRR14568238	28048	G	T	1	2021-03-30	United States
ORF8_68_*	ORF8	68	SRR14568238	28095	A	T	0,961276	2021-03-30	United States
N_199_L	N	199	SRR14568238	28869	C	T	0,999819	2021-03-30	United States
N_377_Y	N	377	SRR14568238	29402	G	T	1	2021-03-30	United States
ORF1ab_1001_I	ORF1ab	1001	SRR14568240	3267	C	T	0,996553	2021-03-30	United States
ORF1ab_1708_D	ORF1ab	1708	SRR14568240	5388	C	A	0,999753	2021-03-30	United States
ORF1ab_3674_NA	ORF1ab	3674	SRR14568240	11287	G	-TCTGGTTTT	0,987531	2021-03-30	United States
ORF1ab_218_L	ORF1ab	218	SRR14568240	14120	C	T	0,975214	2021-03-30	United States
ORF1ab_314_L	ORF1ab	314	SRR14568240	14408	C	T	0,999709	2021-03-30	United States
ORF1ab_1975_S	ORF1ab	1975	SRR14568240	19390	C	T	1	2021-03-30	United States
S_68_NA	S	68	SRR14568240	21764	A	-TACATG	0,983513	2021-03-30	United States
S_143_NA	S	143	SRR14568240	21990	T	-TTA	0,997085	2021-03-30	United States
S_501_Y	S	501	SRR14568240	23063	A	T	0,999396	2021-03-30	United States
S_570_D	S	570	SRR14568240	23271	C	A	0,992256	2021-03-30	United States
S_614_G	S	614	SRR14568240	23403	A	G	0,99981	2021-03-30	United States
S_681_H	S	681	SRR14568240	23604	C	A	0,999028	2021-03-30	United States
S_716_I	S	716	SRR14568240	23709	C	T	1	2021-03-30	United States
S_982_A	S	982	SRR14568240	24506	T	G	0,99382	2021-03-30	United States
S_1118_H	S	1118	SRR14568240	24914	G	C	0,999795	2021-03-30	United States
ORF3a_267_S	ORF3a	267	SRR14568240	26191	C	T	1	2021-03-30	United States
E_61_L	E	61	SRR14568240	26426	G	T	0,199116	2021-03-30	United States
ORF8_27_*	ORF8	27	SRR14568240	27972	C	T	1	2021-03-30	United States
ORF8_52_I	ORF8	52	SRR14568240	28048	G	T	0,999153	2021-03-30	United States
ORF8_68_*	ORF8	68	SRR14568240	28095	A	T	0,990041	2021-03-30	United States
ORF8_73_C	ORF8	73	SRR14568240	28111	A	G	0,961088	2021-03-30	United States
N_1_L	N	1	SRR14568240	28274	A	T	0,0866739	2021-03-30	United States
N_3_H	N	3	SRR14568240	28280	G	C	0,980725	2021-03-30	United States
N_3_V	N	3	SRR14568240	28281	A	T	0,980417	2021-03-30	United States
N_3_E	N	3	SRR14568240	28282	T	A	0,980581	2021-03-30	United States
N_203_K	N	203	SRR14568240	28881	G	A	0,99733	2021-03-30	United States
N_204_R	N	204	SRR14568240	28883	G	C	0,999572	2021-03-30	United States
N_235_F	N	235	SRR14568240	28977	C	T	0,999491	2021-03-30	United States
N_270_L	N	270	SRR14568240	29081	G	C	0,99983	2021-03-30	United States
ORF1ab_1001_I	ORF1ab	1001	SRR14568330	3267	C	T	0,999828	2021-04-01	United States
ORF1ab_1708_D	ORF1ab	1708	SRR14568330	5388	C	A	0,999782	2021-04-01	United States
ORF1ab_2230_T	ORF1ab	2230	SRR14568330	6954	T	C	0,99375	2021-04-01	United States
ORF1ab_3674_NA	ORF1ab	3674	SRR14568330	11287	G	-TCTGGTTTT	0,996516	2021-04-01	United States
ORF1ab_218_L	ORF1ab	218	SRR14568330	14120	C	T	0,998892	2021-04-01	United States
ORF1ab_314_L	ORF1ab	314	SRR14568330	14408	C	T	0,999649	2021-04-01	United States
ORF1ab_1975_S	ORF1ab	1975	SRR14568330	19390	C	T	1	2021-04-01	United States
S_5_F	S	5	SRR14568330	21575	C	T	1	2021-04-01	United States
S_68_NA	S	68	SRR14568330	21764	A	-TACATG	0,986797	2021-04-01	United States
S_143_NA	S	143	SRR14568330	21990	T	-TTA	0,997273	2021-04-01	United States
S_181_R	S	181	SRR14568330	22103	G	C	0,999294	2021-04-01	United States
S_501_Y	S	501	SRR14568330	23063	A	T	0,999585	2021-04-01	United States
S_570_D	S	570	SRR14568330	23271	C	A	0,999792	2021-04-01	United States
S_614_G	S	614	SRR14568330	23403	A	G	0,999776	2021-04-01	United States
S_681_H	S	681	SRR14568330	23604	C	A	0,999042	2021-04-01	United States
S_716_I	S	716	SRR14568330	23709	C	T	0,999524	2021-04-01	United States
S_982_A	S	982	SRR14568330	24506	T	G	0,999741	2021-04-01	United States
S_1118_H	S	1118	SRR14568330	24914	G	C	0,999827	2021-04-01	United States
ORF8_27_*	ORF8	27	SRR14568330	27972	C	T	0,999263	2021-04-01	United States
ORF8_52_I	ORF8	52	SRR14568330	28048	G	T	1	2021-04-01	United States
ORF8_68_*	ORF8	68	SRR14568330	28095	A	T	0,988594	2021-04-01	United States
ORF8_73_C	ORF8	73	SRR14568330	28111	A	G	0,999367	2021-04-01	United States
ORF8_104_L	ORF8	104	SRR14568330	28203	T	C	0,999424	2021-04-01	United States
N_3_H	N	3	SRR14568330	28280	G	C	0,999683	2021-04-01	United States
N_3_V	N	3	SRR14568330	28281	A	T	0,999682	2021-04-01	United States
N_3_E	N	3	SRR14568330	28282	T	A	0,999525	2021-04-01	United States
N_145_Y	N	145	SRR14568330	28706	C	T	0,999902	2021-04-01	United States
N_203_K	N	203	SRR14568330	28881	G	A	0,997798	2021-04-01	United States
N_204_R	N	204	SRR14568330	28883	G	C	0,999731	2021-04-01	United States
N_235_F	N	235	SRR14568330	28977	C	T	0,999446	2021-04-01	United States
ORF1ab_1001_I	ORF1ab	1001	SRR14568331	3267	C	T	0,99987	2021-04-01	United States
ORF1ab_1125_C	ORF1ab	1125	SRR14568331	3638	G	T	0,999701	2021-04-01	United States
ORF1ab_1708_D	ORF1ab	1708	SRR14568331	5388	C	A	0,999864	2021-04-01	United States
ORF1ab_2230_T	ORF1ab	2230	SRR14568331	6954	T	C	1	2021-04-01	United States
ORF1ab_3674_NA	ORF1ab	3674	SRR14568331	11287	G	-TCTGGTTTT	0,994767	2021-04-01	United States
ORF1ab_314_L	ORF1ab	314	SRR14568331	14408	C	T	0,999762	2021-04-01	United States
S_68_NA	S	68	SRR14568331	21764	A	-TACATG	0,985987	2021-04-01	United States
S_143_NA	S	143	SRR14568331	21990	T	-TTA	0,996489	2021-04-01	United States
S_501_Y	S	501	SRR14568331	23063	A	T	0,999604	2021-04-01	United States
S_570_D	S	570	SRR14568331	23271	C	A	0,999712	2021-04-01	United States
S_614_G	S	614	SRR14568331	23403	A	G	0,999828	2021-04-01	United States
S_681_H	S	681	SRR14568331	23604	C	A	0,99962	2021-04-01	United States
S_716_I	S	716	SRR14568331	23709	C	T	0,99962	2021-04-01	United States
S_982_A	S	982	SRR14568331	24506	T	G	0,999688	2021-04-01	United States
S_1118_H	S	1118	SRR14568331	24914	G	C	0,999724	2021-04-01	United States
ORF3a_131_C	ORF3a	131	SRR14568331	25785	G	T	0,999378	2021-04-01	United States
ORF8_27_*	ORF8	27	SRR14568331	27972	C	T	0,99924	2021-04-01	United States
ORF8_52_I	ORF8	52	SRR14568331	28048	G	T	0,999108	2021-04-01	United States
ORF8_68_*	ORF8	68	SRR14568331	28095	A	T	0,983826	2021-04-01	United States
ORF8_73_C	ORF8	73	SRR14568331	28111	A	G	0,999421	2021-04-01	United States
ORF8_120_V	ORF8	120	SRR14568331	28251	T	G	0,0529022	2021-04-01	United States
N_3_H	N	3	SRR14568331	28280	G	C	0,999692	2021-04-01	United States
N_3_V	N	3	SRR14568331	28281	A	T	0,999404	2021-04-01	United States
N_3_E	N	3	SRR14568331	28282	T	A	0,999502	2021-04-01	United States
N_203_K	N	203	SRR14568331	28881	G	A	0,99809	2021-04-01	United States
N_204_R	N	204	SRR14568331	28883	G	C	0,999831	2021-04-01	United States
N_235_F	N	235	SRR14568331	28977	C	T	1	2021-04-01	United States
ORF1ab_265_I	ORF1ab	265	SRR14568419	1059	C	T	0,999924	2021-04-02	United States
ORF1ab_1559_F	ORF1ab	1559	SRR14568419	4940	C	T	0,999682	2021-04-02	United States
ORF1ab_1946_S	ORF1ab	1946	SRR14568419	6101	G	A	0,999815	2021-04-02	United States
ORF1ab_3201_P	ORF1ab	3201	SRR14568419	9867	T	C	0,999565	2021-04-02	United States
ORF1ab_3536_H	ORF1ab	3536	SRR14568419	10873	A	C	0,472755	2021-04-02	United States
ORF1ab_3674_NA	ORF1ab	3674	SRR14568419	11287	G	-TCTGGTTTT	0,99523	2021-04-02	United States
ORF1ab_314_L	ORF1ab	314	SRR14568419	14408	C	T	0,999641	2021-04-02	United States
ORF1ab_1011_H	ORF1ab	1011	SRR14568419	16500	A	C	0,993861	2021-04-02	United States
S_5_F	S	5	SRR14568419	21575	C	T	0,997953	2021-04-02	United States
S_95_I	S	95	SRR14568419	21846	C	T	0,998945	2021-04-02	United States
S_253_G	S	253	SRR14568419	22320	A	G	0,999619	2021-04-02	United States
S_477_N	S	477	SRR14568419	22992	G	A	0,999616	2021-04-02	United States
S_614_G	S	614	SRR14568419	23403	A	G	0,999921	2021-04-02	United States
S_957_R	S	957	SRR14568419	24432	A	G	0,99941	2021-04-02	United States
ORF3a_42_L	ORF3a	42	SRR14568419	25517	C	T	0,997563	2021-04-02	United States
ORF3a_57_H	ORF3a	57	SRR14568419	25563	G	T	0,999663	2021-04-02	United States
ORF7a_116_F	ORF7a	116	SRR14568419	27739	C	T	0,999597	2021-04-02	United States
ORF8_4_F	ORF8	4	SRR14568419	27903	C	T	0,999732	2021-04-02	United States
ORF8_11_I	ORF8	11	SRR14568419	27925	C	T	1	2021-04-02	United States
N_13_L	N	13	SRR14568419	28311	C	T	0,999117	2021-04-02	United States
N_202_R	N	202	SRR14568419	28879	T	G	1	2021-04-02	United States
N_418_H	N	418	SRR14568419	29527	G	C	0,999614	2021-04-02	United States
ORF1ab_1001_I	ORF1ab	1001	SRR14568420	3267	C	T	0,999909	2021-04-02	United States
ORF1ab_1708_D	ORF1ab	1708	SRR14568420	5388	C	A	0,998451	2021-04-02	United States
ORF1ab_2230_T	ORF1ab	2230	SRR14568420	6954	T	C	1	2021-04-02	United States
ORF1ab_3117_I	ORF1ab	3117	SRR14568420	9615	C	T	0,999728	2021-04-02	United States
ORF1ab_3674_NA	ORF1ab	3674	SRR14568420	11287	G	-TCTGGTTTT	0,99536	2021-04-02	United States
ORF1ab_3829_F	ORF1ab	3829	SRR14568420	11750	C	T	0,998618	2021-04-02	United States
ORF1ab_314_L	ORF1ab	314	SRR14568420	14408	C	T	0,999878	2021-04-02	United States
S_68_NA	S	68	SRR14568420	21764	A	-TACATG	0,983051	2021-04-02	United States
S_143_NA	S	143	SRR14568420	21990	T	-TTA	0,992126	2021-04-02	United States
S_501_Y	S	501	SRR14568420	23063	A	T	1	2021-04-02	United States
S_570_D	S	570	SRR14568420	23271	C	A	0,99988	2021-04-02	United States
S_614_G	S	614	SRR14568420	23403	A	G	0,999869	2021-04-02	United States
S_681_H	S	681	SRR14568420	23604	C	A	0,999181	2021-04-02	United States
S_716_I	S	716	SRR14568420	23709	C	T	0,999724	2021-04-02	United States
S_982_A	S	982	SRR14568420	24506	T	G	0,999789	2021-04-02	United States
S_1118_H	S	1118	SRR14568420	24914	G	C	0,997331	2021-04-02	United States
ORF3a_131_C	ORF3a	131	SRR14568420	25785	G	T	0,999862	2021-04-02	United States
ORF8_27_*	ORF8	27	SRR14568420	27972	C	T	0,998336	2021-04-02	United States
ORF8_52_I	ORF8	52	SRR14568420	28048	G	T	1	2021-04-02	United States
ORF8_68_*	ORF8	68	SRR14568420	28095	A	T	0,641304	2021-04-02	United States
ORF8_73_C	ORF8	73	SRR14568420	28111	A	G	0,999878	2021-04-02	United States
N_1_L	N	1	SRR14568420	28274	A	T	0,0819672	2021-04-02	United States
N_3_H	N	3	SRR14568420	28280	G	C	0,999364	2021-04-02	United States
N_3_V	N	3	SRR14568420	28281	A	T	0,99975	2021-04-02	United States
N_3_E	N	3	SRR14568420	28282	T	A	0,999737	2021-04-02	United States
N_203_K	N	203	SRR14568420	28881	G	A	0,999098	2021-04-02	United States
N_204_R	N	204	SRR14568420	28883	G	C	0,999732	2021-04-02	United States
N_235_F	N	235	SRR14568420	28977	C	T	0,999615	2021-04-02	United States
N_265_I	N	265	SRR14568420	29067	C	T	0,999167	2021-04-02	United States
ORF1ab_1001_I	ORF1ab	1001	SRR14568422	3267	C	T	0,997654	2021-04-02	United States
ORF1ab_1708_D	ORF1ab	1708	SRR14568422	5388	C	A	0,998218	2021-04-02	United States
ORF1ab_3674_NA	ORF1ab	3674	SRR14568422	11287	G	-TCTGGTTTT	0,994808	2021-04-02	United States
ORF1ab_314_L	ORF1ab	314	SRR14568422	14408	C	T	0,999786	2021-04-02	United States
S_68_NA	S	68	SRR14568422	21764	A	-TACATG	0,979754	2021-04-02	United States
S_143_NA	S	143	SRR14568422	21990	T	-TTA	0,994694	2021-04-02	United States
S_501_Y	S	501	SRR14568422	23063	A	T	0,999015	2021-04-02	United States
S_570_D	S	570	SRR14568422	23271	C	A	0,996713	2021-04-02	United States
S_614_G	S	614	SRR14568422	23403	A	G	0,999858	2021-04-02	United States
S_681_H	S	681	SRR14568422	23604	C	A	0,997748	2021-04-02	United States
S_716_I	S	716	SRR14568422	23709	C	T	0,999624	2021-04-02	United States
S_982_A	S	982	SRR14568422	24506	T	G	0,998049	2021-04-02	United States
S_1118_H	S	1118	SRR14568422	24914	G	C	0,996582	2021-04-02	United States
ORF3a_131_C	ORF3a	131	SRR14568422	25785	G	T	0,999454	2021-04-02	United States
ORF8_27_*	ORF8	27	SRR14568422	27972	C	T	0,999261	2021-04-02	United States
ORF8_52_I	ORF8	52	SRR14568422	28048	G	T	0,999487	2021-04-02	United States
ORF8_68_*	ORF8	68	SRR14568422	28095	A	T	0,975916	2021-04-02	United States
ORF8_73_C	ORF8	73	SRR14568422	28111	A	G	0,99211	2021-04-02	United States
N_3_H	N	3	SRR14568422	28280	G	C	0,994277	2021-04-02	United States
N_3_V	N	3	SRR14568422	28281	A	T	0,992807	2021-04-02	United States
N_3_E	N	3	SRR14568422	28282	T	A	0,993157	2021-04-02	United States
N_203_K	N	203	SRR14568422	28881	G	A	0,997007	2021-04-02	United States
N_204_R	N	204	SRR14568422	28883	G	C	0,9991	2021-04-02	United States
N_235_F	N	235	SRR14568422	28977	C	T	0,999073	2021-04-02	United States
ORF1ab_1001_I	ORF1ab	1001	SRR14568440	3267	C	T	0,999797	2021-04-02	United States
ORF1ab_1708_D	ORF1ab	1708	SRR14568440	5388	C	A	0,999595	2021-04-02	United States
ORF1ab_2230_T	ORF1ab	2230	SRR14568440	6954	T	C	1	2021-04-02	United States
ORF1ab_3674_NA	ORF1ab	3674	SRR14568440	11287	G	-TCTGGTTTT	0,996604	2021-04-02	United States
ORF1ab_3966_R	ORF1ab	3966	SRR14568440	12162	A	G	0,594139	2021-04-02	United States
ORF1ab_314_L	ORF1ab	314	SRR14568440	14408	C	T	1	2021-04-02	United States
ORF1ab_2557_R	ORF1ab	2557	SRR14568440	21137	A	G	0,814433	2021-04-02	United States
S_68_NA	S	68	SRR14568440	21764	A	-TACATG	0,984791	2021-04-02	United States
S_143_NA	S	143	SRR14568440	21990	T	-TTA	0,977273	2021-04-02	United States
S_501_Y	S	501	SRR14568440	23063	A	T	1	2021-04-02	United States
S_570_D	S	570	SRR14568440	23271	C	A	0,999623	2021-04-02	United States
S_614_G	S	614	SRR14568440	23403	A	G	0,999921	2021-04-02	United States
S_681_H	S	681	SRR14568440	23604	C	A	0,999811	2021-04-02	United States
S_716_I	S	716	SRR14568440	23709	C	T	1	2021-04-02	United States
S_982_A	S	982	SRR14568440	24506	T	G	0,999923	2021-04-02	United States
S_1118_H	S	1118	SRR14568440	24914	G	C	1	2021-04-02	United States
S_1191_N	S	1191	SRR14568440	25135	G	T	0,999914	2021-04-02	United States
ORF8_27_*	ORF8	27	SRR14568440	27972	C	T	1	2021-04-02	United States
ORF8_52_I	ORF8	52	SRR14568440	28048	G	T	1	2021-04-02	United States
ORF8_68_*	ORF8	68	SRR14568440	28095	A	T	0,925373	2021-04-02	United States
ORF8_73_C	ORF8	73	SRR14568440	28111	A	G	0,999757	2021-04-02	United States
N_3_H	N	3	SRR14568440	28280	G	C	0,999909	2021-04-02	United States
N_3_V	N	3	SRR14568440	28281	A	T	0,999777	2021-04-02	United States
N_3_E	N	3	SRR14568440	28282	T	A	0,999687	2021-04-02	United States
N_203_K	N	203	SRR14568440	28881	G	A	0,99921	2021-04-02	United States
N_204_R	N	204	SRR14568440	28883	G	C	0,999757	2021-04-02	United States
N_235_F	N	235	SRR14568440	28977	C	T	0,999808	2021-04-02	United States
ORF1ab_1001_I	ORF1ab	1001	SRR14568441	3267	C	T	0,999894	2021-04-02	United States
ORF1ab_1708_D	ORF1ab	1708	SRR14568441	5388	C	A	0,999955	2021-04-02	United States
ORF1ab_3674_NA	ORF1ab	3674	SRR14568441	11287	G	-TCTGGTTTT	0,993754	2021-04-02	United States
ORF1ab_218_L	ORF1ab	218	SRR14568441	14120	C	T	0,999638	2021-04-02	United States
ORF1ab_314_L	ORF1ab	314	SRR14568441	14408	C	T	0,999762	2021-04-02	United States
ORF1ab_469_N	ORF1ab	469	SRR14568441	14874	G	T	0,168843	2021-04-02	United States
ORF1ab_1432_V	ORF1ab	1432	SRR14568441	17762	C	T	0,999895	2021-04-02	United States
S_68_NA	S	68	SRR14568441	21764	A	-TACATG	0,990885	2021-04-02	United States
S_143_NA	S	143	SRR14568441	21990	T	-TTA	0,997686	2021-04-02	United States
S_501_Y	S	501	SRR14568441	23063	A	T	0,999836	2021-04-02	United States
S_570_D	S	570	SRR14568441	23271	C	A	0,999771	2021-04-02	United States
S_614_G	S	614	SRR14568441	23403	A	G	0,999968	2021-04-02	United States
S_681_H	S	681	SRR14568441	23604	C	A	0,999461	2021-04-02	United States
S_716_I	S	716	SRR14568441	23709	C	T	1	2021-04-02	United States
S_982_A	S	982	SRR14568441	24506	T	G	0,999772	2021-04-02	United States
S_1118_H	S	1118	SRR14568441	24914	G	C	1	2021-04-02	United States
ORF3a_210_Y	ORF3a	210	SRR14568441	26020	G	T	0,999467	2021-04-02	United States
ORF7a_33_K	ORF7a	33	SRR14568441	27490	G	A	0,0622514	2021-04-02	United States
ORF8_27_*	ORF8	27	SRR14568441	27972	C	T	0,999111	2021-04-02	United States
ORF8_52_I	ORF8	52	SRR14568441	28048	G	T	0,999673	2021-04-02	United States
ORF8_68_*	ORF8	68	SRR14568441	28095	A	T	0,949076	2021-04-02	United States
ORF8_73_C	ORF8	73	SRR14568441	28111	A	G	0,999882	2021-04-02	United States
N_3_H	N	3	SRR14568441	28280	G	C	0,999658	2021-04-02	United States
N_3_V	N	3	SRR14568441	28281	A	T	0,999609	2021-04-02	United States
N_3_E	N	3	SRR14568441	28282	T	A	0,999561	2021-04-02	United States
N_203_K	N	203	SRR14568441	28881	G	A	0,999552	2021-04-02	United States
N_204_R	N	204	SRR14568441	28883	G	C	0,999559	2021-04-02	United States
N_235_F	N	235	SRR14568441	28977	C	T	0,998839	2021-04-02	United States
ORF1ab_265_I	ORF1ab	265	SRR14568443	1059	C	T	0,999891	2021-04-02	United States
ORF1ab_3201_P	ORF1ab	3201	SRR14568443	9867	T	C	0,996774	2021-04-02	United States
ORF1ab_3674_NA	ORF1ab	3674	SRR14568443	11287	G	-TCTGGTTTT	0,994863	2021-04-02	United States
ORF1ab_314_L	ORF1ab	314	SRR14568443	14408	C	T	0,99989	2021-04-02	United States
ORF1ab_1011_H	ORF1ab	1011	SRR14568443	16500	A	C	0,998724	2021-04-02	United States
ORF1ab_1550_Y	ORF1ab	1550	SRR14568443	18115	C	T	0,999687	2021-04-02	United States
S_5_F	S	5	SRR14568443	21575	C	T	1	2021-04-02	United States
S_95_I	S	95	SRR14568443	21846	C	T	1	2021-04-02	United States
S_253_G	S	253	SRR14568443	22320	A	G	0,998955	2021-04-02	United States
S_484_K	S	484	SRR14568443	23012	G	A	0,999595	2021-04-02	United States
S_614_G	S	614	SRR14568443	23403	A	G	0,999653	2021-04-02	United States
S_701_V	S	701	SRR14568443	23664	C	T	0,99982	2021-04-02	United States
ORF3a_42_L	ORF3a	42	SRR14568443	25517	C	T	0,997578	2021-04-02	United States
ORF3a_57_H	ORF3a	57	SRR14568443	25563	G	T	0,999687	2021-04-02	United States
ORF8_11_I	ORF8	11	SRR14568443	27925	C	T	1	2021-04-02	United States
N_199_L	N	199	SRR14568443	28869	C	T	0,999791	2021-04-02	United States
N_234_I	N	234	SRR14568443	28975	G	A	0,999777	2021-04-02	United States
ORF1ab_44_R	ORF1ab	44	SRR14568444	396	A	G	0,998911	2021-04-03	United States
ORF1ab_1001_I	ORF1ab	1001	SRR14568444	3267	C	T	0,999933	2021-04-03	United States
ORF1ab_1708_D	ORF1ab	1708	SRR14568444	5388	C	A	0,99986	2021-04-03	United States
ORF1ab_3674_NA	ORF1ab	3674	SRR14568444	11287	G	-TCTGGTTTT	0,993717	2021-04-03	United States
ORF1ab_218_L	ORF1ab	218	SRR14568444	14120	C	T	0,996688	2021-04-03	United States
ORF1ab_314_L	ORF1ab	314	SRR14568444	14408	C	T	0,999765	2021-04-03	United States
ORF1ab_1975_S	ORF1ab	1975	SRR14568444	19390	C	T	1	2021-04-03	United States
S_68_NA	S	68	SRR14568444	21764	A	-TACATG	0,988309	2021-04-03	United States
S_143_NA	S	143	SRR14568444	21990	T	-TTA	0,995561	2021-04-03	United States
S_501_Y	S	501	SRR14568444	23063	A	T	0,999709	2021-04-03	United States
S_570_D	S	570	SRR14568444	23271	C	A	0,997864	2021-04-03	United States
S_614_G	S	614	SRR14568444	23403	A	G	0,999692	2021-04-03	United States
S_681_H	S	681	SRR14568444	23604	C	A	0,999217	2021-04-03	United States
S_716_I	S	716	SRR14568444	23709	C	T	1	2021-04-03	United States
S_982_A	S	982	SRR14568444	24506	T	G	0,999388	2021-04-03	United States
S_1118_H	S	1118	SRR14568444	24914	G	C	0,999627	2021-04-03	United States
ORF8_27_*	ORF8	27	SRR14568444	27972	C	T	0,999387	2021-04-03	United States
ORF8_52_I	ORF8	52	SRR14568444	28048	G	T	1	2021-04-03	United States
ORF8_68_*	ORF8	68	SRR14568444	28095	A	T	0,986382	2021-04-03	United States
ORF8_73_C	ORF8	73	SRR14568444	28111	A	G	0,996024	2021-04-03	United States
N_1_L	N	1	SRR14568444	28274	A	T	0,116438	2021-04-03	United States
N_3_H	N	3	SRR14568444	28280	G	C	0,996818	2021-04-03	United States
N_3_V	N	3	SRR14568444	28281	A	T	0,996694	2021-04-03	United States
N_3_E	N	3	SRR14568444	28282	T	A	0,996705	2021-04-03	United States
N_203_K	N	203	SRR14568444	28881	G	A	0,998801	2021-04-03	United States
N_204_R	N	204	SRR14568444	28883	G	C	1	2021-04-03	United States
N_235_F	N	235	SRR14568444	28977	C	T	1	2021-04-03	United States
ORF1ab_1001_I	ORF1ab	1001	SRR14568446	3267	C	T	0,998762	2021-04-02	United States
ORF1ab_1220_L	ORF1ab	1220	SRR14568446	3924	C	T	0,99925	2021-04-02	United States
ORF1ab_1708_D	ORF1ab	1708	SRR14568446	5388	C	A	0,999143	2021-04-02	United States
ORF1ab_3674_NA	ORF1ab	3674	SRR14568446	11287	G	-TCTGGTTTT	0,993974	2021-04-02	United States
ORF1ab_3829_F	ORF1ab	3829	SRR14568446	11750	C	T	0,998484	2021-04-02	United States
ORF1ab_314_L	ORF1ab	314	SRR14568446	14408	C	T	0,999646	2021-04-02	United States
S_3_NA	S	3	SRR14568446	21569	G	+T	0,0571199	2021-04-02	United States
S_5_F	S	5	SRR14568446	21575	C	T	1	2021-04-02	United States
S_68_NA	S	68	SRR14568446	21764	A	-TACATG	0,983384	2021-04-02	United States
S_143_NA	S	143	SRR14568446	21990	T	-TTA	0,996979	2021-04-02	United States
S_501_Y	S	501	SRR14568446	23063	A	T	0,999276	2021-04-02	United States
S_570_D	S	570	SRR14568446	23271	C	A	0,999223	2021-04-02	United States
S_614_G	S	614	SRR14568446	23403	A	G	0,999735	2021-04-02	United States
S_681_H	S	681	SRR14568446	23604	C	A	0,998704	2021-04-02	United States
S_716_I	S	716	SRR14568446	23709	C	T	0,999226	2021-04-02	United States
S_982_A	S	982	SRR14568446	24506	T	G	0,999789	2021-04-02	United States
S_1118_H	S	1118	SRR14568446	24914	G	C	0,998999	2021-04-02	United States
ORF3a_151_I	ORF3a	151	SRR14568446	25844	C	T	0,999472	2021-04-02	United States
ORF3a_202_L	ORF3a	202	SRR14568446	25996	G	T	0,053027	2021-04-02	United States
ORF7b_31_L	ORF7b	31	SRR14568446	27847	C	T	0,999202	2021-04-02	United States
ORF8_27_*	ORF8	27	SRR14568446	27972	C	T	0,998357	2021-04-02	United States
ORF8_35_Y	ORF8	35	SRR14568446	27996	G	T	0,999176	2021-04-02	United States
ORF8_52_I	ORF8	52	SRR14568446	28048	G	T	1	2021-04-02	United States
ORF8_73_C	ORF8	73	SRR14568446	28111	A	G	0,999125	2021-04-02	United States
N_3_H	N	3	SRR14568446	28280	G	C	0,99972	2021-04-02	United States
N_3_V	N	3	SRR14568446	28281	A	T	0,99948	2021-04-02	United States
N_3_E	N	3	SRR14568446	28282	T	A	0,999521	2021-04-02	United States
N_203_K	N	203	SRR14568446	28881	G	A	0,997537	2021-04-02	United States
N_204_R	N	204	SRR14568446	28883	G	C	1	2021-04-02	United States
N_235_F	N	235	SRR14568446	28977	C	T	1	2021-04-02	United States
ORF1ab_1001_I	ORF1ab	1001	SRR14568484	3267	C	T	0,999778	2021-04-03	United States
ORF1ab_1708_D	ORF1ab	1708	SRR14568484	5388	C	A	0,999691	2021-04-03	United States
ORF1ab_3674_NA	ORF1ab	3674	SRR14568484	11287	G	-TCTGGTTTT	0,992402	2021-04-03	United States
ORF1ab_218_L	ORF1ab	218	SRR14568484	14120	C	T	0,999146	2021-04-03	United States
ORF1ab_314_L	ORF1ab	314	SRR14568484	14408	C	T	0,999674	2021-04-03	United States
ORF1ab_1975_S	ORF1ab	1975	SRR14568484	19390	C	T	1	2021-04-03	United States
S_68_NA	S	68	SRR14568484	21764	A	-TACATG	0,988312	2021-04-03	United States
S_143_NA	S	143	SRR14568484	21990	T	-TTA	0,996253	2021-04-03	United States
S_327_I	S	327	SRR14568484	22541	G	A	0,999616	2021-04-03	United States
S_501_Y	S	501	SRR14568484	23063	A	T	0,999766	2021-04-03	United States
S_570_D	S	570	SRR14568484	23271	C	A	0,999724	2021-04-03	United States
S_614_G	S	614	SRR14568484	23403	A	G	0,999836	2021-04-03	United States
S_681_H	S	681	SRR14568484	23604	C	A	0,998732	2021-04-03	United States
S_716_I	S	716	SRR14568484	23709	C	T	0,999684	2021-04-03	United States
S_868_G	S	868	SRR14568484	24165	A	G	0,314372	2021-04-03	United States
S_982_A	S	982	SRR14568484	24506	T	G	0,999882	2021-04-03	United States
S_1118_H	S	1118	SRR14568484	24914	G	C	0,999806	2021-04-03	United States
ORF8_27_*	ORF8	27	SRR14568484	27972	C	T	0,998839	2021-04-03	United States
ORF8_52_I	ORF8	52	SRR14568484	28048	G	T	1	2021-04-03	United States
ORF8_68_*	ORF8	68	SRR14568484	28095	A	T	0,988074	2021-04-03	United States
ORF8_73_C	ORF8	73	SRR14568484	28111	A	G	0,999845	2021-04-03	United States
N_3_H	N	3	SRR14568484	28280	G	C	0,999845	2021-04-03	United States
N_3_V	N	3	SRR14568484	28281	A	T	0,999752	2021-04-03	United States
N_3_E	N	3	SRR14568484	28282	T	A	0,999443	2021-04-03	United States
N_203_K	N	203	SRR14568484	28881	G	A	0,999247	2021-04-03	United States
N_204_R	N	204	SRR14568484	28883	G	C	1	2021-04-03	United States
N_235_F	N	235	SRR14568484	28977	C	T	0,999491	2021-04-03	United States
ORF1ab_1001_I	ORF1ab	1001	SRR14568485	3267	C	T	1	2021-04-04	United States
ORF1ab_1708_D	ORF1ab	1708	SRR14568485	5388	C	A	1	2021-04-04	United States
ORF1ab_2846_I	ORF1ab	2846	SRR14568485	8802	C	T	0,998597	2021-04-04	United States
ORF1ab_3674_NA	ORF1ab	3674	SRR14568485	11287	G	-TCTGGTTTT	0,987491	2021-04-04	United States
ORF1ab_218_L	ORF1ab	218	SRR14568485	14120	C	T	0,999816	2021-04-04	United States
ORF1ab_314_L	ORF1ab	314	SRR14568485	14408	C	T	1	2021-04-04	United States
ORF1ab_976_S	ORF1ab	976	SRR14568485	16393	C	T	0,999836	2021-04-04	United States
S_68_NA	S	68	SRR14568485	21764	A	-TACATG	0,993421	2021-04-04	United States
S_143_NA	S	143	SRR14568485	21990	T	-TTA	0,986667	2021-04-04	United States
S_501_Y	S	501	SRR14568485	23063	A	T	0,999076	2021-04-04	United States
S_570_D	S	570	SRR14568485	23271	C	A	1	2021-04-04	United States
S_614_G	S	614	SRR14568485	23403	A	G	1	2021-04-04	United States
S_681_H	S	681	SRR14568485	23604	C	A	1	2021-04-04	United States
S_716_I	S	716	SRR14568485	23709	C	T	1	2021-04-04	United States
S_982_A	S	982	SRR14568485	24506	T	G	1	2021-04-04	United States
S_1118_H	S	1118	SRR14568485	24914	G	C	1	2021-04-04	United States
ORF8_27_*	ORF8	27	SRR14568485	27972	C	T	1	2021-04-04	United States
ORF8_52_I	ORF8	52	SRR14568485	28048	G	T	1	2021-04-04	United States
ORF8_68_*	ORF8	68	SRR14568485	28095	A	T	0,983974	2021-04-04	United States
ORF8_73_C	ORF8	73	SRR14568485	28111	A	G	0,999679	2021-04-04	United States
N_3_H	N	3	SRR14568485	28280	G	C	0,99889	2021-04-04	United States
N_3_V	N	3	SRR14568485	28281	A	T	0,999667	2021-04-04	United States
N_3_E	N	3	SRR14568485	28282	T	A	0,999336	2021-04-04	United States
N_203_K	N	203	SRR14568485	28881	G	A	0,999541	2021-04-04	United States
N_204_R	N	204	SRR14568485	28883	G	C	1	2021-04-04	United States
N_235_F	N	235	SRR14568485	28977	C	T	0,999538	2021-04-04	United States
ORF1ab_1001_I	ORF1ab	1001	SRR14568488	3267	C	T	0,999864	2021-04-04	United States
ORF1ab_1708_D	ORF1ab	1708	SRR14568488	5388	C	A	0,999895	2021-04-04	United States
ORF1ab_2230_T	ORF1ab	2230	SRR14568488	6954	T	C	1	2021-04-04	United States
ORF1ab_3674_NA	ORF1ab	3674	SRR14568488	11287	G	-TCTGGTTTT	0,996984	2021-04-04	United States
ORF1ab_218_L	ORF1ab	218	SRR14568488	14120	C	T	0,999719	2021-04-04	United States
ORF1ab_314_L	ORF1ab	314	SRR14568488	14408	C	T	0,999777	2021-04-04	United States
ORF1ab_976_S	ORF1ab	976	SRR14568488	16393	C	T	0,999801	2021-04-04	United States
ORF1ab_1975_S	ORF1ab	1975	SRR14568488	19390	C	T	0,999815	2021-04-04	United States
S_68_NA	S	68	SRR14568488	21764	A	-TACATG	0,992299	2021-04-04	United States
S_143_NA	S	143	SRR14568488	21990	T	-TTA	0,997556	2021-04-04	United States
S_501_Y	S	501	SRR14568488	23063	A	T	0,999727	2021-04-04	United States
S_570_D	S	570	SRR14568488	23271	C	A	0,999867	2021-04-04	United States
S_614_G	S	614	SRR14568488	23403	A	G	0,999887	2021-04-04	United States
S_681_H	S	681	SRR14568488	23604	C	A	0,999592	2021-04-04	United States
S_716_I	S	716	SRR14568488	23709	C	T	0,999708	2021-04-04	United States
S_982_A	S	982	SRR14568488	24506	T	G	0,999805	2021-04-04	United States
S_1118_H	S	1118	SRR14568488	24914	G	C	0,99994	2021-04-04	United States
ORF8_27_*	ORF8	27	SRR14568488	27972	C	T	0,999517	2021-04-04	United States
ORF8_52_I	ORF8	52	SRR14568488	28048	G	T	0,999592	2021-04-04	United States
ORF8_68_*	ORF8	68	SRR14568488	28095	A	T	0,969764	2021-04-04	United States
ORF8_73_C	ORF8	73	SRR14568488	28111	A	G	0,999667	2021-04-04	United States
N_3_H	N	3	SRR14568488	28280	G	C	0,999784	2021-04-04	United States
N_3_V	N	3	SRR14568488	28281	A	T	0,999592	2021-04-04	United States
N_3_E	N	3	SRR14568488	28282	T	A	0,999737	2021-04-04	United States
N_203_K	N	203	SRR14568488	28881	G	A	0,998495	2021-04-04	United States
N_204_R	N	204	SRR14568488	28883	G	C	0,999908	2021-04-04	United States
N_235_F	N	235	SRR14568488	28977	C	T	0,999605	2021-04-04	United States
ORF1ab_24_C	ORF1ab	24	SRR14568490	335	C	T	0,997357	2021-03-13	United States
ORF1ab_1001_I	ORF1ab	1001	SRR14568490	3267	C	T	0,999775	2021-03-13	United States
ORF1ab_1567_A	ORF1ab	1567	SRR14568490	4964	A	G	0,999228	2021-03-13	United States
ORF1ab_1708_D	ORF1ab	1708	SRR14568490	5388	C	A	0,999483	2021-03-13	United States
ORF1ab_2320_V	ORF1ab	2320	SRR14568490	7224	C	T	0,999022	2021-03-13	United States
ORF1ab_3674_NA	ORF1ab	3674	SRR14568490	11287	G	-TCTGGTTTT	0,991611	2021-03-13	United States
ORF1ab_3966_R	ORF1ab	3966	SRR14568490	12162	A	G	0,998844	2021-03-13	United States
ORF1ab_314_L	ORF1ab	314	SRR14568490	14408	C	T	0,999533	2021-03-13	United States
ORF1ab_1383_R	ORF1ab	1383	SRR14568490	17615	A	G	0,999211	2021-03-13	United States
ORF1ab_2671_NA	ORF1ab	2671	SRR14568490	21480	T	-CTTAGTAAAG	0,0522648	2021-03-13	United States
S_68_NA	S	68	SRR14568490	21764	A	-TACATG	0,983974	2021-03-13	United States
S_143_NA	S	143	SRR14568490	21990	T	-TTA	0,99121	2021-03-13	United States
S_501_Y	S	501	SRR14568490	23063	A	T	0,999373	2021-03-13	United States
S_570_D	S	570	SRR14568490	23271	C	A	0,999692	2021-03-13	United States
S_614_G	S	614	SRR14568490	23403	A	G	0,999704	2021-03-13	United States
S_681_R	S	681	SRR14568490	23604	C	G	0,999832	2021-03-13	United States
S_716_I	S	716	SRR14568490	23709	C	T	0,999657	2021-03-13	United States
S_982_A	S	982	SRR14568490	24506	T	G	0,999653	2021-03-13	United States
S_1118_H	S	1118	SRR14568490	24914	G	C	0,999693	2021-03-13	United States
ORF8_27_*	ORF8	27	SRR14568490	27972	C	T	1	2021-03-13	United States
ORF8_52_I	ORF8	52	SRR14568490	28048	G	T	1	2021-03-13	United States
ORF8_73_C	ORF8	73	SRR14568490	28111	A	G	0,999578	2021-03-13	United States
N_3_H	N	3	SRR14568490	28280	G	C	0,99978	2021-03-13	United States
N_3_V	N	3	SRR14568490	28281	A	T	0,999662	2021-03-13	United States
N_3_E	N	3	SRR14568490	28282	T	A	0,999427	2021-03-13	United States
N_203_K	N	203	SRR14568490	28881	G	A	0,998969	2021-03-13	United States
N_204_R	N	204	SRR14568490	28883	G	C	1	2021-03-13	United States
N_235_F	N	235	SRR14568490	28977	C	T	1	2021-03-13	United States
ORF1ab_216_F	ORF1ab	216	SRR14568491	912	C	T	0,999785	2021-04-03	United States
ORF1ab_1001_I	ORF1ab	1001	SRR14568491	3267	C	T	0,999915	2021-04-03	United States
ORF1ab_1708_D	ORF1ab	1708	SRR14568491	5388	C	A	0,999877	2021-04-03	United States
ORF1ab_2230_T	ORF1ab	2230	SRR14568491	6954	T	C	0,998636	2021-04-03	United States
ORF1ab_3603_NA	ORF1ab	3603	SRR14568491	11074	C	-T	0,0504039	2021-04-03	United States
ORF1ab_3674_NA	ORF1ab	3674	SRR14568491	11287	G	-TCTGGTTTT	0,992643	2021-04-03	United States
ORF1ab_218_L	ORF1ab	218	SRR14568491	14120	C	T	0,999648	2021-04-03	United States
ORF1ab_314_L	ORF1ab	314	SRR14568491	14408	C	T	0,999468	2021-04-03	United States
S_68_NA	S	68	SRR14568491	21764	A	-TACATG	0,975352	2021-04-03	United States
S_143_NA	S	143	SRR14568491	21990	T	-TTA	0,982456	2021-04-03	United States
S_501_Y	S	501	SRR14568491	23063	A	T	0,999028	2021-04-03	United States
S_570_D	S	570	SRR14568491	23271	C	A	0,999853	2021-04-03	United States
S_614_G	S	614	SRR14568491	23403	A	G	0,999808	2021-04-03	United States
S_681_H	S	681	SRR14568491	23604	C	A	1	2021-04-03	United States
S_716_I	S	716	SRR14568491	23709	C	T	0,999708	2021-04-03	United States
S_982_A	S	982	SRR14568491	24506	T	G	0,999853	2021-04-03	United States
S_1118_H	S	1118	SRR14568491	24914	G	C	0,999932	2021-04-03	United States
ORF6_5_F	ORF6	5	SRR14568491	27214	G	T	0,0513808	2021-04-03	United States
ORF7a_59_NA	ORF7a	59	SRR14568491	27568	T	-TTAGCACTCAATTTGC	0,996051	2021-04-03	United States
ORF8_27_*	ORF8	27	SRR14568491	27972	C	T	1	2021-04-03	United States
ORF8_52_I	ORF8	52	SRR14568491	28048	G	T	0,99661	2021-04-03	United States
ORF8_68_*	ORF8	68	SRR14568491	28095	A	T	0,833898	2021-04-03	United States
ORF8_73_C	ORF8	73	SRR14568491	28111	A	G	0,99967	2021-04-03	United States
N_3_H	N	3	SRR14568491	28280	G	C	0,999789	2021-04-03	United States
N_3_V	N	3	SRR14568491	28281	A	T	0,999701	2021-04-03	United States
N_3_E	N	3	SRR14568491	28282	T	A	0,999702	2021-04-03	United States
N_179_D	N	179	SRR14568491	28809	G	A	0,138432	2021-04-03	United States
N_203_K	N	203	SRR14568491	28881	G	A	0,999251	2021-04-03	United States
N_204_R	N	204	SRR14568491	28883	G	C	0,999842	2021-04-03	United States
N_235_F	N	235	SRR14568491	28977	C	T	0,999728	2021-04-03	United States
ORF1ab_265_I	ORF1ab	265	SRR14568492	1059	C	T	0,999829	2021-04-05	United States
ORF1ab_789_L	ORF1ab	789	SRR14568492	2630	A	C	1	2021-04-05	United States
ORF1ab_3162_E	ORF1ab	3162	SRR14568492	9749	A	G	0,999851	2021-04-05	United States
ORF1ab_3209_V	ORF1ab	3209	SRR14568492	9891	C	T	0,992246	2021-04-05	United States
ORF1ab_3674_NA	ORF1ab	3674	SRR14568492	11287	G	-TCTGGTTTT	0,987618	2021-04-05	United States
ORF1ab_4087_I	ORF1ab	4087	SRR14568492	12525	C	T	0,999818	2021-04-05	United States
ORF1ab_314_L	ORF1ab	314	SRR14568492	14408	C	T	0,999708	2021-04-05	United States
S_3_NA	S	3	SRR14568492	21569	G	+T	0,0525988	2021-04-05	United States
S_5_F	S	5	SRR14568492	21575	C	T	0,998796	2021-04-05	United States
S_95_I	S	95	SRR14568492	21846	C	T	0,999762	2021-04-05	United States
S_614_G	S	614	SRR14568492	23403	A	G	0,999881	2021-04-05	United States
S_761_R	S	761	SRR14568492	23844	C	G	0,982256	2021-04-05	United States
S_1104_L	S	1104	SRR14568492	24872	G	T	0,999599	2021-04-05	United States
S_1235_F	S	1235	SRR14568492	25266	G	T	0,988252	2021-04-05	United States
ORF3a_42_L	ORF3a	42	SRR14568492	25517	C	T	0,999174	2021-04-05	United States
ORF3a_57_H	ORF3a	57	SRR14568492	25563	G	T	0,999675	2021-04-05	United States
ORF3a_131_C	ORF3a	131	SRR14568492	25785	G	T	0,998111	2021-04-05	United States
ORF3a_171_L	ORF3a	171	SRR14568492	25904	C	T	0,997858	2021-04-05	United States
ORF3a_172_D	ORF3a	172	SRR14568492	25907	G	A	0,997887	2021-04-05	United States
ORF7a_98_F	ORF7a	98	SRR14568492	27686	C	T	0,998019	2021-04-05	United States
ORF8_11_I	ORF8	11	SRR14568492	27925	C	T	0,999516	2021-04-05	United States
ORF8_62_L	ORF8	62	SRR14568492	28077	G	T	0,999063	2021-04-05	United States
ORF8_120_NA	ORF8	120	SRR14568492	28253	C	-A	0,99104	2021-04-05	United States
N_234_I	N	234	SRR14568492	28975	G	A	0,999127	2021-04-05	United States
N_373_N	N	373	SRR14568492	29392	G	C	1	2021-04-05	United States
ORF1ab_60_F	ORF1ab	60	SRR14568497	443	G	T	0,99925	2021-04-03	United States
ORF1ab_913_D	ORF1ab	913	SRR14568497	3004	G	T	0,999152	2021-04-03	United States
ORF1ab_1001_I	ORF1ab	1001	SRR14568497	3267	C	T	0,999627	2021-04-03	United States
ORF1ab_1708_D	ORF1ab	1708	SRR14568497	5388	C	A	0,999806	2021-04-03	United States
ORF1ab_2230_T	ORF1ab	2230	SRR14568497	6954	T	C	1	2021-04-03	United States
ORF1ab_2259_I	ORF1ab	2259	SRR14568497	7042	G	T	1	2021-04-03	United States
ORF1ab_3674_NA	ORF1ab	3674	SRR14568497	11287	G	-TCTGGTTTT	0,99579	2021-04-03	United States
ORF1ab_218_L	ORF1ab	218	SRR14568497	14120	C	T	0,999298	2021-04-03	United States
ORF1ab_314_L	ORF1ab	314	SRR14568497	14408	C	T	0,999719	2021-04-03	United States
S_68_NA	S	68	SRR14568497	21764	A	-TACATG	0,991015	2021-04-03	United States
S_143_NA	S	143	SRR14568497	21990	T	-TTA	0,996054	2021-04-03	United States
S_501_Y	S	501	SRR14568497	23063	A	T	0,999737	2021-04-03	United States
S_570_D	S	570	SRR14568497	23271	C	A	0,999716	2021-04-03	United States
S_614_G	S	614	SRR14568497	23403	A	G	0,999796	2021-04-03	United States
S_681_H	S	681	SRR14568497	23604	C	A	0,998552	2021-04-03	United States
S_716_I	S	716	SRR14568497	23709	C	T	0,99984	2021-04-03	United States
S_982_A	S	982	SRR14568497	24506	T	G	0,99978	2021-04-03	United States
S_1118_H	S	1118	SRR14568497	24914	G	C	0,99985	2021-04-03	United States
ORF7a_3_T	ORF7a	3	SRR14568497	27401	T	C	0,999937	2021-04-03	United States
ORF8_27_*	ORF8	27	SRR14568497	27972	C	T	1	2021-04-03	United States
ORF8_52_I	ORF8	52	SRR14568497	28048	G	T	1	2021-04-03	United States
ORF8_68_*	ORF8	68	SRR14568497	28095	A	T	0,99439	2021-04-03	United States
ORF8_73_C	ORF8	73	SRR14568497	28111	A	G	0,999579	2021-04-03	United States
N_3_H	N	3	SRR14568497	28280	G	C	0,99971	2021-04-03	United States
N_3_V	N	3	SRR14568497	28281	A	T	0,999819	2021-04-03	United States
N_3_E	N	3	SRR14568497	28282	T	A	0,99971	2021-04-03	United States
N_203_K	N	203	SRR14568497	28881	G	A	0,998278	2021-04-03	United States
N_204_R	N	204	SRR14568497	28883	G	C	1	2021-04-03	United States
N_235_F	N	235	SRR14568497	28977	C	T	1	2021-04-03	United States
ORF1ab_265_I	ORF1ab	265	SRR14568498	1059	C	T	0,998314	2021-04-04	United States
ORF1ab_1679_S	ORF1ab	1679	SRR14568498	5300	G	T	0,999677	2021-04-04	United States
ORF1ab_3162_E	ORF1ab	3162	SRR14568498	9749	A	G	0,999929	2021-04-04	United States
ORF1ab_3201_P	ORF1ab	3201	SRR14568498	9867	T	C	0,980314	2021-04-04	United States
ORF1ab_3209_V	ORF1ab	3209	SRR14568498	9891	C	T	0,97992	2021-04-04	United States
ORF1ab_3674_NA	ORF1ab	3674	SRR14568498	11287	G	-TCTGGTTTT	0,958702	2021-04-04	United States
ORF1ab_3847_I	ORF1ab	3847	SRR14568498	11804	G	A	0,996174	2021-04-04	United States
ORF1ab_314_L	ORF1ab	314	SRR14568498	14408	C	T	0,999929	2021-04-04	United States
S_155_R	S	155	SRR14568498	22025	A	C	0,996628	2021-04-04	United States
S_157_S	S	157	SRR14568498	22032	T	C	0,996709	2021-04-04	United States
S_452_R	S	452	SRR14568498	22917	T	G	0,999781	2021-04-04	United States
S_614_G	S	614	SRR14568498	23403	A	G	0,999964	2021-04-04	United States
S_859_N	S	859	SRR14568498	24138	C	A	0,964123	2021-04-04	United States
S_950_H	S	950	SRR14568498	24410	G	C	0,996749	2021-04-04	United States
S_982_A	S	982	SRR14568498	24506	T	G	0,152882	2021-04-04	United States
ORF3a_42_L	ORF3a	42	SRR14568498	25517	C	T	0,993775	2021-04-04	United States
ORF3a_57_H	ORF3a	57	SRR14568498	25563	G	T	0,99404	2021-04-04	United States
ORF3a_104_L	ORF3a	104	SRR14568498	25703	C	T	0,985797	2021-04-04	United States
ORF7a_47_N	ORF7a	47	SRR14568498	27532	C	A	0,997437	2021-04-04	United States
ORF8_11_I	ORF8	11	SRR14568498	27925	C	T	1	2021-04-04	United States
ORF8_51_S	ORF8	51	SRR14568498	28044	G	T	1	2021-04-04	United States
N_205_I	N	205	SRR14568498	28887	C	T	0,99751	2021-04-04	United States
N_234_I	N	234	SRR14568498	28975	G	A	0,993876	2021-04-04	United States
ORF1ab_913_D	ORF1ab	913	SRR14568589	3004	G	T	0,999786	2021-04-04	United States
ORF1ab_1001_I	ORF1ab	1001	SRR14568589	3267	C	T	0,999755	2021-04-04	United States
ORF1ab_1708_D	ORF1ab	1708	SRR14568589	5388	C	A	0,999778	2021-04-04	United States
ORF1ab_3674_NA	ORF1ab	3674	SRR14568589	11287	G	-TCTGGTTTT	0,994791	2021-04-04	United States
ORF1ab_218_L	ORF1ab	218	SRR14568589	14120	C	T	0,996596	2021-04-04	United States
ORF1ab_314_L	ORF1ab	314	SRR14568589	14408	C	T	0,999758	2021-04-04	United States
ORF1ab_1145_S	ORF1ab	1145	SRR14568589	16900	G	A	0,999667	2021-04-04	United States
S_68_NA	S	68	SRR14568589	21764	A	-TACATG	0,989836	2021-04-04	United States
S_143_NA	S	143	SRR14568589	21990	T	-TTA	0,995828	2021-04-04	United States
S_501_Y	S	501	SRR14568589	23063	A	T	0,999472	2021-04-04	United States
S_570_D	S	570	SRR14568589	23271	C	A	0,99879	2021-04-04	United States
S_614_G	S	614	SRR14568589	23403	A	G	0,999884	2021-04-04	United States
S_681_H	S	681	SRR14568589	23604	C	A	0,99925	2021-04-04	United States
S_716_I	S	716	SRR14568589	23709	C	T	0,999436	2021-04-04	United States
S_982_A	S	982	SRR14568589	24506	T	G	0,99835	2021-04-04	United States
S_1118_H	S	1118	SRR14568589	24914	G	C	0,99987	2021-04-04	United States
ORF3a_240_S	ORF3a	240	SRR14568589	26110	C	T	0,99974	2021-04-04	United States
ORF8_27_*	ORF8	27	SRR14568589	27972	C	T	1	2021-04-04	United States
ORF8_52_I	ORF8	52	SRR14568589	28048	G	T	0,99967	2021-04-04	United States
ORF8_68_*	ORF8	68	SRR14568589	28095	A	T	0,983425	2021-04-04	United States
ORF8_73_C	ORF8	73	SRR14568589	28111	A	G	0,996015	2021-04-04	United States
N_3_H	N	3	SRR14568589	28280	G	C	0,997681	2021-04-04	United States
N_3_V	N	3	SRR14568589	28281	A	T	0,997686	2021-04-04	United States
N_3_E	N	3	SRR14568589	28282	T	A	0,997532	2021-04-04	United States
N_203_K	N	203	SRR14568589	28881	G	A	0,998836	2021-04-04	United States
N_204_R	N	204	SRR14568589	28883	G	C	1	2021-04-04	United States
N_235_F	N	235	SRR14568589	28977	C	T	1	2021-04-04	United States
ORF1ab_690_V	ORF1ab	690	SRR14568591	2334	C	T	0,999748	2021-04-02	United States
ORF1ab_916_V	ORF1ab	916	SRR14568591	3011	T	G	0,08582	2021-04-02	United States
ORF1ab_1001_I	ORF1ab	1001	SRR14568591	3267	C	T	0,999852	2021-04-02	United States
ORF1ab_1708_D	ORF1ab	1708	SRR14568591	5388	C	A	0,999793	2021-04-02	United States
ORF1ab_2230_T	ORF1ab	2230	SRR14568591	6954	T	C	1	2021-04-02	United States
ORF1ab_3674_NA	ORF1ab	3674	SRR14568591	11287	G	-TCTGGTTTT	0,997109	2021-04-02	United States
ORF1ab_3966_R	ORF1ab	3966	SRR14568591	12162	A	G	0,999634	2021-04-02	United States
ORF1ab_310_I	ORF1ab	310	SRR14568591	14396	C	T	0,536686	2021-04-02	United States
ORF1ab_314_L	ORF1ab	314	SRR14568591	14408	C	T	0,999781	2021-04-02	United States
ORF1ab_1383_R	ORF1ab	1383	SRR14568591	17615	A	G	0,999695	2021-04-02	United States
ORF1ab_2557_R	ORF1ab	2557	SRR14568591	21137	A	G	0,999827	2021-04-02	United States
S_68_NA	S	68	SRR14568591	21764	A	-TACATG	0,992029	2021-04-02	United States
S_143_NA	S	143	SRR14568591	21990	T	-TTA	0,997585	2021-04-02	United States
S_501_Y	S	501	SRR14568591	23063	A	T	0,999662	2021-04-02	United States
S_570_D	S	570	SRR14568591	23271	C	A	0,999679	2021-04-02	United States
S_614_G	S	614	SRR14568591	23403	A	G	0,99985	2021-04-02	United States
S_681_H	S	681	SRR14568591	23604	C	A	0,999141	2021-04-02	United States
S_716_I	S	716	SRR14568591	23709	C	T	0,999918	2021-04-02	United States
S_982_A	S	982	SRR14568591	24506	T	G	0,999684	2021-04-02	United States
S_1118_H	S	1118	SRR14568591	24914	G	C	0,999895	2021-04-02	United States
S_1191_N	S	1191	SRR14568591	25135	G	T	0,999323	2021-04-02	United States
S_1219_V	S	1219	SRR14568591	25218	G	T	0,99919	2021-04-02	United States
ORF3a_240_S	ORF3a	240	SRR14568591	26110	C	T	0,999725	2021-04-02	United States
ORF8_27_*	ORF8	27	SRR14568591	27972	C	T	0,999596	2021-04-02	United States
ORF8_52_I	ORF8	52	SRR14568591	28048	G	T	0,999765	2021-04-02	United States
ORF8_73_C	ORF8	73	SRR14568591	28111	A	G	0,999717	2021-04-02	United States
N_3_H	N	3	SRR14568591	28280	G	C	0,999912	2021-04-02	United States
N_3_V	N	3	SRR14568591	28281	A	T	0,999787	2021-04-02	United States
N_3_E	N	3	SRR14568591	28282	T	A	0,999802	2021-04-02	United States
N_203_K	N	203	SRR14568591	28881	G	A	0,999367	2021-04-02	United States
N_204_R	N	204	SRR14568591	28883	G	C	0,999688	2021-04-02	United States
N_235_F	N	235	SRR14568591	28977	C	T	1	2021-04-02	United States
ORF1ab_807_T	ORF1ab	807	SRR14568624	2685	T	C	0,392788	2021-04-04	United States
ORF1ab_1001_I	ORF1ab	1001	SRR14568624	3267	C	T	0,99981	2021-04-04	United States
ORF1ab_1708_D	ORF1ab	1708	SRR14568624	5388	C	A	0,999873	2021-04-04	United States
ORF1ab_2230_T	ORF1ab	2230	SRR14568624	6954	T	C	0,985816	2021-04-04	United States
ORF1ab_2259_I	ORF1ab	2259	SRR14568624	7042	G	T	1	2021-04-04	United States
ORF1ab_3674_NA	ORF1ab	3674	SRR14568624	11287	G	-TCTGGTTTT	0,997174	2021-04-04	United States
ORF1ab_218_L	ORF1ab	218	SRR14568624	14120	C	T	0,999644	2021-04-04	United States
ORF1ab_314_L	ORF1ab	314	SRR14568624	14408	C	T	0,99974	2021-04-04	United States
S_68_NA	S	68	SRR14568624	21764	A	-TACATG	0,991285	2021-04-04	United States
S_143_NA	S	143	SRR14568624	21990	T	-TTA	0,995383	2021-04-04	United States
S_501_Y	S	501	SRR14568624	23063	A	T	0,999826	2021-04-04	United States
S_570_D	S	570	SRR14568624	23271	C	A	0,999807	2021-04-04	United States
S_614_G	S	614	SRR14568624	23403	A	G	0,999719	2021-04-04	United States
S_681_H	S	681	SRR14568624	23604	C	A	0,999365	2021-04-04	United States
S_716_I	S	716	SRR14568624	23709	C	T	0,999921	2021-04-04	United States
S_982_A	S	982	SRR14568624	24506	T	G	0,999788	2021-04-04	United States
S_1118_H	S	1118	SRR14568624	24914	G	C	0,999929	2021-04-04	United States
ORF8_27_*	ORF8	27	SRR14568624	27972	C	T	1	2021-04-04	United States
ORF8_52_I	ORF8	52	SRR14568624	28048	G	T	1	2021-04-04	United States
ORF8_61_F	ORF8	61	SRR14568624	28075	G	T	1	2021-04-04	United States
ORF8_68_*	ORF8	68	SRR14568624	28095	A	T	0,988562	2021-04-04	United States
ORF8_73_C	ORF8	73	SRR14568624	28111	A	G	0,999789	2021-04-04	United States
N_3_H	N	3	SRR14568624	28280	G	C	0,999838	2021-04-04	United States
N_3_V	N	3	SRR14568624	28281	A	T	0,999838	2021-04-04	United States
N_3_E	N	3	SRR14568624	28282	T	A	0,999617	2021-04-04	United States
N_203_K	N	203	SRR14568624	28881	G	A	0,999456	2021-04-04	United States
N_204_R	N	204	SRR14568624	28883	G	C	0,999599	2021-04-04	United States
N_235_F	N	235	SRR14568624	28977	C	T	1	2021-04-04	United States
ORF1ab_265_I	ORF1ab	265	SRR14568625	1059	C	T	0,999909	2021-03-15	United States
ORF1ab_2490_T	ORF1ab	2490	SRR14568625	7734	T	C	1	2021-03-15	United States
ORF1ab_2952_I	ORF1ab	2952	SRR14568625	9120	C	T	0,999689	2021-03-15	United States
ORF1ab_3202_M	ORF1ab	3202	SRR14568625	9870	C	T	0,999808	2021-03-15	United States
ORF1ab_3580_Q	ORF1ab	3580	SRR14568625	11005	C	A	0,99962	2021-03-15	United States
ORF1ab_4197_S	ORF1ab	4197	SRR14568625	12854	C	T	0,999561	2021-03-15	United States
ORF1ab_4398_L	ORF1ab	4398	SRR14568625	13458	C	T	0,9997	2021-03-15	United States
ORF1ab_314_L	ORF1ab	314	SRR14568625	14408	C	T	0,99972	2021-03-15	United States
ORF1ab_1001_S	ORF1ab	1001	SRR14568625	16468	C	T	0,0996647	2021-03-15	United States
ORF1ab_1271_A	ORF1ab	1271	SRR14568625	17279	T	C	0,999551	2021-03-15	United States
S_494_P	S	494	SRR14568625	23042	T	C	0,99983	2021-03-15	United States
S_501_Y	S	501	SRR14568625	23063	A	T	0,999796	2021-03-15	United States
S_614_G	S	614	SRR14568625	23403	A	G	0,99998	2021-03-15	United States
S_681_H	S	681	SRR14568625	23604	C	A	0,999722	2021-03-15	United States
S_1111_K	S	1111	SRR14568625	24893	G	A	0,999801	2021-03-15	United States
ORF3a_85_F	ORF3a	85	SRR14568625	25647	G	T	0,999924	2021-03-15	United States
ORF8_10_NA	ORF8	10	SRR14568625	27921	A	-TCACAACTGTAGCTGCATTTCACCAAGAATGTAGT	0,996502	2021-03-15	United States
N_234_I	N	234	SRR14568625	28975	G	A	0,999789	2021-03-15	United States
ORF10_4_V	ORF10	4	SRR14568625	29567	A	G	0,999894	2021-03-15	United States
ORF1ab_913_D	ORF1ab	913	SRR14568627	3004	G	T	0,998932	2021-03-16	United States
ORF1ab_1001_I	ORF1ab	1001	SRR14568627	3267	C	T	0,999726	2021-03-16	United States
ORF1ab_1708_D	ORF1ab	1708	SRR14568627	5388	C	A	0,999666	2021-03-16	United States
ORF1ab_2230_T	ORF1ab	2230	SRR14568627	6954	T	C	1	2021-03-16	United States
ORF1ab_2259_I	ORF1ab	2259	SRR14568627	7042	G	T	1	2021-03-16	United States
ORF1ab_3674_NA	ORF1ab	3674	SRR14568627	11287	G	-TCTGGTTTT	0,995913	2021-03-16	United States
ORF1ab_218_L	ORF1ab	218	SRR14568627	14120	C	T	0,999274	2021-03-16	United States
ORF1ab_314_L	ORF1ab	314	SRR14568627	14408	C	T	0,999592	2021-03-16	United States
S_68_NA	S	68	SRR14568627	21764	A	-TACATG	0,982482	2021-03-16	United States
S_143_NA	S	143	SRR14568627	21990	T	-TTA	0,996864	2021-03-16	United States
S_200_C	S	200	SRR14568627	22161	A	G	0,543555	2021-03-16	United States
S_501_Y	S	501	SRR14568627	23063	A	T	0,999746	2021-03-16	United States
S_570_D	S	570	SRR14568627	23271	C	A	0,999632	2021-03-16	United States
S_614_G	S	614	SRR14568627	23403	A	G	0,999825	2021-03-16	United States
S_681_H	S	681	SRR14568627	23604	C	A	0,999284	2021-03-16	United States
S_716_I	S	716	SRR14568627	23709	C	T	0,999879	2021-03-16	United States
S_982_A	S	982	SRR14568627	24506	T	G	0,99983	2021-03-16	United States
S_1118_H	S	1118	SRR14568627	24914	G	C	0,999748	2021-03-16	United States
ORF3a_27_A	ORF3a	27	SRR14568627	25472	A	C	0,999162	2021-03-16	United States
ORF3a_240_S	ORF3a	240	SRR14568627	26110	C	T	0,999809	2021-03-16	United States
ORF8_27_*	ORF8	27	SRR14568627	27972	C	T	0,999771	2021-03-16	United States
ORF8_52_I	ORF8	52	SRR14568627	28048	G	T	1	2021-03-16	United States
ORF8_68_*	ORF8	68	SRR14568627	28095	A	T	0,971927	2021-03-16	United States
ORF8_73_C	ORF8	73	SRR14568627	28111	A	G	0,999162	2021-03-16	United States
N_3_H	N	3	SRR14568627	28280	G	C	0,999636	2021-03-16	United States
N_3_V	N	3	SRR14568627	28281	A	T	0,999613	2021-03-16	United States
N_3_E	N	3	SRR14568627	28282	T	A	0,999251	2021-03-16	United States
N_203_K	N	203	SRR14568627	28881	G	A	0,996729	2021-03-16	United States
N_204_R	N	204	SRR14568627	28883	G	C	1	2021-03-16	United States
N_235_F	N	235	SRR14568627	28977	C	T	0,999479	2021-03-16	United States
ORF1ab_265_I	ORF1ab	265	SRR14568628	1059	C	T	0,994179	2021-03-10	United States
ORF1ab_3162_E	ORF1ab	3162	SRR14568628	9749	A	G	0,991717	2021-03-10	United States
ORF1ab_3201_P	ORF1ab	3201	SRR14568628	9867	T	C	0,987799	2021-03-10	United States
ORF1ab_3209_V	ORF1ab	3209	SRR14568628	9891	C	T	0,987713	2021-03-10	United States
ORF1ab_3674_NA	ORF1ab	3674	SRR14568628	11287	G	-TCTGGTTTT	0,992959	2021-03-10	United States
ORF1ab_3847_I	ORF1ab	3847	SRR14568628	11804	G	A	0,998292	2021-03-10	United States
ORF1ab_3922_R	ORF1ab	3922	SRR14568628	12030	A	G	0,992259	2021-03-10	United States
ORF1ab_3951_F	ORF1ab	3951	SRR14568628	12116	C	T	0,680225	2021-03-10	United States
ORF1ab_314_L	ORF1ab	314	SRR14568628	14408	C	T	0,999806	2021-03-10	United States
ORF1ab_2432_I	ORF1ab	2432	SRR14568628	20762	C	T	0,997974	2021-03-10	United States
S_157_S	S	157	SRR14568628	22032	T	C	0,996244	2021-03-10	United States
S_452_R	S	452	SRR14568628	22917	T	G	0,99915	2021-03-10	United States
S_614_G	S	614	SRR14568628	23403	A	G	0,999646	2021-03-10	United States
S_859_N	S	859	SRR14568628	24138	C	A	0,991346	2021-03-10	United States
S_950_H	S	950	SRR14568628	24410	G	C	0,9962	2021-03-10	United States
S_982_A	S	982	SRR14568628	24506	T	G	0,0623229	2021-03-10	United States
ORF3a_42_L	ORF3a	42	SRR14568628	25517	C	T	0,985445	2021-03-10	United States
ORF3a_57_H	ORF3a	57	SRR14568628	25563	G	T	0,986652	2021-03-10	United States
ORF3a_104_L	ORF3a	104	SRR14568628	25703	C	T	0,989442	2021-03-10	United States
ORF8_11_I	ORF8	11	SRR14568628	27925	C	T	1	2021-03-10	United States
ORF8_51_S	ORF8	51	SRR14568628	28044	G	T	1	2021-03-10	United States
N_205_I	N	205	SRR14568628	28887	C	T	0,998628	2021-03-10	United States
N_234_I	N	234	SRR14568628	28975	G	A	0,999257	2021-03-10	United States
ORF1ab_265_I	ORF1ab	265	SRR14568629	1059	C	T	0,999893	2021-03-13	United States
ORF1ab_1577_V	ORF1ab	1577	SRR14568629	4994	A	G	0,155911	2021-03-13	United States
ORF1ab_3162_E	ORF1ab	3162	SRR14568629	9749	A	G	0,999858	2021-03-13	United States
ORF1ab_3201_P	ORF1ab	3201	SRR14568629	9867	T	C	0,999937	2021-03-13	United States
ORF1ab_3209_V	ORF1ab	3209	SRR14568629	9891	C	T	0,999778	2021-03-13	United States
ORF1ab_3674_NA	ORF1ab	3674	SRR14568629	11287	G	-TCTGGTTTT	0,995096	2021-03-13	United States
ORF1ab_3847_I	ORF1ab	3847	SRR14568629	11804	G	A	0,999577	2021-03-13	United States
ORF1ab_3922_R	ORF1ab	3922	SRR14568629	12030	A	G	0,999721	2021-03-13	United States
ORF1ab_314_L	ORF1ab	314	SRR14568629	14408	C	T	0,999914	2021-03-13	United States
S_26_S	S	26	SRR14568629	21638	C	T	0,0919453	2021-03-13	United States
S_157_S	S	157	SRR14568629	22032	T	C	0,99985	2021-03-13	United States
S_452_R	S	452	SRR14568629	22917	T	G	0,999768	2021-03-13	United States
S_614_G	S	614	SRR14568629	23403	A	G	0,999895	2021-03-13	United States
S_859_N	S	859	SRR14568629	24138	C	A	0,999933	2021-03-13	United States
S_950_H	S	950	SRR14568629	24410	G	C	0,998281	2021-03-13	United States
ORF3a_42_L	ORF3a	42	SRR14568629	25517	C	T	0,998397	2021-03-13	United States
ORF3a_57_H	ORF3a	57	SRR14568629	25563	G	T	0,999753	2021-03-13	United States
ORF3a_104_L	ORF3a	104	SRR14568629	25703	C	T	0,994423	2021-03-13	United States
ORF8_11_I	ORF8	11	SRR14568629	27925	C	T	1	2021-03-13	United States
ORF8_51_S	ORF8	51	SRR14568629	28044	G	T	1	2021-03-13	United States
N_205_I	N	205	SRR14568629	28887	C	T	0,999535	2021-03-13	United States
N_234_I	N	234	SRR14568629	28975	G	A	0,999709	2021-03-13	United States
ORF1ab_1001_I	ORF1ab	1001	SRR14568631	3267	C	T	0,999744	2021-03-13	United States
ORF1ab_1708_D	ORF1ab	1708	SRR14568631	5388	C	A	0,999879	2021-03-13	United States
ORF1ab_3674_NA	ORF1ab	3674	SRR14568631	11287	G	-TCTGGTTTT	0,992113	2021-03-13	United States
ORF1ab_218_L	ORF1ab	218	SRR14568631	14120	C	T	0,998997	2021-03-13	United States
ORF1ab_314_L	ORF1ab	314	SRR14568631	14408	C	T	0,999393	2021-03-13	United States
ORF1ab_1975_S	ORF1ab	1975	SRR14568631	19390	C	T	1	2021-03-13	United States
S_68_NA	S	68	SRR14568631	21764	A	-TACATG	0,982533	2021-03-13	United States
S_143_NA	S	143	SRR14568631	21990	T	-TTA	0,994218	2021-03-13	United States
S_327_I	S	327	SRR14568631	22541	G	A	0,998695	2021-03-13	United States
S_501_Y	S	501	SRR14568631	23063	A	T	0,999634	2021-03-13	United States
S_570_D	S	570	SRR14568631	23271	C	A	0,999715	2021-03-13	United States
S_614_G	S	614	SRR14568631	23403	A	G	0,999782	2021-03-13	United States
S_681_H	S	681	SRR14568631	23604	C	A	0,99899	2021-03-13	United States
S_716_I	S	716	SRR14568631	23709	C	T	0,999711	2021-03-13	United States
S_982_A	S	982	SRR14568631	24506	T	G	0,999717	2021-03-13	United States
S_1118_H	S	1118	SRR14568631	24914	G	C	0,999387	2021-03-13	United States
ORF8_27_*	ORF8	27	SRR14568631	27972	C	T	1	2021-03-13	United States
ORF8_52_I	ORF8	52	SRR14568631	28048	G	T	1	2021-03-13	United States
ORF8_68_*	ORF8	68	SRR14568631	28095	A	T	0,971176	2021-03-13	United States
ORF8_73_C	ORF8	73	SRR14568631	28111	A	G	0,999485	2021-03-13	United States
N_3_H	N	3	SRR14568631	28280	G	C	0,999641	2021-03-13	United States
N_3_V	N	3	SRR14568631	28281	A	T	0,999522	2021-03-13	United States
N_3_E	N	3	SRR14568631	28282	T	A	0,999332	2021-03-13	United States
N_203_K	N	203	SRR14568631	28881	G	A	0,99781	2021-03-13	United States
N_204_R	N	204	SRR14568631	28883	G	C	1	2021-03-13	United States
N_235_F	N	235	SRR14568631	28977	C	T	1	2021-03-13	United States
ORF1ab_1001_I	ORF1ab	1001	SRR14568632	3267	C	T	0,999843	2021-03-15	United States
ORF1ab_1708_D	ORF1ab	1708	SRR14568632	5388	C	A	0,99938	2021-03-15	United States
ORF1ab_3220_V	ORF1ab	3220	SRR14568632	9924	C	T	0,995574	2021-03-15	United States
ORF1ab_3674_NA	ORF1ab	3674	SRR14568632	11287	G	-TCTGGTTTT	0,990287	2021-03-15	United States
ORF1ab_3966_R	ORF1ab	3966	SRR14568632	12162	A	G	0,996593	2021-03-15	United States
ORF1ab_314_L	ORF1ab	314	SRR14568632	14408	C	T	0,999763	2021-03-15	United States
ORF1ab_1383_R	ORF1ab	1383	SRR14568632	17615	A	G	0,998384	2021-03-15	United States
ORF1ab_2557_R	ORF1ab	2557	SRR14568632	21137	A	G	0,997727	2021-03-15	United States
S_68_NA	S	68	SRR14568632	21764	A	-TACATG	0,984536	2021-03-15	United States
S_143_NA	S	143	SRR14568632	21990	T	-TTA	0,997389	2021-03-15	United States
S_501_Y	S	501	SRR14568632	23063	A	T	0,999328	2021-03-15	United States
S_570_D	S	570	SRR14568632	23271	C	A	0,996314	2021-03-15	United States
S_614_G	S	614	SRR14568632	23403	A	G	0,999632	2021-03-15	United States
S_681_H	S	681	SRR14568632	23604	C	A	0,996582	2021-03-15	United States
S_716_I	S	716	SRR14568632	23709	C	T	0,997908	2021-03-15	United States
S_982_A	S	982	SRR14568632	24506	T	G	0,998703	2021-03-15	United States
S_1118_H	S	1118	SRR14568632	24914	G	C	0,996484	2021-03-15	United States
S_1191_N	S	1191	SRR14568632	25135	G	T	0,994706	2021-03-15	United States
ORF8_73_C	ORF8	73	SRR14568632	28111	A	G	0,99909	2021-03-15	United States
N_3_H	N	3	SRR14568632	28280	G	C	0,999415	2021-03-15	United States
N_3_V	N	3	SRR14568632	28281	A	T	0,999339	2021-03-15	United States
N_3_E	N	3	SRR14568632	28282	T	A	0,999417	2021-03-15	United States
N_203_K	N	203	SRR14568632	28881	G	A	0,995807	2021-03-15	United States
N_204_R	N	204	SRR14568632	28883	G	C	1	2021-03-15	United States
N_210_T	N	210	SRR14568632	28902	T	C	1	2021-03-15	United States
N_235_F	N	235	SRR14568632	28977	C	T	1	2021-03-15	United States
ORF1ab_265_I	ORF1ab	265	SRR14568643	1059	C	T	0,999898	2021-03-15	United States
ORF1ab_2361_K	ORF1ab	2361	SRR14568643	7348	T	A	0,999928	2021-03-15	United States
ORF1ab_2606_I	ORF1ab	2606	SRR14568643	8083	G	A	0,999861	2021-03-15	United States
ORF1ab_3352_F	ORF1ab	3352	SRR14568643	10319	C	T	0,999935	2021-03-15	United States
ORF1ab_314_L	ORF1ab	314	SRR14568643	14408	C	T	0,999828	2021-03-15	United States
ORF1ab_1555_I	ORF1ab	1555	SRR14568643	18131	C	T	0,999575	2021-03-15	United States
ORF1ab_1653_D	ORF1ab	1653	SRR14568643	18424	A	G	0,99972	2021-03-15	United States
ORF1ab_2613_C	ORF1ab	2613	SRR14568643	21304	C	T	0,999608	2021-03-15	United States
S_614_G	S	614	SRR14568643	23403	A	G	0,99995	2021-03-15	United States
S_675_H	S	675	SRR14568643	23587	G	C	0,999586	2021-03-15	United States
S_677_H	S	677	SRR14568643	23593	G	T	0,999583	2021-03-15	United States
ORF3a_57_H	ORF3a	57	SRR14568643	25563	G	T	0,999709	2021-03-15	United States
ORF3a_172_V	ORF3a	172	SRR14568643	25907	G	T	0,999097	2021-03-15	United States
ORF8_24_L	ORF8	24	SRR14568643	27964	C	T	1	2021-03-15	United States
N_67_S	N	67	SRR14568643	28472	C	T	0,999439	2021-03-15	United States
N_199_L	N	199	SRR14568643	28869	C	T	1	2021-03-15	United States
ORF1ab_1001_I	ORF1ab	1001	SRR14568644	3267	C	T	0,999019	2021-03-15	United States
ORF1ab_1708_D	ORF1ab	1708	SRR14568644	5388	C	A	0,999856	2021-03-15	United States
ORF1ab_2345_V	ORF1ab	2345	SRR14568644	7299	C	T	0,100683	2021-03-15	United States
ORF1ab_3674_NA	ORF1ab	3674	SRR14568644	11287	G	-TCTGGTTTT	0,992176	2021-03-15	United States
ORF1ab_218_L	ORF1ab	218	SRR14568644	14120	C	T	0,992563	2021-03-15	United States
ORF1ab_314_L	ORF1ab	314	SRR14568644	14408	C	T	0,999501	2021-03-15	United States
S_68_NA	S	68	SRR14568644	21764	A	-TACATG	0,982282	2021-03-15	United States
S_143_NA	S	143	SRR14568644	21990	T	-TTA	0,993534	2021-03-15	United States
S_501_Y	S	501	SRR14568644	23063	A	T	0,9998	2021-03-15	United States
S_570_D	S	570	SRR14568644	23271	C	A	0,995989	2021-03-15	United States
S_614_G	S	614	SRR14568644	23403	A	G	0,999794	2021-03-15	United States
S_681_H	S	681	SRR14568644	23604	C	A	0,998668	2021-03-15	United States
S_716_I	S	716	SRR14568644	23709	C	T	0,999809	2021-03-15	United States
S_982_A	S	982	SRR14568644	24506	T	G	0,996883	2021-03-15	United States
S_1118_H	S	1118	SRR14568644	24914	G	C	0,99774	2021-03-15	United States
M_81_S	M	81	SRR14568644	26763	G	T	0,998885	2021-03-15	United States
ORF8_27_*	ORF8	27	SRR14568644	27972	C	T	1	2021-03-15	United States
ORF8_52_I	ORF8	52	SRR14568644	28048	G	T	0,99906	2021-03-15	United States
ORF8_61_F	ORF8	61	SRR14568644	28075	G	T	1	2021-03-15	United States
ORF8_68_*	ORF8	68	SRR14568644	28095	A	T	0,985321	2021-03-15	United States
ORF8_73_C	ORF8	73	SRR14568644	28111	A	G	0,991964	2021-03-15	United States
N_3_H	N	3	SRR14568644	28280	G	C	0,989688	2021-03-15	United States
N_3_V	N	3	SRR14568644	28281	A	T	0,989801	2021-03-15	United States
N_3_E	N	3	SRR14568644	28282	T	A	0,989464	2021-03-15	United States
N_203_K	N	203	SRR14568644	28881	G	A	0,999074	2021-03-15	United States
N_204_R	N	204	SRR14568644	28883	G	C	1	2021-03-15	United States
N_235_F	N	235	SRR14568644	28977	C	T	1	2021-03-15	United States
ORF1ab_428_G	ORF1ab	428	SRR14568645	1547	A	G	0,999664	2021-04-01	United States
ORF1ab_1398_T	ORF1ab	1398	SRR14568645	4458	T	C	0,999527	2021-04-01	United States
ORF1ab_1809_G	ORF1ab	1809	SRR14568645	5691	C	G	0,999716	2021-04-01	United States
ORF1ab_2819_N	ORF1ab	2819	SRR14568645	8720	G	A	1	2021-04-01	United States
ORF1ab_3353_R	ORF1ab	3353	SRR14568645	10323	A	G	0,999354	2021-04-01	United States
ORF1ab_3571_V	ORF1ab	3571	SRR14568645	10977	C	T	0,999824	2021-04-01	United States
ORF1ab_314_L	ORF1ab	314	SRR14568645	14408	C	T	0,999683	2021-04-01	United States
S_484_K	S	484	SRR14568645	23012	G	A	0,999905	2021-04-01	United States
S_614_G	S	614	SRR14568645	23403	A	G	0,999815	2021-04-01	United States
S_681_H	S	681	SRR14568645	23604	C	A	0,998627	2021-04-01	United States
ORF3a_143_S	ORF3a	143	SRR14568645	25819	G	T	1	2021-04-01	United States
ORF3a_202_L	ORF3a	202	SRR14568645	25996	G	T	1	2021-04-01	United States
M_29_F	M	29	SRR14568645	26607	C	T	0,999573	2021-04-01	United States
M_70_F	M	70	SRR14568645	26730	G	T	0,999119	2021-04-01	United States
N_202_C	N	202	SRR14568645	28877	A	T	0,999067	2021-04-01	United States
N_202_T	N	202	SRR14568645	28878	G	C	0,999769	2021-04-01	United States
N_203_K	N	203	SRR14568645	28881	G	A	0,998111	2021-04-01	United States
N_204_R	N	204	SRR14568645	28883	G	C	0,999769	2021-04-01	United States
ORF1ab_913_D	ORF1ab	913	SRR14568647	3004	G	T	1	2021-04-04	United States
ORF1ab_1001_I	ORF1ab	1001	SRR14568647	3267	C	T	0,999508	2021-04-04	United States
ORF1ab_1708_D	ORF1ab	1708	SRR14568647	5388	C	A	0,999849	2021-04-04	United States
ORF1ab_3674_NA	ORF1ab	3674	SRR14568647	11287	G	-TCTGGTTTT	0,98796	2021-04-04	United States
ORF1ab_218_L	ORF1ab	218	SRR14568647	14120	C	T	0,998823	2021-04-04	United States
ORF1ab_314_L	ORF1ab	314	SRR14568647	14408	C	T	0,999677	2021-04-04	United States
ORF1ab_1145_S	ORF1ab	1145	SRR14568647	16900	G	A	1	2021-04-04	United States
S_68_NA	S	68	SRR14568647	21764	A	-TACATG	0,986742	2021-04-04	United States
S_143_NA	S	143	SRR14568647	21990	T	-TTA	0,997982	2021-04-04	United States
S_501_Y	S	501	SRR14568647	23063	A	T	0,999847	2021-04-04	United States
S_570_D	S	570	SRR14568647	23271	C	A	0,999661	2021-04-04	United States
S_614_G	S	614	SRR14568647	23403	A	G	0,999918	2021-04-04	United States
S_681_H	S	681	SRR14568647	23604	C	A	1	2021-04-04	United States
S_716_I	S	716	SRR14568647	23709	C	T	0,999702	2021-04-04	United States
S_982_A	S	982	SRR14568647	24506	T	G	0,999559	2021-04-04	United States
S_1118_H	S	1118	SRR14568647	24914	G	C	0,999953	2021-04-04	United States
ORF3a_240_S	ORF3a	240	SRR14568647	26110	C	T	1	2021-04-04	United States
ORF8_27_*	ORF8	27	SRR14568647	27972	C	T	1	2021-04-04	United States
ORF8_52_I	ORF8	52	SRR14568647	28048	G	T	1	2021-04-04	United States
ORF8_68_*	ORF8	68	SRR14568647	28095	A	T	0,961538	2021-04-04	United States
ORF8_73_C	ORF8	73	SRR14568647	28111	A	G	0,997293	2021-04-04	United States
N_3_H	N	3	SRR14568647	28280	G	C	0,997573	2021-04-04	United States
N_3_V	N	3	SRR14568647	28281	A	T	0,997322	2021-04-04	United States
N_3_E	N	3	SRR14568647	28282	T	A	0,997477	2021-04-04	United States
N_203_K	N	203	SRR14568647	28881	G	A	0,999259	2021-04-04	United States
N_204_R	N	204	SRR14568647	28883	G	C	0,999635	2021-04-04	United States
N_235_F	N	235	SRR14568647	28977	C	T	1	2021-04-04	United States
ORF1ab_1001_I	ORF1ab	1001	SRR14568699	3267	C	T	0,999965	2021-04-06	United States
ORF1ab_1708_D	ORF1ab	1708	SRR14568699	5388	C	A	0,999891	2021-04-06	United States
ORF1ab_1997_V	ORF1ab	1997	SRR14568699	6255	C	T	0,0513859	2021-04-06	United States
ORF1ab_2230_T	ORF1ab	2230	SRR14568699	6954	T	C	1	2021-04-06	United States
ORF1ab_3674_NA	ORF1ab	3674	SRR14568699	11287	G	-TCTGGTTTT	0,998052	2021-04-06	United States
ORF1ab_218_L	ORF1ab	218	SRR14568699	14120	C	T	0,999722	2021-04-06	United States
ORF1ab_314_L	ORF1ab	314	SRR14568699	14408	C	T	0,999772	2021-04-06	United States
S_68_NA	S	68	SRR14568699	21764	A	-TACATG	0,986486	2021-04-06	United States
S_143_NA	S	143	SRR14568699	21990	T	-TTA	1	2021-04-06	United States
S_501_Y	S	501	SRR14568699	23063	A	T	1	2021-04-06	United States
S_570_D	S	570	SRR14568699	23271	C	A	0,999929	2021-04-06	United States
S_614_G	S	614	SRR14568699	23403	A	G	0,999885	2021-04-06	United States
S_681_H	S	681	SRR14568699	23604	C	A	0,99894	2021-04-06	United States
S_716_I	S	716	SRR14568699	23709	C	T	1	2021-04-06	United States
S_982_A	S	982	SRR14568699	24506	T	G	0,999895	2021-04-06	United States
S_1118_H	S	1118	SRR14568699	24914	G	C	0,999954	2021-04-06	United States
ORF8_27_*	ORF8	27	SRR14568699	27972	C	T	1	2021-04-06	United States
ORF8_52_I	ORF8	52	SRR14568699	28048	G	T	1	2021-04-06	United States
ORF8_61_F	ORF8	61	SRR14568699	28075	G	T	0,763514	2021-04-06	United States
ORF8_68_*	ORF8	68	SRR14568699	28095	A	T	0,835443	2021-04-06	United States
ORF8_73_C	ORF8	73	SRR14568699	28111	A	G	0,999925	2021-04-06	United States
N_3_H	N	3	SRR14568699	28280	G	C	0,999871	2021-04-06	United States
N_3_V	N	3	SRR14568699	28281	A	T	0,994697	2021-04-06	United States
N_3_E	N	3	SRR14568699	28282	T	A	0,999872	2021-04-06	United States
N_203_K	N	203	SRR14568699	28881	G	A	0,998881	2021-04-06	United States
N_204_R	N	204	SRR14568699	28883	G	C	0,99845	2021-04-06	United States
N_235_F	N	235	SRR14568699	28977	C	T	0,999435	2021-04-06	United States
ORF1ab_1001_I	ORF1ab	1001	SRR14568700	3267	C	T	0,999927	2021-04-06	United States
ORF1ab_1177_F	ORF1ab	1177	SRR14568700	3794	G	T	1	2021-04-06	United States
ORF1ab_1708_D	ORF1ab	1708	SRR14568700	5388	C	A	0,999776	2021-04-06	United States
ORF1ab_2176_M	ORF1ab	2176	SRR14568700	6791	T	A	0,999862	2021-04-06	United States
ORF1ab_2176_F	ORF1ab	2176	SRR14568700	6793	G	T	0,999862	2021-04-06	United States
ORF1ab_3674_NA	ORF1ab	3674	SRR14568700	11287	G	-TCTGGTTTT	0,995381	2021-04-06	United States
ORF1ab_218_L	ORF1ab	218	SRR14568700	14120	C	T	0,99904	2021-04-06	United States
ORF1ab_264_C	ORF1ab	264	SRR14568700	14258	A	G	0,999739	2021-04-06	United States
ORF1ab_314_L	ORF1ab	314	SRR14568700	14408	C	T	0,999836	2021-04-06	United States
S_68_NA	S	68	SRR14568700	21764	A	-TACATG	0,98467	2021-04-06	United States
S_143_NA	S	143	SRR14568700	21990	T	-TTA	0,992875	2021-04-06	United States
S_501_Y	S	501	SRR14568700	23063	A	T	0,999637	2021-04-06	United States
S_570_D	S	570	SRR14568700	23271	C	A	0,999692	2021-04-06	United States
S_614_G	S	614	SRR14568700	23403	A	G	0,999754	2021-04-06	United States
S_681_H	S	681	SRR14568700	23604	C	A	0,99909	2021-04-06	United States
S_716_I	S	716	SRR14568700	23709	C	T	0,999817	2021-04-06	United States
S_982_A	S	982	SRR14568700	24506	T	G	0,999852	2021-04-06	United States
S_1118_H	S	1118	SRR14568700	24914	G	C	0,999747	2021-04-06	United States
M_11_D	M	11	SRR14568700	26555	A	C	0,999581	2021-04-06	United States
ORF8_27_*	ORF8	27	SRR14568700	27972	C	T	0,999745	2021-04-06	United States
ORF8_52_I	ORF8	52	SRR14568700	28048	G	T	1	2021-04-06	United States
ORF8_68_*	ORF8	68	SRR14568700	28095	A	T	0,983998	2021-04-06	United States
ORF8_73_C	ORF8	73	SRR14568700	28111	A	G	0,999483	2021-04-06	United States
N_3_H	N	3	SRR14568700	28280	G	C	0,999711	2021-04-06	United States
N_3_V	N	3	SRR14568700	28281	A	T	0,999711	2021-04-06	United States
N_3_E	N	3	SRR14568700	28282	T	A	0,99982	2021-04-06	United States
N_203_K	N	203	SRR14568700	28881	G	A	0,99878	2021-04-06	United States
N_204_R	N	204	SRR14568700	28883	G	C	0,999762	2021-04-06	United States
N_235_F	N	235	SRR14568700	28977	C	T	1	2021-04-06	United States
ORF1ab_1001_I	ORF1ab	1001	SRR14568701	3267	C	T	0,999762	2021-03-09	United States
ORF1ab_1708_D	ORF1ab	1708	SRR14568701	5388	C	A	0,999757	2021-03-09	United States
ORF1ab_2648_I	ORF1ab	2648	SRR14568701	8208	C	T	0,998952	2021-03-09	United States
ORF1ab_3674_NA	ORF1ab	3674	SRR14568701	11287	G	-TCTGGTTTT	0,992056	2021-03-09	United States
ORF1ab_218_L	ORF1ab	218	SRR14568701	14120	C	T	0,999241	2021-03-09	United States
ORF1ab_314_L	ORF1ab	314	SRR14568701	14408	C	T	0,999744	2021-03-09	United States
ORF1ab_1975_S	ORF1ab	1975	SRR14568701	19390	C	T	1	2021-03-09	United States
S_68_NA	S	68	SRR14568701	21764	A	-TACATG	0,97739	2021-03-09	United States
S_143_NA	S	143	SRR14568701	21990	T	-TTA	0,993848	2021-03-09	United States
S_494_P	S	494	SRR14568701	23042	T	C	0,416644	2021-03-09	United States
S_501_Y	S	501	SRR14568701	23063	A	T	0,999462	2021-03-09	United States
S_570_D	S	570	SRR14568701	23271	C	A	0,999659	2021-03-09	United States
S_614_G	S	614	SRR14568701	23403	A	G	0,999613	2021-03-09	United States
S_681_H	S	681	SRR14568701	23604	C	A	0,998518	2021-03-09	United States
S_716_I	S	716	SRR14568701	23709	C	T	0,999647	2021-03-09	United States
S_982_A	S	982	SRR14568701	24506	T	G	0,999666	2021-03-09	United States
S_1118_H	S	1118	SRR14568701	24914	G	C	0,999302	2021-03-09	United States
ORF3a_267_S	ORF3a	267	SRR14568701	26191	C	T	0,999761	2021-03-09	United States
ORF8_27_*	ORF8	27	SRR14568701	27972	C	T	1	2021-03-09	United States
ORF8_52_I	ORF8	52	SRR14568701	28048	G	T	1	2021-03-09	United States
ORF8_68_*	ORF8	68	SRR14568701	28095	A	T	0,974093	2021-03-09	United States
ORF8_73_C	ORF8	73	SRR14568701	28111	A	G	0,998696	2021-03-09	United States
N_3_H	N	3	SRR14568701	28280	G	C	0,998549	2021-03-09	United States
N_3_V	N	3	SRR14568701	28281	A	T	0,998358	2021-03-09	United States
N_3_E	N	3	SRR14568701	28282	T	A	0,998428	2021-03-09	United States
N_203_K	N	203	SRR14568701	28881	G	A	0,999119	2021-03-09	United States
N_204_R	N	204	SRR14568701	28883	G	C	0,99942	2021-03-09	United States
N_235_F	N	235	SRR14568701	28977	C	T	0,999096	2021-03-09	United States
ORF1ab_265_I	ORF1ab	265	SRR14568703	1059	C	T	0,999622	2021-03-10	United States
ORF1ab_1679_S	ORF1ab	1679	SRR14568703	5300	G	T	0,999713	2021-03-10	United States
ORF1ab_3162_E	ORF1ab	3162	SRR14568703	9749	A	G	0,999912	2021-03-10	United States
ORF1ab_3201_P	ORF1ab	3201	SRR14568703	9867	T	C	0,999733	2021-03-10	United States
ORF1ab_3209_V	ORF1ab	3209	SRR14568703	9891	C	T	0,999701	2021-03-10	United States
ORF1ab_3674_NA	ORF1ab	3674	SRR14568703	11287	G	-TCTGGTTTT	0,996097	2021-03-10	United States
ORF1ab_3847_I	ORF1ab	3847	SRR14568703	11804	G	A	0,999365	2021-03-10	United States
ORF1ab_314_L	ORF1ab	314	SRR14568703	14408	C	T	0,999629	2021-03-10	United States
ORF1ab_1620_V	ORF1ab	1620	SRR14568703	18326	C	T	0,999538	2021-03-10	United States
S_157_S	S	157	SRR14568703	22032	T	C	0,999903	2021-03-10	United States
S_452_R	S	452	SRR14568703	22917	T	G	0,999825	2021-03-10	United States
S_614_G	S	614	SRR14568703	23403	A	G	0,999788	2021-03-10	United States
S_859_N	S	859	SRR14568703	24138	C	A	0,999613	2021-03-10	United States
S_950_H	S	950	SRR14568703	24410	G	C	0,998852	2021-03-10	United States
ORF3a_42_L	ORF3a	42	SRR14568703	25517	C	T	0,998827	2021-03-10	United States
ORF3a_57_H	ORF3a	57	SRR14568703	25563	G	T	0,999759	2021-03-10	United States
ORF3a_104_L	ORF3a	104	SRR14568703	25703	C	T	0,99456	2021-03-10	United States
ORF8_9_S	ORF8	9	SRR14568703	27919	T	G	1	2021-03-10	United States
ORF8_11_I	ORF8	11	SRR14568703	27925	C	T	0,998883	2021-03-10	United States
ORF8_51_S	ORF8	51	SRR14568703	28044	G	T	0,99933	2021-03-10	United States
N_205_I	N	205	SRR14568703	28887	C	T	0,999024	2021-03-10	United States
N_234_I	N	234	SRR14568703	28975	G	A	0,999848	2021-03-10	United States
N_334_I	N	334	SRR14568703	29274	C	T	0,999711	2021-03-10	United States
ORF1ab_804_S	ORF1ab	804	SRR14568705	2675	C	T	0,998416	2021-04-01	United States
ORF1ab_1001_I	ORF1ab	1001	SRR14568705	3267	C	T	0,999803	2021-04-01	United States
ORF1ab_1708_D	ORF1ab	1708	SRR14568705	5388	C	A	0,999885	2021-04-01	United States
ORF1ab_2092_Y	ORF1ab	2092	SRR14568705	6539	C	T	0,998835	2021-04-01	United States
ORF1ab_2230_T	ORF1ab	2230	SRR14568705	6954	T	C	0,998884	2021-04-01	United States
ORF1ab_2259_I	ORF1ab	2259	SRR14568705	7042	G	T	1	2021-04-01	United States
ORF1ab_3674_NA	ORF1ab	3674	SRR14568705	11287	G	-TCTGGTTTT	0,995927	2021-04-01	United States
ORF1ab_218_L	ORF1ab	218	SRR14568705	14120	C	T	0,999421	2021-04-01	United States
ORF1ab_314_L	ORF1ab	314	SRR14568705	14408	C	T	0,999762	2021-04-01	United States
S_68_NA	S	68	SRR14568705	21764	A	-TACATG	0,982548	2021-04-01	United States
S_143_NA	S	143	SRR14568705	21990	T	-TTA	0,995357	2021-04-01	United States
S_501_Y	S	501	SRR14568705	23063	A	T	0,999653	2021-04-01	United States
S_570_D	S	570	SRR14568705	23271	C	A	0,999747	2021-04-01	United States
S_614_G	S	614	SRR14568705	23403	A	G	0,999885	2021-04-01	United States
S_681_H	S	681	SRR14568705	23604	C	A	0,999149	2021-04-01	United States
S_716_I	S	716	SRR14568705	23709	C	T	0,999787	2021-04-01	United States
S_982_A	S	982	SRR14568705	24506	T	G	0,999611	2021-04-01	United States
S_1118_H	S	1118	SRR14568705	24914	G	C	0,999858	2021-04-01	United States
ORF8_27_*	ORF8	27	SRR14568705	27972	C	T	0,999499	2021-04-01	United States
ORF8_52_I	ORF8	52	SRR14568705	28048	G	T	1	2021-04-01	United States
ORF8_61_F	ORF8	61	SRR14568705	28075	G	T	0,999825	2021-04-01	United States
ORF8_68_*	ORF8	68	SRR14568705	28095	A	T	0,966318	2021-04-01	United States
ORF8_73_C	ORF8	73	SRR14568705	28111	A	G	0,999506	2021-04-01	United States
N_1_L	N	1	SRR14568705	28274	A	T	0,134228	2021-04-01	United States
N_3_H	N	3	SRR14568705	28280	G	C	0,999529	2021-04-01	United States
N_3_V	N	3	SRR14568705	28281	A	T	0,999425	2021-04-01	United States
N_3_E	N	3	SRR14568705	28282	T	A	0,999379	2021-04-01	United States
N_203_K	N	203	SRR14568705	28881	G	A	0,998475	2021-04-01	United States
N_204_R	N	204	SRR14568705	28883	G	C	0,999363	2021-04-01	United States
N_235_F	N	235	SRR14568705	28977	C	T	0,999852	2021-04-01	United States
ORF10_29_*	ORF10	29	SRR14568705	29642	C	T	0,99973	2021-04-01	United States
ORF1ab_730_F	ORF1ab	730	SRR14568716	2453	C	T	0,998639	2021-04-03	United States
ORF1ab_1001_I	ORF1ab	1001	SRR14568716	3267	C	T	0,999684	2021-04-03	United States
ORF1ab_1589_I	ORF1ab	1589	SRR14568716	5031	C	T	0,289867	2021-04-03	United States
ORF1ab_1708_D	ORF1ab	1708	SRR14568716	5388	C	A	0,999714	2021-04-03	United States
ORF1ab_2230_T	ORF1ab	2230	SRR14568716	6954	T	C	1	2021-04-03	United States
ORF1ab_3674_NA	ORF1ab	3674	SRR14568716	11287	G	-TCTGGTTTT	0,99645	2021-04-03	United States
ORF1ab_314_L	ORF1ab	314	SRR14568716	14408	C	T	0,999716	2021-04-03	United States
S_155_R	S	155	SRR14568716	22025	A	C	0,999829	2021-04-03	United States
S_501_Y	S	501	SRR14568716	23063	A	T	0,999625	2021-04-03	United States
S_570_D	S	570	SRR14568716	23271	C	A	0,999725	2021-04-03	United States
S_614_G	S	614	SRR14568716	23403	A	G	0,999854	2021-04-03	United States
S_681_H	S	681	SRR14568716	23604	C	A	0,998588	2021-04-03	United States
S_716_I	S	716	SRR14568716	23709	C	T	0,999816	2021-04-03	United States
S_982_A	S	982	SRR14568716	24506	T	G	0,999864	2021-04-03	United States
S_1118_H	S	1118	SRR14568716	24914	G	C	0,999814	2021-04-03	United States
ORF7a_62_*	ORF7a	62	SRR14568716	27577	C	T	0,999756	2021-04-03	United States
ORF7a_81_L	ORF7a	81	SRR14568716	27635	C	T	0,999765	2021-04-03	United States
ORF8_27_*	ORF8	27	SRR14568716	27972	C	T	0,999761	2021-04-03	United States
ORF8_52_I	ORF8	52	SRR14568716	28048	G	T	0,99976	2021-04-03	United States
ORF8_73_C	ORF8	73	SRR14568716	28111	A	G	0,999717	2021-04-03	United States
N_1_L	N	1	SRR14568716	28274	A	T	0,0736842	2021-04-03	United States
N_3_H	N	3	SRR14568716	28280	G	C	0,99982	2021-04-03	United States
N_3_V	N	3	SRR14568716	28281	A	T	0,99976	2021-04-03	United States
N_3_E	N	3	SRR14568716	28282	T	A	0,999712	2021-04-03	United States
N_203_K	N	203	SRR14568716	28881	G	A	0,998047	2021-04-03	United States
N_204_R	N	204	SRR14568716	28883	G	C	0,999563	2021-04-03	United States
N_235_F	N	235	SRR14568716	28977	C	T	0,999718	2021-04-03	United States
ORF1ab_1001_I	ORF1ab	1001	SRR14568717	3267	C	T	0,999852	2021-04-03	United States
ORF1ab_1708_D	ORF1ab	1708	SRR14568717	5388	C	A	0,999737	2021-04-03	United States
ORF1ab_2230_T	ORF1ab	2230	SRR14568717	6954	T	C	1	2021-04-03	United States
ORF1ab_3603_NA	ORF1ab	3603	SRR14568717	11074	C	-T	0,050466	2021-04-03	United States
ORF1ab_3674_NA	ORF1ab	3674	SRR14568717	11287	G	-TCTGGTTTT	0,996776	2021-04-03	United States
ORF1ab_218_L	ORF1ab	218	SRR14568717	14120	C	T	0,999553	2021-04-03	United States
ORF1ab_314_L	ORF1ab	314	SRR14568717	14408	C	T	0,999737	2021-04-03	United States
ORF1ab_1089_L	ORF1ab	1089	SRR14568717	16733	C	T	1	2021-04-03	United States
ORF1ab_1975_S	ORF1ab	1975	SRR14568717	19390	C	T	1	2021-04-03	United States
S_5_F	S	5	SRR14568717	21575	C	T	1	2021-04-03	United States
S_68_NA	S	68	SRR14568717	21764	A	-TACATG	0,985644	2021-04-03	United States
S_143_NA	S	143	SRR14568717	21990	T	-TTA	0,995984	2021-04-03	United States
S_501_Y	S	501	SRR14568717	23063	A	T	0,999732	2021-04-03	United States
S_570_D	S	570	SRR14568717	23271	C	A	0,999902	2021-04-03	United States
S_614_G	S	614	SRR14568717	23403	A	G	0,999925	2021-04-03	United States
S_681_H	S	681	SRR14568717	23604	C	A	0,997445	2021-04-03	United States
S_716_I	S	716	SRR14568717	23709	C	T	0,999857	2021-04-03	United States
S_982_A	S	982	SRR14568717	24506	T	G	0,999853	2021-04-03	United States
S_1118_H	S	1118	SRR14568717	24914	G	C	0,999806	2021-04-03	United States
ORF3a_50_I	ORF3a	50	SRR14568717	25540	G	A	0,999952	2021-04-03	United States
ORF8_27_*	ORF8	27	SRR14568717	27972	C	T	0,999704	2021-04-03	United States
ORF8_52_I	ORF8	52	SRR14568717	28048	G	T	0,999843	2021-04-03	United States
ORF8_68_*	ORF8	68	SRR14568717	28095	A	T	0,987632	2021-04-03	United States
ORF8_73_C	ORF8	73	SRR14568717	28111	A	G	0,999741	2021-04-03	United States
N_3_H	N	3	SRR14568717	28280	G	C	0,999828	2021-04-03	United States
N_3_V	N	3	SRR14568717	28281	A	T	0,999699	2021-04-03	United States
N_3_E	N	3	SRR14568717	28282	T	A	0,999722	2021-04-03	United States
N_203_K	N	203	SRR14568717	28881	G	A	0,998426	2021-04-03	United States
N_204_R	N	204	SRR14568717	28883	G	C	0,999847	2021-04-03	United States
N_235_F	N	235	SRR14568717	28977	C	T	0,999844	2021-04-03	United States
ORF1ab_265_I	ORF1ab	265	SRR14568740	1059	C	T	0,999429	2021-04-03	United States
ORF1ab_1679_S	ORF1ab	1679	SRR14568740	5300	G	T	0,999801	2021-04-03	United States
ORF1ab_2635_L	ORF1ab	2635	SRR14568740	8169	C	T	0,994433	2021-04-03	United States
ORF1ab_3162_E	ORF1ab	3162	SRR14568740	9749	A	G	0,99995	2021-04-03	United States
ORF1ab_3201_P	ORF1ab	3201	SRR14568740	9867	T	C	0,993207	2021-04-03	United States
ORF1ab_3209_V	ORF1ab	3209	SRR14568740	9891	C	T	0,992558	2021-04-03	United States
ORF1ab_3603_NA	ORF1ab	3603	SRR14568740	11074	C	-T	0,051872	2021-04-03	United States
ORF1ab_3674_NA	ORF1ab	3674	SRR14568740	11287	G	-TCTGGTTTT	0,991835	2021-04-03	United States
ORF1ab_3847_I	ORF1ab	3847	SRR14568740	11804	G	A	0,999196	2021-04-03	United States
ORF1ab_314_L	ORF1ab	314	SRR14568740	14408	C	T	0,999956	2021-04-03	United States
S_155_R	S	155	SRR14568740	22025	A	C	0,997536	2021-04-03	United States
S_157_S	S	157	SRR14568740	22032	T	C	0,997791	2021-04-03	United States
S_452_R	S	452	SRR14568740	22917	T	G	0,99982	2021-04-03	United States
S_614_G	S	614	SRR14568740	23403	A	G	0,999828	2021-04-03	United States
S_859_N	S	859	SRR14568740	24138	C	A	0,987255	2021-04-03	United States
S_950_H	S	950	SRR14568740	24410	G	C	0,999657	2021-04-03	United States
ORF3a_42_L	ORF3a	42	SRR14568740	25517	C	T	0,996979	2021-04-03	United States
ORF3a_57_H	ORF3a	57	SRR14568740	25563	G	T	0,998676	2021-04-03	United States
ORF3a_104_L	ORF3a	104	SRR14568740	25703	C	T	0,994223	2021-04-03	United States
ORF8_11_I	ORF8	11	SRR14568740	27925	C	T	0,999541	2021-04-03	United States
ORF8_51_S	ORF8	51	SRR14568740	28044	G	T	1	2021-04-03	United States
N_205_I	N	205	SRR14568740	28887	C	T	1	2021-04-03	United States
N_234_I	N	234	SRR14568740	28975	G	A	1	2021-04-03	United States
ORF1ab_1001_I	ORF1ab	1001	SRR14568754	3267	C	T	0,999	2021-04-04	United States
ORF1ab_1220_L	ORF1ab	1220	SRR14568754	3924	C	T	0,996904	2021-04-04	United States
ORF1ab_1708_D	ORF1ab	1708	SRR14568754	5388	C	A	0,999945	2021-04-04	United States
ORF1ab_3674_NA	ORF1ab	3674	SRR14568754	11287	G	-TCTGGTTTT	0,989537	2021-04-04	United States
ORF1ab_3940_I	ORF1ab	3940	SRR14568754	12084	C	T	0,999056	2021-04-04	United States
ORF1ab_94_R	ORF1ab	94	SRR14568754	13748	A	G	0,437276	2021-04-04	United States
ORF1ab_218_L	ORF1ab	218	SRR14568754	14120	C	T	0,990017	2021-04-04	United States
ORF1ab_314_L	ORF1ab	314	SRR14568754	14408	C	T	0,999888	2021-04-04	United States
ORF1ab_1975_S	ORF1ab	1975	SRR14568754	19390	C	T	1	2021-04-04	United States
S_68_NA	S	68	SRR14568754	21764	A	-TACATG	0,990417	2021-04-04	United States
S_143_NA	S	143	SRR14568754	21990	T	-TTA	0,99587	2021-04-04	United States
S_501_Y	S	501	SRR14568754	23063	A	T	0,999923	2021-04-04	United States
S_570_D	S	570	SRR14568754	23271	C	A	0,996139	2021-04-04	United States
S_614_G	S	614	SRR14568754	23403	A	G	0,999809	2021-04-04	United States
S_681_H	S	681	SRR14568754	23604	C	A	0,998202	2021-04-04	United States
S_716_I	S	716	SRR14568754	23709	C	T	0,998602	2021-04-04	United States
S_982_A	S	982	SRR14568754	24506	T	G	0,99717	2021-04-04	United States
S_1118_H	S	1118	SRR14568754	24914	G	C	0,999839	2021-04-04	United States
ORF8_27_*	ORF8	27	SRR14568754	27972	C	T	0,996667	2021-04-04	United States
ORF8_52_I	ORF8	52	SRR14568754	28048	G	T	1	2021-04-04	United States
ORF8_68_*	ORF8	68	SRR14568754	28095	A	T	0,965695	2021-04-04	United States
ORF8_73_C	ORF8	73	SRR14568754	28111	A	G	0,988548	2021-04-04	United States
N_3_H	N	3	SRR14568754	28280	G	C	0,986968	2021-04-04	United States
N_3_V	N	3	SRR14568754	28281	A	T	0,986773	2021-04-04	United States
N_3_E	N	3	SRR14568754	28282	T	A	0,987055	2021-04-04	United States
N_203_K	N	203	SRR14568754	28881	G	A	0,999732	2021-04-04	United States
N_204_R	N	204	SRR14568754	28883	G	C	1	2021-04-04	United States
N_235_F	N	235	SRR14568754	28977	C	T	1	2021-04-04	United States
ORF1ab_265_I	ORF1ab	265	SRR14568755	1059	C	T	0,999377	2021-04-05	United States
ORF1ab_1679_S	ORF1ab	1679	SRR14568755	5300	G	T	0,999757	2021-04-05	United States
ORF1ab_3162_E	ORF1ab	3162	SRR14568755	9749	A	G	0,999383	2021-04-05	United States
ORF1ab_3201_P	ORF1ab	3201	SRR14568755	9867	T	C	0,99952	2021-04-05	United States
ORF1ab_3209_V	ORF1ab	3209	SRR14568755	9891	C	T	0,999564	2021-04-05	United States
ORF1ab_3674_NA	ORF1ab	3674	SRR14568755	11287	G	-TCTGGTTTT	0,994087	2021-04-05	United States
ORF1ab_3847_I	ORF1ab	3847	SRR14568755	11804	G	A	0,998326	2021-04-05	United States
ORF1ab_314_L	ORF1ab	314	SRR14568755	14408	C	T	0,999476	2021-04-05	United States
S_155_R	S	155	SRR14568755	22025	A	C	0,999706	2021-04-05	United States
S_157_S	S	157	SRR14568755	22032	T	C	0,999853	2021-04-05	United States
S_452_R	S	452	SRR14568755	22917	T	G	0,999796	2021-04-05	United States
S_614_G	S	614	SRR14568755	23403	A	G	0,999825	2021-04-05	United States
S_859_N	S	859	SRR14568755	24138	C	A	0,999069	2021-04-05	United States
S_950_H	S	950	SRR14568755	24410	G	C	0,999087	2021-04-05	United States
ORF3a_42_L	ORF3a	42	SRR14568755	25517	C	T	0,997247	2021-04-05	United States
ORF3a_57_H	ORF3a	57	SRR14568755	25563	G	T	0,999293	2021-04-05	United States
ORF3a_104_L	ORF3a	104	SRR14568755	25703	C	T	0,994266	2021-04-05	United States
ORF7a_70_C	ORF7a	70	SRR14568755	27601	G	T	0,0629275	2021-04-05	United States
ORF8_11_I	ORF8	11	SRR14568755	27925	C	T	1	2021-04-05	United States
ORF8_51_S	ORF8	51	SRR14568755	28044	G	T	1	2021-04-05	United States
N_205_I	N	205	SRR14568755	28887	C	T	1	2021-04-05	United States
N_234_I	N	234	SRR14568755	28975	G	A	0,999304	2021-04-05	United States
ORF1ab_265_I	ORF1ab	265	SRR14568757	1059	C	T	0,999409	2021-03-10	United States
ORF1ab_1089_E	ORF1ab	1089	SRR14568757	3532	T	G	0,999823	2021-03-10	United States
ORF1ab_3201_P	ORF1ab	3201	SRR14568757	9867	T	C	0,999878	2021-03-10	United States
ORF1ab_3264_G	ORF1ab	3264	SRR14568757	10055	A	G	0,999815	2021-03-10	United States
ORF1ab_3674_NA	ORF1ab	3674	SRR14568757	11287	G	-TCTGGTTTT	0,995701	2021-03-10	United States
ORF1ab_3922_R	ORF1ab	3922	SRR14568757	12030	A	G	0,998952	2021-03-10	United States
ORF1ab_314_L	ORF1ab	314	SRR14568757	14408	C	T	0,999642	2021-03-10	United States
ORF1ab_1011_H	ORF1ab	1011	SRR14568757	16500	A	C	0,986755	2021-03-10	United States
ORF1ab_1315_C	ORF1ab	1315	SRR14568757	17410	C	T	0,999574	2021-03-10	United States
S_3_NA	S	3	SRR14568757	21569	G	+T	0,0613953	2021-03-10	United States
S_5_F	S	5	SRR14568757	21575	C	T	1	2021-03-10	United States
S_95_I	S	95	SRR14568757	21846	C	T	0,999248	2021-03-10	United States
S_253_G	S	253	SRR14568757	22320	A	G	0,999523	2021-03-10	United States
S_484_K	S	484	SRR14568757	23012	G	A	0,999597	2021-03-10	United States
S_614_G	S	614	SRR14568757	23403	A	G	0,999925	2021-03-10	United States
S_701_V	S	701	SRR14568757	23664	C	T	0,999555	2021-03-10	United States
ORF3a_42_L	ORF3a	42	SRR14568757	25517	C	T	0,998078	2021-03-10	United States
ORF3a_57_H	ORF3a	57	SRR14568757	25563	G	T	0,998968	2021-03-10	United States
ORF3a_255_NA	ORF3a	255	SRR14568757	26157	T	-GTTA	0,994695	2021-03-10	United States
ORF7b_40_I	ORF7b	40	SRR14568757	27874	C	T	0,814152	2021-03-10	United States
ORF8_11_I	ORF8	11	SRR14568757	27925	C	T	0,998437	2021-03-10	United States
N_199_L	N	199	SRR14568757	28869	C	T	1	2021-03-10	United States
N_234_I	N	234	SRR14568757	28975	G	A	0,998855	2021-03-10	United States
ORF1ab_265_I	ORF1ab	265	SRR14568758	1059	C	T	0,99992	2021-03-10	United States
ORF1ab_3162_E	ORF1ab	3162	SRR14568758	9749	A	G	0,999888	2021-03-10	United States
ORF1ab_3201_P	ORF1ab	3201	SRR14568758	9867	T	C	1	2021-03-10	United States
ORF1ab_3264_G	ORF1ab	3264	SRR14568758	10055	A	G	0,9999	2021-03-10	United States
ORF1ab_3674_NA	ORF1ab	3674	SRR14568758	11287	G	-TCTGGTTTT	0,997495	2021-03-10	United States
ORF1ab_3922_R	ORF1ab	3922	SRR14568758	12030	A	G	0,999627	2021-03-10	United States
ORF1ab_314_L	ORF1ab	314	SRR14568758	14408	C	T	0,999862	2021-03-10	United States
ORF1ab_1011_H	ORF1ab	1011	SRR14568758	16500	A	C	0,999737	2021-03-10	United States
ORF1ab_1315_C	ORF1ab	1315	SRR14568758	17410	C	T	0,997392	2021-03-10	United States
ORF1ab_2432_I	ORF1ab	2432	SRR14568758	20762	C	T	0,997712	2021-03-10	United States
S_3_NA	S	3	SRR14568758	21569	G	+T	0,0519016	2021-03-10	United States
S_5_F	S	5	SRR14568758	21575	C	T	1	2021-03-10	United States
S_253_G	S	253	SRR14568758	22320	A	G	0,627113	2021-03-10	United States
S_452_R	S	452	SRR14568758	22917	T	G	0,998674	2021-03-10	United States
S_614_G	S	614	SRR14568758	23403	A	G	0,999861	2021-03-10	United States
S_859_N	S	859	SRR14568758	24138	C	A	0,120252	2021-03-10	United States
S_950_H	S	950	SRR14568758	24410	G	C	0,996791	2021-03-10	United States
ORF3a_42_L	ORF3a	42	SRR14568758	25517	C	T	0,999526	2021-03-10	United States
ORF3a_57_H	ORF3a	57	SRR14568758	25563	G	T	0,999756	2021-03-10	United States
N_199_L	N	199	SRR14568758	28869	C	T	0,99975	2021-03-10	United States
N_234_I	N	234	SRR14568758	28975	G	A	0,999893	2021-03-10	United States
ORF1ab_265_I	ORF1ab	265	SRR14568780	1059	C	T	0,999569	2021-03-11	United States
ORF1ab_3201_P	ORF1ab	3201	SRR14568780	9867	T	C	0,999707	2021-03-11	United States
ORF1ab_3504_S	ORF1ab	3504	SRR14568780	10775	C	T	0,999631	2021-03-11	United States
ORF1ab_3674_NA	ORF1ab	3674	SRR14568780	11287	G	-TCTGGTTTT	0,996438	2021-03-11	United States
ORF1ab_314_L	ORF1ab	314	SRR14568780	14408	C	T	0,999598	2021-03-11	United States
ORF1ab_1011_H	ORF1ab	1011	SRR14568780	16500	A	C	0,995791	2021-03-11	United States
S_5_F	S	5	SRR14568780	21575	C	T	1	2021-03-11	United States
S_95_I	S	95	SRR14568780	21846	C	T	0,999106	2021-03-11	United States
S_253_G	S	253	SRR14568780	22320	A	G	0,999475	2021-03-11	United States
S_477_N	S	477	SRR14568780	22992	G	A	0,99966	2021-03-11	United States
S_614_G	S	614	SRR14568780	23403	A	G	0,999761	2021-03-11	United States
S_701_V	S	701	SRR14568780	23664	C	T	0,999613	2021-03-11	United States
ORF3a_42_L	ORF3a	42	SRR14568780	25517	C	T	0,997512	2021-03-11	United States
ORF3a_57_H	ORF3a	57	SRR14568780	25563	G	T	0,99952	2021-03-11	United States
ORF8_11_I	ORF8	11	SRR14568780	27925	C	T	0,999528	2021-03-11	United States
N_128_Y	N	128	SRR14568780	28655	G	T	0,999206	2021-03-11	United States
N_199_L	N	199	SRR14568780	28869	C	T	0,998939	2021-03-11	United States
N_234_I	N	234	SRR14568780	28975	G	A	0,999421	2021-03-11	United States
ORF1ab_265_I	ORF1ab	265	SRR14568781	1059	C	T	0,999495	2021-03-12	United States
ORF1ab_3201_P	ORF1ab	3201	SRR14568781	9867	T	C	0,999511	2021-03-12	United States
ORF1ab_3674_NA	ORF1ab	3674	SRR14568781	11287	G	-TCTGGTTTT	0,996695	2021-03-12	United States
ORF1ab_314_L	ORF1ab	314	SRR14568781	14408	C	T	0,999754	2021-03-12	United States
ORF1ab_1011_H	ORF1ab	1011	SRR14568781	16500	A	C	0,998128	2021-03-12	United States
S_3_NA	S	3	SRR14568781	21569	G	+T	0,07	2021-03-12	United States
S_5_F	S	5	SRR14568781	21575	C	T	0,992121	2021-03-12	United States
S_95_I	S	95	SRR14568781	21846	C	T	0,99933	2021-03-12	United States
S_253_G	S	253	SRR14568781	22320	A	G	0,999205	2021-03-12	United States
S_484_K	S	484	SRR14568781	23012	G	A	0,99954	2021-03-12	United States
S_614_G	S	614	SRR14568781	23403	A	G	0,999887	2021-03-12	United States
S_701_V	S	701	SRR14568781	23664	C	T	0,999431	2021-03-12	United States
ORF3a_42_L	ORF3a	42	SRR14568781	25517	C	T	0,996718	2021-03-12	United States
ORF3a_57_H	ORF3a	57	SRR14568781	25563	G	T	0,998405	2021-03-12	United States
ORF8_11_I	ORF8	11	SRR14568781	27925	C	T	0,99964	2021-03-12	United States
N_199_L	N	199	SRR14568781	28869	C	T	0,99912	2021-03-12	United States
N_234_I	N	234	SRR14568781	28975	G	A	1	2021-03-12	United States
ORF1ab_670_A	ORF1ab	670	SRR14568783	2274	A	C	0,55412	2021-04-03	United States
ORF1ab_1001_I	ORF1ab	1001	SRR14568783	3267	C	T	0,999861	2021-04-03	United States
ORF1ab_1708_D	ORF1ab	1708	SRR14568783	5388	C	A	0,999767	2021-04-03	United States
ORF1ab_3674_NA	ORF1ab	3674	SRR14568783	11287	G	-TCTGGTTTT	0,992312	2021-04-03	United States
ORF1ab_218_L	ORF1ab	218	SRR14568783	14120	C	T	0,999297	2021-04-03	United States
ORF1ab_314_L	ORF1ab	314	SRR14568783	14408	C	T	0,999854	2021-04-03	United States
S_68_NA	S	68	SRR14568783	21764	A	-TACATG	0,983083	2021-04-03	United States
S_143_NA	S	143	SRR14568783	21990	T	-TTA	0,995888	2021-04-03	United States
S_501_Y	S	501	SRR14568783	23063	A	T	0,999235	2021-04-03	United States
S_570_D	S	570	SRR14568783	23271	C	A	0,999885	2021-04-03	United States
S_614_G	S	614	SRR14568783	23403	A	G	0,999707	2021-04-03	United States
S_681_H	S	681	SRR14568783	23604	C	A	0,998267	2021-04-03	United States
S_716_I	S	716	SRR14568783	23709	C	T	1	2021-04-03	United States
S_982_A	S	982	SRR14568783	24506	T	G	1	2021-04-03	United States
S_1118_H	S	1118	SRR14568783	24914	G	C	0,999816	2021-04-03	United States
S_1208_H	S	1208	SRR14568783	25186	G	T	0,999223	2021-04-03	United States
ORF8_27_*	ORF8	27	SRR14568783	27972	C	T	0,997752	2021-04-03	United States
ORF8_52_I	ORF8	52	SRR14568783	28048	G	T	1	2021-04-03	United States
ORF8_61_F	ORF8	61	SRR14568783	28075	G	T	0,999606	2021-04-03	United States
ORF8_68_*	ORF8	68	SRR14568783	28095	A	T	0,9643	2021-04-03	United States
ORF8_73_C	ORF8	73	SRR14568783	28111	A	G	0,999527	2021-04-03	United States
N_3_H	N	3	SRR14568783	28280	G	C	0,999968	2021-04-03	United States
N_3_V	N	3	SRR14568783	28281	A	T	0,999805	2021-04-03	United States
N_3_E	N	3	SRR14568783	28282	T	A	0,999806	2021-04-03	United States
N_203_K	N	203	SRR14568783	28881	G	A	0,999582	2021-04-03	United States
N_204_R	N	204	SRR14568783	28883	G	C	1	2021-04-03	United States
N_235_F	N	235	SRR14568783	28977	C	T	1	2021-04-03	United States
ORF1ab_1001_I	ORF1ab	1001	SRR14568784	3267	C	T	0,993362	2021-04-07	United States
ORF1ab_1708_D	ORF1ab	1708	SRR14568784	5388	C	A	0,999683	2021-04-07	United States
ORF1ab_3674_NA	ORF1ab	3674	SRR14568784	11287	G	-TCTGGTTTT	0,997429	2021-04-07	United States
ORF1ab_218_L	ORF1ab	218	SRR14568784	14120	C	T	0,947161	2021-04-07	United States
ORF1ab_314_L	ORF1ab	314	SRR14568784	14408	C	T	0,999843	2021-04-07	United States
ORF1ab_1975_S	ORF1ab	1975	SRR14568784	19390	C	T	1	2021-04-07	United States
S_68_NA	S	68	SRR14568784	21764	A	-TACATG	0,98652	2021-04-07	United States
S_143_NA	S	143	SRR14568784	21990	T	-TTA	0,990968	2021-04-07	United States
S_501_Y	S	501	SRR14568784	23063	A	T	0,999862	2021-04-07	United States
S_570_D	S	570	SRR14568784	23271	C	A	0,971822	2021-04-07	United States
S_614_G	S	614	SRR14568784	23403	A	G	0,999835	2021-04-07	United States
S_681_H	S	681	SRR14568784	23604	C	A	0,999004	2021-04-07	United States
S_716_I	S	716	SRR14568784	23709	C	T	0,999702	2021-04-07	United States
S_836_E	S	836	SRR14568784	24068	C	G	0,743165	2021-04-07	United States
S_982_A	S	982	SRR14568784	24506	T	G	0,983011	2021-04-07	United States
S_1118_H	S	1118	SRR14568784	24914	G	C	0,999925	2021-04-07	United States
ORF3a_267_S	ORF3a	267	SRR14568784	26191	C	T	1	2021-04-07	United States
ORF8_27_*	ORF8	27	SRR14568784	27972	C	T	1	2021-04-07	United States
ORF8_52_I	ORF8	52	SRR14568784	28048	G	T	1	2021-04-07	United States
ORF8_68_*	ORF8	68	SRR14568784	28095	A	T	0,964419	2021-04-07	United States
ORF8_73_C	ORF8	73	SRR14568784	28111	A	G	0,970252	2021-04-07	United States
N_3_H	N	3	SRR14568784	28280	G	C	0,975818	2021-04-07	United States
N_3_V	N	3	SRR14568784	28281	A	T	0,975676	2021-04-07	United States
N_3_E	N	3	SRR14568784	28282	T	A	0,975699	2021-04-07	United States
N_203_K	N	203	SRR14568784	28881	G	A	0,998797	2021-04-07	United States
N_204_R	N	204	SRR14568784	28883	G	C	0,999471	2021-04-07	United States
N_235_F	N	235	SRR14568784	28977	C	T	0,99973	2021-04-07	United States
ORF1ab_866_I	ORF1ab	866	SRR14568785	2862	C	T	0,144955	2021-04-02	United States
ORF1ab_1708_D	ORF1ab	1708	SRR14568785	5388	C	A	0,999951	2021-04-02	United States
ORF1ab_2607_K	ORF1ab	2607	SRR14568785	8084	G	A	0,999809	2021-04-02	United States
ORF1ab_2828_S	ORF1ab	2828	SRR14568785	8747	G	T	0,999747	2021-04-02	United States
ORF1ab_3674_NA	ORF1ab	3674	SRR14568785	11287	G	-TCTGGTTTT	0,993398	2021-04-02	United States
ORF1ab_314_L	ORF1ab	314	SRR14568785	14408	C	T	0,999803	2021-04-02	United States
ORF1ab_976_S	ORF1ab	976	SRR14568785	16393	C	T	0,99958	2021-04-02	United States
ORF1ab_1975_S	ORF1ab	1975	SRR14568785	19390	C	T	1	2021-04-02	United States
S_26_L	S	26	SRR14568785	21639	C	T	0,87154	2021-04-02	United States
S_68_NA	S	68	SRR14568785	21764	A	-TACATG	0,992068	2021-04-02	United States
S_143_NA	S	143	SRR14568785	21990	T	-TTA	0,998299	2021-04-02	United States
S_210_T	S	210	SRR14568785	22191	T	C	0,999884	2021-04-02	United States
S_501_Y	S	501	SRR14568785	23063	A	T	0,999389	2021-04-02	United States
S_503_F	S	503	SRR14568785	23069	G	T	0,0511881	2021-04-02	United States
S_614_G	S	614	SRR14568785	23403	A	G	0,999679	2021-04-02	United States
S_622_F	S	622	SRR14568785	23426	G	T	0,999919	2021-04-02	United States
S_681_H	S	681	SRR14568785	23604	C	A	1	2021-04-02	United States
S_716_I	S	716	SRR14568785	23709	C	T	1	2021-04-02	United States
S_1027_I	S	1027	SRR14568785	24642	C	T	0,999846	2021-04-02	United States
S_1118_H	S	1118	SRR14568785	24914	G	C	0,999773	2021-04-02	United States
ORF8_27_*	ORF8	27	SRR14568785	27972	C	T	1	2021-04-02	United States
ORF8_52_I	ORF8	52	SRR14568785	28048	G	T	1	2021-04-02	United States
ORF8_68_*	ORF8	68	SRR14568785	28095	A	T	0,990521	2021-04-02	United States
N_13_L	N	13	SRR14568785	28311	C	T	0,999622	2021-04-02	United States
N_201_I	N	201	SRR14568785	28875	G	T	0,999873	2021-04-02	United States
N_205_I	N	205	SRR14568785	28887	C	T	0,99949	2021-04-02	United States
ORF1ab_1001_I	ORF1ab	1001	SRR14568787	3267	C	T	0,997587	2021-04-03	United States
ORF1ab_1708_D	ORF1ab	1708	SRR14568787	5388	C	A	0,999919	2021-04-03	United States
ORF1ab_3674_NA	ORF1ab	3674	SRR14568787	11287	G	-TCTGGTTTT	0,987244	2021-04-03	United States
ORF1ab_218_L	ORF1ab	218	SRR14568787	14120	C	T	0,996344	2021-04-03	United States
ORF1ab_314_L	ORF1ab	314	SRR14568787	14408	C	T	0,999763	2021-04-03	United States
ORF1ab_1975_S	ORF1ab	1975	SRR14568787	19390	C	T	1	2021-04-03	United States
S_68_NA	S	68	SRR14568787	21764	A	-TACATG	0,969507	2021-04-03	United States
S_143_NA	S	143	SRR14568787	21990	T	-TTA	0,990467	2021-04-03	United States
S_501_Y	S	501	SRR14568787	23063	A	T	0,999449	2021-04-03	United States
S_570_D	S	570	SRR14568787	23271	C	A	0,997764	2021-04-03	United States
S_614_G	S	614	SRR14568787	23403	A	G	1	2021-04-03	United States
S_681_H	S	681	SRR14568787	23604	C	A	0,999264	2021-04-03	United States
S_716_I	S	716	SRR14568787	23709	C	T	0,999628	2021-04-03	United States
S_982_A	S	982	SRR14568787	24506	T	G	0,998651	2021-04-03	United States
S_1118_H	S	1118	SRR14568787	24914	G	C	0,999708	2021-04-03	United States
ORF8_27_*	ORF8	27	SRR14568787	27972	C	T	1	2021-04-03	United States
ORF8_52_I	ORF8	52	SRR14568787	28048	G	T	1	2021-04-03	United States
ORF8_68_*	ORF8	68	SRR14568787	28095	A	T	0,941504	2021-04-03	United States
ORF8_73_C	ORF8	73	SRR14568787	28111	A	G	0,989324	2021-04-03	United States
N_3_H	N	3	SRR14568787	28280	G	C	0,990684	2021-04-03	United States
N_3_V	N	3	SRR14568787	28281	A	T	0,990707	2021-04-03	United States
N_3_E	N	3	SRR14568787	28282	T	A	0,990911	2021-04-03	United States
N_202_C	N	202	SRR14568787	28877	A	T	0,110582	2021-04-03	United States
N_202_T	N	202	SRR14568787	28878	G	C	0,111535	2021-04-03	United States
N_203_K	N	203	SRR14568787	28881	G	A	0,998535	2021-04-03	United States
N_204_R	N	204	SRR14568787	28883	G	C	1	2021-04-03	United States
N_235_F	N	235	SRR14568787	28977	C	T	0,999512	2021-04-03	United States
ORF1ab_265_I	ORF1ab	265	SRR14568830	1059	C	T	0,999755	2021-04-05	United States
ORF1ab_1022_I	ORF1ab	1022	SRR14568830	3330	C	T	0,999497	2021-04-05	United States
ORF1ab_1679_S	ORF1ab	1679	SRR14568830	5300	G	T	0,998857	2021-04-05	United States
ORF1ab_3162_E	ORF1ab	3162	SRR14568830	9749	A	G	0,998251	2021-04-05	United States
ORF1ab_3255_I	ORF1ab	3255	SRR14568830	10029	C	T	0,999599	2021-04-05	United States
ORF1ab_3618_V	ORF1ab	3618	SRR14568830	11117	A	G	0,999941	2021-04-05	United States
ORF1ab_4175_I	ORF1ab	4175	SRR14568830	12789	C	T	0,999503	2021-04-05	United States
ORF1ab_314_L	ORF1ab	314	SRR14568830	14408	C	T	0,999462	2021-04-05	United States
ORF1ab_1511_I	ORF1ab	1511	SRR14568830	17999	C	T	0,0621949	2021-04-05	United States
S_3_G	S	3	SRR14568830	21570	T	G	1	2021-04-05	United States
S_452_R	S	452	SRR14568830	22917	T	G	1	2021-04-05	United States
S_614_G	S	614	SRR14568830	23403	A	G	0,999854	2021-04-05	United States
S_859_N	S	859	SRR14568830	24138	C	A	0,0796464	2021-04-05	United States
S_950_H	S	950	SRR14568830	24410	G	C	0,976353	2021-04-05	United States
ORF3a_42_L	ORF3a	42	SRR14568830	25517	C	T	0,994295	2021-04-05	United States
ORF3a_57_H	ORF3a	57	SRR14568830	25563	G	T	0,996858	2021-04-05	United States
N_203_K	N	203	SRR14568830	28881	G	A	0,999086	2021-04-05	United States
N_204_R	N	204	SRR14568830	28883	G	C	0,999928	2021-04-05	United States
N_212_V	N	212	SRR14568830	28908	G	T	0,999713	2021-04-05	United States
N_362_A	N	362	SRR14568830	29357	A	G	0,966581	2021-04-05	United States
ORF1ab_1001_I	ORF1ab	1001	SRR14568831	3267	C	T	0,999957	2021-04-06	United States
ORF1ab_1708_D	ORF1ab	1708	SRR14568831	5388	C	A	0,999769	2021-04-06	United States
ORF1ab_2230_T	ORF1ab	2230	SRR14568831	6954	T	C	0,99956	2021-04-06	United States
ORF1ab_3644_F	ORF1ab	3644	SRR14568831	11195	C	T	0,999631	2021-04-06	United States
ORF1ab_3674_NA	ORF1ab	3674	SRR14568831	11287	G	-TCTGGTTTT	0,994097	2021-04-06	United States
ORF1ab_218_L	ORF1ab	218	SRR14568831	14120	C	T	0,99969	2021-04-06	United States
ORF1ab_314_L	ORF1ab	314	SRR14568831	14408	C	T	0,999766	2021-04-06	United States
ORF1ab_794_A	ORF1ab	794	SRR14568831	15847	A	G	0,998549	2021-04-06	United States
ORF1ab_1848_Y	ORF1ab	1848	SRR14568831	19009	G	T	0,999809	2021-04-06	United States
S_68_NA	S	68	SRR14568831	21764	A	-TACATG	0,983806	2021-04-06	United States
S_143_NA	S	143	SRR14568831	21990	T	-TTA	0,978903	2021-04-06	United States
S_501_Y	S	501	SRR14568831	23063	A	T	1	2021-04-06	United States
S_570_D	S	570	SRR14568831	23271	C	A	0,999794	2021-04-06	United States
S_614_G	S	614	SRR14568831	23403	A	G	0,99986	2021-04-06	United States
S_681_H	S	681	SRR14568831	23604	C	A	0,999121	2021-04-06	United States
S_716_I	S	716	SRR14568831	23709	C	T	0,999853	2021-04-06	United States
S_982_A	S	982	SRR14568831	24506	T	G	0,999821	2021-04-06	United States
S_1118_H	S	1118	SRR14568831	24914	G	C	0,999927	2021-04-06	United States
ORF8_27_*	ORF8	27	SRR14568831	27972	C	T	1	2021-04-06	United States
ORF8_40_Y	ORF8	40	SRR14568831	28011	C	T	0,558621	2021-04-06	United States
ORF8_52_I	ORF8	52	SRR14568831	28048	G	T	0,996865	2021-04-06	United States
ORF8_68_*	ORF8	68	SRR14568831	28095	A	T	0,250382	2021-04-06	United States
ORF8_73_C	ORF8	73	SRR14568831	28111	A	G	0,999859	2021-04-06	United States
N_3_H	N	3	SRR14568831	28280	G	C	0,999853	2021-04-06	United States
N_3_V	N	3	SRR14568831	28281	A	T	0,999813	2021-04-06	United States
N_3_E	N	3	SRR14568831	28282	T	A	0,999774	2021-04-06	United States
N_203_K	N	203	SRR14568831	28881	G	A	0,999478	2021-04-06	United States
N_204_R	N	204	SRR14568831	28883	G	C	0,999839	2021-04-06	United States
N_235_F	N	235	SRR14568831	28977	C	T	0,999471	2021-04-06	United States
ORF1ab_730_F	ORF1ab	730	SRR14568862	2453	C	T	1	2021-04-06	United States
ORF1ab_1001_I	ORF1ab	1001	SRR14568862	3267	C	T	0,999905	2021-04-06	United States
ORF1ab_1708_D	ORF1ab	1708	SRR14568862	5388	C	A	0,999969	2021-04-06	United States
ORF1ab_2230_T	ORF1ab	2230	SRR14568862	6954	T	C	0,99775	2021-04-06	United States
ORF1ab_3116_F	ORF1ab	3116	SRR14568862	9611	C	T	0,999493	2021-04-06	United States
ORF1ab_218_L	ORF1ab	218	SRR14568862	14120	C	T	0,999295	2021-04-06	United States
ORF1ab_314_L	ORF1ab	314	SRR14568862	14408	C	T	0,99987	2021-04-06	United States
ORF1ab_2568_V	ORF1ab	2568	SRR14568862	21169	A	G	0,0848305	2021-04-06	United States
S_68_NA	S	68	SRR14568862	21764	A	-TACATG	0,988077	2021-04-06	United States
S_98_F	S	98	SRR14568862	21855	C	T	1	2021-04-06	United States
S_138_H	S	138	SRR14568862	21974	G	C	0,962441	2021-04-06	United States
S_143_NA	S	143	SRR14568862	21990	T	-TTA	0,995356	2021-04-06	United States
S_501_Y	S	501	SRR14568862	23063	A	T	0,999611	2021-04-06	United States
S_570_D	S	570	SRR14568862	23271	C	A	0,999811	2021-04-06	United States
S_614_G	S	614	SRR14568862	23403	A	G	0,99987	2021-04-06	United States
S_681_H	S	681	SRR14568862	23604	C	A	0,999229	2021-04-06	United States
S_716_I	S	716	SRR14568862	23709	C	T	1	2021-04-06	United States
S_982_A	S	982	SRR14568862	24506	T	G	0,999941	2021-04-06	United States
S_1118_H	S	1118	SRR14568862	24914	G	C	0,999846	2021-04-06	United States
ORF8_27_*	ORF8	27	SRR14568862	27972	C	T	0,999167	2021-04-06	United States
ORF8_52_I	ORF8	52	SRR14568862	28048	G	T	1	2021-04-06	United States
ORF8_73_C	ORF8	73	SRR14568862	28111	A	G	0,999716	2021-04-06	United States
N_3_H	N	3	SRR14568862	28280	G	C	0,999831	2021-04-06	United States
N_3_V	N	3	SRR14568862	28281	A	T	0,999358	2021-04-06	United States
N_3_E	N	3	SRR14568862	28282	T	A	0,999809	2021-04-06	United States
N_203_K	N	203	SRR14568862	28881	G	A	0,99933	2021-04-06	United States
N_204_R	N	204	SRR14568862	28883	G	C	0,999668	2021-04-06	United States
N_235_F	N	235	SRR14568862	28977	C	T	0,99924	2021-04-06	United States
ORF1ab_1001_I	ORF1ab	1001	SRR14568864	3267	C	T	0,99986	2021-04-06	United States
ORF1ab_1708_D	ORF1ab	1708	SRR14568864	5388	C	A	0,99976	2021-04-06	United States
ORF1ab_2230_T	ORF1ab	2230	SRR14568864	6954	T	C	1	2021-04-06	United States
ORF1ab_3674_NA	ORF1ab	3674	SRR14568864	11287	G	-TCTGGTTTT	0,994543	2021-04-06	United States
ORF1ab_218_L	ORF1ab	218	SRR14568864	14120	C	T	0,999714	2021-04-06	United States
ORF1ab_314_L	ORF1ab	314	SRR14568864	14408	C	T	0,999725	2021-04-06	United States
ORF1ab_1089_L	ORF1ab	1089	SRR14568864	16733	C	T	0,999839	2021-04-06	United States
S_68_NA	S	68	SRR14568864	21764	A	-TACATG	0,991703	2021-04-06	United States
S_143_NA	S	143	SRR14568864	21990	T	-TTA	0,992537	2021-04-06	United States
S_501_Y	S	501	SRR14568864	23063	A	T	0,999892	2021-04-06	United States
S_570_D	S	570	SRR14568864	23271	C	A	0,999806	2021-04-06	United States
S_614_G	S	614	SRR14568864	23403	A	G	0,999795	2021-04-06	United States
S_681_H	S	681	SRR14568864	23604	C	A	0,999363	2021-04-06	United States
S_716_I	S	716	SRR14568864	23709	C	T	0,999942	2021-04-06	United States
S_982_A	S	982	SRR14568864	24506	T	G	0,999741	2021-04-06	United States
S_1118_H	S	1118	SRR14568864	24914	G	C	0,999943	2021-04-06	United States
ORF8_27_*	ORF8	27	SRR14568864	27972	C	T	1	2021-04-06	United States
ORF8_52_I	ORF8	52	SRR14568864	28048	G	T	0,999594	2021-04-06	United States
ORF8_61_F	ORF8	61	SRR14568864	28075	G	T	0,845691	2021-04-06	United States
ORF8_68_*	ORF8	68	SRR14568864	28095	A	T	0,9152	2021-04-06	United States
ORF8_73_C	ORF8	73	SRR14568864	28111	A	G	0,999704	2021-04-06	United States
N_3_H	N	3	SRR14568864	28280	G	C	0,99995	2021-04-06	United States
N_3_V	N	3	SRR14568864	28281	A	T	0,999728	2021-04-06	United States
N_3_E	N	3	SRR14568864	28282	T	A	0,999739	2021-04-06	United States
N_203_K	N	203	SRR14568864	28881	G	A	0,999208	2021-04-06	United States
N_204_R	N	204	SRR14568864	28883	G	C	0,999819	2021-04-06	United States
N_235_F	N	235	SRR14568864	28977	C	T	0,999626	2021-04-06	United States
ORF10_7_C	ORF10	7	SRR14568864	29577	T	G	0,909934	2021-04-06	United States
ORF1ab_44_R	ORF1ab	44	SRR14568865	396	A	G	0,999241	2021-04-07	United States
ORF1ab_347_G	ORF1ab	347	SRR14568865	1305	A	G	0,124271	2021-04-07	United States
ORF1ab_1001_I	ORF1ab	1001	SRR14568865	3267	C	T	0,999922	2021-04-07	United States
ORF1ab_1708_D	ORF1ab	1708	SRR14568865	5388	C	A	0,999782	2021-04-07	United States
ORF1ab_2230_T	ORF1ab	2230	SRR14568865	6954	T	C	1	2021-04-07	United States
ORF1ab_2259_I	ORF1ab	2259	SRR14568865	7042	G	T	0,947826	2021-04-07	United States
ORF1ab_3674_NA	ORF1ab	3674	SRR14568865	11287	G	-TCTGGTTTT	0,990854	2021-04-07	United States
ORF1ab_218_L	ORF1ab	218	SRR14568865	14120	C	T	0,999788	2021-04-07	United States
ORF1ab_314_L	ORF1ab	314	SRR14568865	14408	C	T	0,999762	2021-04-07	United States
ORF1ab_1975_S	ORF1ab	1975	SRR14568865	19390	C	T	1	2021-04-07	United States
S_68_NA	S	68	SRR14568865	21764	A	-TACATG	0,992384	2021-04-07	United States
S_143_NA	S	143	SRR14568865	21990	T	-TTA	0,997269	2021-04-07	United States
S_501_Y	S	501	SRR14568865	23063	A	T	0,999928	2021-04-07	United States
S_570_D	S	570	SRR14568865	23271	C	A	0,999914	2021-04-07	United States
S_614_G	S	614	SRR14568865	23403	A	G	0,999861	2021-04-07	United States
S_681_H	S	681	SRR14568865	23604	C	A	0,999072	2021-04-07	United States
S_716_I	S	716	SRR14568865	23709	C	T	0,999884	2021-04-07	United States
S_982_A	S	982	SRR14568865	24506	T	G	0,999646	2021-04-07	United States
S_1118_H	S	1118	SRR14568865	24914	G	C	0,999845	2021-04-07	United States
ORF8_27_*	ORF8	27	SRR14568865	27972	C	T	0,999536	2021-04-07	United States
ORF8_52_I	ORF8	52	SRR14568865	28048	G	T	0,999879	2021-04-07	United States
ORF8_68_*	ORF8	68	SRR14568865	28095	A	T	0,980919	2021-04-07	United States
ORF8_73_C	ORF8	73	SRR14568865	28111	A	G	0,999618	2021-04-07	United States
N_3_H	N	3	SRR14568865	28280	G	C	0,999896	2021-04-07	United States
N_3_V	N	3	SRR14568865	28281	A	T	0,999882	2021-04-07	United States
N_3_E	N	3	SRR14568865	28282	T	A	0,99972	2021-04-07	United States
N_203_K	N	203	SRR14568865	28881	G	A	0,999113	2021-04-07	United States
N_204_R	N	204	SRR14568865	28883	G	C	0,999767	2021-04-07	United States
N_235_F	N	235	SRR14568865	28977	C	T	0,999513	2021-04-07	United States
ORF1ab_265_I	ORF1ab	265	SRR14568867	1059	C	T	0,999601	2021-04-06	United States
ORF1ab_618_C	ORF1ab	618	SRR14568867	2117	G	T	0,998436	2021-04-06	United States
ORF1ab_3162_E	ORF1ab	3162	SRR14568867	9749	A	G	0,999904	2021-04-06	United States
ORF1ab_3201_P	ORF1ab	3201	SRR14568867	9867	T	C	0,999416	2021-04-06	United States
ORF1ab_3209_V	ORF1ab	3209	SRR14568867	9891	C	T	0,999412	2021-04-06	United States
ORF1ab_3674_NA	ORF1ab	3674	SRR14568867	11287	G	-TCTGGTTTT	0,991444	2021-04-06	United States
ORF1ab_3847_I	ORF1ab	3847	SRR14568867	11804	G	A	1	2021-04-06	United States
ORF1ab_3922_R	ORF1ab	3922	SRR14568867	12030	A	G	0,999336	2021-04-06	United States
ORF1ab_314_L	ORF1ab	314	SRR14568867	14408	C	T	0,999792	2021-04-06	United States
S_157_S	S	157	SRR14568867	22032	T	C	0,999759	2021-04-06	United States
S_452_R	S	452	SRR14568867	22917	T	G	0,999409	2021-04-06	United States
S_614_G	S	614	SRR14568867	23403	A	G	0,999915	2021-04-06	United States
S_859_N	S	859	SRR14568867	24138	C	A	0,99902	2021-04-06	United States
S_950_H	S	950	SRR14568867	24410	G	C	0,998886	2021-04-06	United States
ORF3a_42_L	ORF3a	42	SRR14568867	25517	C	T	0,998511	2021-04-06	United States
ORF3a_57_H	ORF3a	57	SRR14568867	25563	G	T	0,999528	2021-04-06	United States
ORF3a_104_L	ORF3a	104	SRR14568867	25703	C	T	0,995161	2021-04-06	United States
ORF8_11_I	ORF8	11	SRR14568867	27925	C	T	1	2021-04-06	United States
ORF8_51_S	ORF8	51	SRR14568867	28044	G	T	1	2021-04-06	United States
N_205_I	N	205	SRR14568867	28887	C	T	1	2021-04-06	United States
N_234_I	N	234	SRR14568867	28975	G	A	1	2021-04-06	United States
ORF1ab_1001_I	ORF1ab	1001	SRR14568868	3267	C	T	0,999539	2021-04-05	United States
ORF1ab_1708_D	ORF1ab	1708	SRR14568868	5388	C	A	0,99975	2021-04-05	United States
ORF1ab_2230_T	ORF1ab	2230	SRR14568868	6954	T	C	0,993789	2021-04-05	United States
ORF1ab_2259_I	ORF1ab	2259	SRR14568868	7042	G	T	0,855814	2021-04-05	United States
ORF1ab_3674_NA	ORF1ab	3674	SRR14568868	11287	G	-TCTGGTTTT	0,993389	2021-04-05	United States
ORF1ab_218_L	ORF1ab	218	SRR14568868	14120	C	T	0,999402	2021-04-05	United States
ORF1ab_314_L	ORF1ab	314	SRR14568868	14408	C	T	0,999653	2021-04-05	United States
S_68_NA	S	68	SRR14568868	21764	A	-TACATG	0,982491	2021-04-05	United States
S_143_NA	S	143	SRR14568868	21990	T	-TTA	0,996668	2021-04-05	United States
S_501_Y	S	501	SRR14568868	23063	A	T	0,999636	2021-04-05	United States
S_570_D	S	570	SRR14568868	23271	C	A	0,999874	2021-04-05	United States
S_614_G	S	614	SRR14568868	23403	A	G	0,999866	2021-04-05	United States
S_681_H	S	681	SRR14568868	23604	C	A	0,998484	2021-04-05	United States
S_716_I	S	716	SRR14568868	23709	C	T	0,999791	2021-04-05	United States
S_982_A	S	982	SRR14568868	24506	T	G	0,999757	2021-04-05	United States
S_1118_H	S	1118	SRR14568868	24914	G	C	0,999636	2021-04-05	United States
S_1208_H	S	1208	SRR14568868	25186	G	T	0,998717	2021-04-05	United States
ORF8_27_*	ORF8	27	SRR14568868	27972	C	T	0,99968	2021-04-05	United States
ORF8_52_I	ORF8	52	SRR14568868	28048	G	T	0,999832	2021-04-05	United States
ORF8_61_F	ORF8	61	SRR14568868	28075	G	T	1	2021-04-05	United States
ORF8_68_*	ORF8	68	SRR14568868	28095	A	T	0,98892	2021-04-05	United States
ORF8_73_C	ORF8	73	SRR14568868	28111	A	G	0,999413	2021-04-05	United States
N_1_L	N	1	SRR14568868	28274	A	T	0,2	2021-04-05	United States
N_3_H	N	3	SRR14568868	28280	G	C	0,999312	2021-04-05	United States
N_3_V	N	3	SRR14568868	28281	A	T	0,999246	2021-04-05	United States
N_3_E	N	3	SRR14568868	28282	T	A	0,999392	2021-04-05	United States
N_203_K	N	203	SRR14568868	28881	G	A	0,998319	2021-04-05	United States
N_204_R	N	204	SRR14568868	28883	G	C	1	2021-04-05	United States
N_235_F	N	235	SRR14568868	28977	C	T	0,999829	2021-04-05	United States
ORF1ab_1001_I	ORF1ab	1001	SRR14568870	3267	C	T	0,999731	2021-04-05	United States
ORF1ab_1708_D	ORF1ab	1708	SRR14568870	5388	C	A	0,997572	2021-04-05	United States
ORF1ab_2345_V	ORF1ab	2345	SRR14568870	7299	C	T	0,244	2021-04-05	United States
ORF1ab_3674_NA	ORF1ab	3674	SRR14568870	11287	G	-TCTGGTTTT	0,995092	2021-04-05	United States
ORF1ab_218_L	ORF1ab	218	SRR14568870	14120	C	T	0,989933	2021-04-05	United States
ORF1ab_314_L	ORF1ab	314	SRR14568870	14408	C	T	0,999537	2021-04-05	United States
ORF1ab_1432_V	ORF1ab	1432	SRR14568870	17762	C	T	0,995275	2021-04-05	United States
S_68_NA	S	68	SRR14568870	21764	A	-TACATG	0,978245	2021-04-05	United States
S_143_NA	S	143	SRR14568870	21990	T	-TTA	0,992355	2021-04-05	United States
S_501_Y	S	501	SRR14568870	23063	A	T	0,999854	2021-04-05	United States
S_570_D	S	570	SRR14568870	23271	C	A	0,999474	2021-04-05	United States
S_614_G	S	614	SRR14568870	23403	A	G	0,999883	2021-04-05	United States
S_681_H	S	681	SRR14568870	23604	C	A	0,993785	2021-04-05	United States
S_716_I	S	716	SRR14568870	23709	C	T	0,995203	2021-04-05	United States
S_982_A	S	982	SRR14568870	24506	T	G	0,996959	2021-04-05	United States
S_1118_H	S	1118	SRR14568870	24914	G	C	0,986857	2021-04-05	United States
ORF8_27_*	ORF8	27	SRR14568870	27972	C	T	1	2021-04-05	United States
ORF8_52_I	ORF8	52	SRR14568870	28048	G	T	0,998851	2021-04-05	United States
ORF8_68_*	ORF8	68	SRR14568870	28095	A	T	0,971239	2021-04-05	United States
ORF8_73_C	ORF8	73	SRR14568870	28111	A	G	0,999704	2021-04-05	United States
N_3_H	N	3	SRR14568870	28280	G	C	0,999928	2021-04-05	United States
N_3_V	N	3	SRR14568870	28281	A	T	0,999783	2021-04-05	United States
N_3_E	N	3	SRR14568870	28282	T	A	0,999783	2021-04-05	United States
ORF1ab_1001_I	ORF1ab	1001	SRR14568871	3267	C	T	0,999838	2021-04-05	United States
ORF1ab_1708_D	ORF1ab	1708	SRR14568871	5388	C	A	0,999955	2021-04-05	United States
ORF1ab_2230_T	ORF1ab	2230	SRR14568871	6954	T	C	1	2021-04-05	United States
ORF1ab_3674_NA	ORF1ab	3674	SRR14568871	11287	G	-TCTGGTTTT	0,993694	2021-04-05	United States
ORF1ab_3940_I	ORF1ab	3940	SRR14568871	12084	C	T	0,999465	2021-04-05	United States
ORF1ab_218_L	ORF1ab	218	SRR14568871	14120	C	T	0,998837	2021-04-05	United States
ORF1ab_314_L	ORF1ab	314	SRR14568871	14408	C	T	0,999817	2021-04-05	United States
ORF1ab_1975_S	ORF1ab	1975	SRR14568871	19390	C	T	1	2021-04-05	United States
S_68_NA	S	68	SRR14568871	21764	A	-TACATG	0,982025	2021-04-05	United States
S_143_NA	S	143	SRR14568871	21990	T	-TTA	0,997714	2021-04-05	United States
S_501_Y	S	501	SRR14568871	23063	A	T	0,999419	2021-04-05	United States
S_570_D	S	570	SRR14568871	23271	C	A	0,999763	2021-04-05	United States
S_614_G	S	614	SRR14568871	23403	A	G	0,99987	2021-04-05	United States
S_681_H	S	681	SRR14568871	23604	C	A	0,9985	2021-04-05	United States
S_716_I	S	716	SRR14568871	23709	C	T	0,9997	2021-04-05	United States
S_982_A	S	982	SRR14568871	24506	T	G	0,999742	2021-04-05	United States
S_1118_H	S	1118	SRR14568871	24914	G	C	0,999718	2021-04-05	United States
ORF8_27_*	ORF8	27	SRR14568871	27972	C	T	1	2021-04-05	United States
ORF8_52_I	ORF8	52	SRR14568871	28048	G	T	1	2021-04-05	United States
ORF8_68_*	ORF8	68	SRR14568871	28095	A	T	0,980829	2021-04-05	United States
ORF8_73_C	ORF8	73	SRR14568871	28111	A	G	0,999751	2021-04-05	United States
N_3_H	N	3	SRR14568871	28280	G	C	0,999687	2021-04-05	United States
N_3_V	N	3	SRR14568871	28281	A	T	0,999648	2021-04-05	United States
N_3_E	N	3	SRR14568871	28282	T	A	0,999219	2021-04-05	United States
N_203_K	N	203	SRR14568871	28881	G	A	0,9975	2021-04-05	United States
N_204_R	N	204	SRR14568871	28883	G	C	1	2021-04-05	United States
N_235_F	N	235	SRR14568871	28977	C	T	1	2021-04-05	United States
ORF1ab_1001_I	ORF1ab	1001	SRR14568961	3267	C	T	0,999845	2021-04-08	United States
ORF1ab_1708_D	ORF1ab	1708	SRR14568961	5388	C	A	0,999811	2021-04-08	United States
ORF1ab_3674_NA	ORF1ab	3674	SRR14568961	11287	G	-TCTGGTTTT	0,99395	2021-04-08	United States
ORF1ab_218_L	ORF1ab	218	SRR14568961	14120	C	T	0,999415	2021-04-08	United States
ORF1ab_314_L	ORF1ab	314	SRR14568961	14408	C	T	0,999696	2021-04-08	United States
S_68_NA	S	68	SRR14568961	21764	A	-TACATG	0,973668	2021-04-08	United States
S_143_NA	S	143	SRR14568961	21990	T	-TTA	0,996951	2021-04-08	United States
S_501_Y	S	501	SRR14568961	23063	A	T	0,99975	2021-04-08	United States
S_570_D	S	570	SRR14568961	23271	C	A	0,999707	2021-04-08	United States
S_614_G	S	614	SRR14568961	23403	A	G	0,999742	2021-04-08	United States
S_681_H	S	681	SRR14568961	23604	C	A	0,999222	2021-04-08	United States
S_716_I	S	716	SRR14568961	23709	C	T	0,999221	2021-04-08	United States
S_982_A	S	982	SRR14568961	24506	T	G	0,999735	2021-04-08	United States
S_1118_H	S	1118	SRR14568961	24914	G	C	0,999735	2021-04-08	United States
ORF8_27_*	ORF8	27	SRR14568961	27972	C	T	1	2021-04-08	United States
ORF8_52_I	ORF8	52	SRR14568961	28048	G	T	1	2021-04-08	United States
ORF8_61_F	ORF8	61	SRR14568961	28075	G	T	1	2021-04-08	United States
ORF8_68_*	ORF8	68	SRR14568961	28095	A	T	0,905983	2021-04-08	United States
ORF8_73_C	ORF8	73	SRR14568961	28111	A	G	0,999663	2021-04-08	United States
N_3_H	N	3	SRR14568961	28280	G	C	0,999555	2021-04-08	United States
N_3_V	N	3	SRR14568961	28281	A	T	0,999361	2021-04-08	United States
N_3_E	N	3	SRR14568961	28282	T	A	0,999537	2021-04-08	United States
N_203_K	N	203	SRR14568961	28881	G	A	0,997391	2021-04-08	United States
N_204_R	N	204	SRR14568961	28883	G	C	1	2021-04-08	United States
N_235_F	N	235	SRR14568961	28977	C	T	0,999775	2021-04-08	United States
ORF1ab_913_D	ORF1ab	913	SRR14568962	3004	G	T	0,998012	2021-04-08	United States
ORF1ab_1001_I	ORF1ab	1001	SRR14568962	3267	C	T	0,999907	2021-04-08	United States
ORF1ab_1708_D	ORF1ab	1708	SRR14568962	5388	C	A	0,999743	2021-04-08	United States
ORF1ab_2345_V	ORF1ab	2345	SRR14568962	7299	C	T	0,0513595	2021-04-08	United States
ORF1ab_3674_NA	ORF1ab	3674	SRR14568962	11287	G	-TCTGGTTTT	0,995672	2021-04-08	United States
ORF1ab_218_L	ORF1ab	218	SRR14568962	14120	C	T	0,998505	2021-04-08	United States
ORF1ab_314_L	ORF1ab	314	SRR14568962	14408	C	T	0,999746	2021-04-08	United States
S_68_NA	S	68	SRR14568962	21764	A	-TACATG	0,987179	2021-04-08	United States
S_143_NA	S	143	SRR14568962	21990	T	-TTA	0,994413	2021-04-08	United States
S_501_Y	S	501	SRR14568962	23063	A	T	0,999527	2021-04-08	United States
S_570_D	S	570	SRR14568962	23271	C	A	0,999602	2021-04-08	United States
S_614_G	S	614	SRR14568962	23403	A	G	0,999823	2021-04-08	United States
S_681_H	S	681	SRR14568962	23604	C	A	0,998817	2021-04-08	United States
S_716_I	S	716	SRR14568962	23709	C	T	0,999609	2021-04-08	United States
S_982_A	S	982	SRR14568962	24506	T	G	0,999535	2021-04-08	United States
S_1118_H	S	1118	SRR14568962	24914	G	C	0,999567	2021-04-08	United States
ORF3a_27_A	ORF3a	27	SRR14568962	25472	A	C	0,997783	2021-04-08	United States
ORF3a_240_S	ORF3a	240	SRR14568962	26110	C	T	1	2021-04-08	United States
ORF8_27_*	ORF8	27	SRR14568962	27972	C	T	1	2021-04-08	United States
ORF8_52_I	ORF8	52	SRR14568962	28048	G	T	0,999186	2021-04-08	United States
ORF8_68_*	ORF8	68	SRR14568962	28095	A	T	0,971698	2021-04-08	United States
ORF8_73_C	ORF8	73	SRR14568962	28111	A	G	0,998335	2021-04-08	United States
N_3_H	N	3	SRR14568962	28280	G	C	0,998685	2021-04-08	United States
N_3_V	N	3	SRR14568962	28281	A	T	0,998606	2021-04-08	United States
N_3_E	N	3	SRR14568962	28282	T	A	0,998515	2021-04-08	United States
N_203_K	N	203	SRR14568962	28881	G	A	0,99846	2021-04-08	United States
N_204_R	N	204	SRR14568962	28883	G	C	0,999811	2021-04-08	United States
N_235_F	N	235	SRR14568962	28977	C	T	1	2021-04-08	United States
ORF1ab_1001_I	ORF1ab	1001	SRR14569049	3267	C	T	0,999914	2021-04-09	United States
ORF1ab_2230_T	ORF1ab	2230	SRR14569049	6954	T	C	1	2021-04-09	United States
ORF1ab_2259_I	ORF1ab	2259	SRR14569049	7042	G	T	0,985822	2021-04-09	United States
ORF1ab_3509_Y	ORF1ab	3509	SRR14569049	10790	C	T	0,999967	2021-04-09	United States
ORF1ab_3674_NA	ORF1ab	3674	SRR14569049	11287	G	-TCTGGTTTT	0,991151	2021-04-09	United States
ORF1ab_3718_F	ORF1ab	3718	SRR14569049	11417	G	T	0,999671	2021-04-09	United States
ORF1ab_218_L	ORF1ab	218	SRR14569049	14120	C	T	0,999669	2021-04-09	United States
ORF1ab_314_L	ORF1ab	314	SRR14569049	14408	C	T	0,999813	2021-04-09	United States
S_138_Y	S	138	SRR14569049	21974	G	T	0,988926	2021-04-09	United States
S_484_K	S	484	SRR14569049	23012	G	A	0,99938	2021-04-09	United States
S_501_Y	S	501	SRR14569049	23063	A	T	1	2021-04-09	United States
S_570_D	S	570	SRR14569049	23271	C	A	0,999822	2021-04-09	United States
S_614_G	S	614	SRR14569049	23403	A	G	0,999699	2021-04-09	United States
S_655_Y	S	655	SRR14569049	23525	C	T	0,999877	2021-04-09	United States
S_982_A	S	982	SRR14569049	24506	T	G	0,999937	2021-04-09	United States
ORF3a_75_N	ORF3a	75	SRR14569049	25617	G	T	0,999469	2021-04-09	United States
ORF3a_253_P	ORF3a	253	SRR14569049	26149	T	C	1	2021-04-09	United States
ORF8_27_*	ORF8	27	SRR14569049	27972	C	T	0,802761	2021-04-09	United States
ORF8_52_I	ORF8	52	SRR14569049	28048	G	T	0,790698	2021-04-09	United States
ORF8_68_*	ORF8	68	SRR14569049	28095	A	T	0,411017	2021-04-09	United States
ORF8_73_C	ORF8	73	SRR14569049	28111	A	G	0,998747	2021-04-09	United States
N_1_L	N	1	SRR14569049	28274	A	T	0,0687023	2021-04-09	United States
N_3_H	N	3	SRR14569049	28280	G	C	0,999918	2021-04-09	United States
N_3_V	N	3	SRR14569049	28281	A	T	0,999668	2021-04-09	United States
N_3_E	N	3	SRR14569049	28282	T	A	0,999776	2021-04-09	United States
N_80_R	N	80	SRR14569049	28512	C	G	0,999157	2021-04-09	United States
N_203_K	N	203	SRR14569049	28881	G	A	0,999186	2021-04-09	United States
N_204_R	N	204	SRR14569049	28883	G	C	0,999857	2021-04-09	United States
N_235_F	N	235	SRR14569049	28977	C	T	0,999724	2021-04-09	United States
ORF1ab_265_I	ORF1ab	265	SRR14569051	1059	C	T	0,997444	2021-04-05	United States
ORF1ab_618_C	ORF1ab	618	SRR14569051	2117	G	T	0,982694	2021-04-05	United States
ORF1ab_1577_V	ORF1ab	1577	SRR14569051	4994	A	G	0,966374	2021-04-05	United States
ORF1ab_1788_A	ORF1ab	1788	SRR14569051	5627	A	G	0,0747664	2021-04-05	United States
ORF1ab_1871_S	ORF1ab	1871	SRR14569051	5877	A	G	0,137705	2021-04-05	United States
ORF1ab_3162_E	ORF1ab	3162	SRR14569051	9749	A	G	0,994581	2021-04-05	United States
ORF1ab_3201_P	ORF1ab	3201	SRR14569051	9867	T	C	0,992805	2021-04-05	United States
ORF1ab_3209_V	ORF1ab	3209	SRR14569051	9891	C	T	0,992589	2021-04-05	United States
ORF1ab_3674_NA	ORF1ab	3674	SRR14569051	11287	G	-TCTGGTTTT	0,994248	2021-04-05	United States
ORF1ab_3847_I	ORF1ab	3847	SRR14569051	11804	G	A	0,997435	2021-04-05	United States
ORF1ab_3922_R	ORF1ab	3922	SRR14569051	12030	A	G	0,994367	2021-04-05	United States
ORF1ab_314_L	ORF1ab	314	SRR14569051	14408	C	T	0,999687	2021-04-05	United States
S_157_S	S	157	SRR14569051	22032	T	C	0,996344	2021-04-05	United States
S_452_R	S	452	SRR14569051	22917	T	G	0,99855	2021-04-05	United States
S_614_G	S	614	SRR14569051	23403	A	G	0,999784	2021-04-05	United States
S_859_N	S	859	SRR14569051	24138	C	A	0,982745	2021-04-05	United States
S_950_H	S	950	SRR14569051	24410	G	C	0,997317	2021-04-05	United States
S_982_A	S	982	SRR14569051	24506	T	G	0,298137	2021-04-05	United States
ORF3a_42_L	ORF3a	42	SRR14569051	25517	C	T	0,992824	2021-04-05	United States
ORF3a_57_H	ORF3a	57	SRR14569051	25563	G	T	0,9934	2021-04-05	United States
ORF3a_104_L	ORF3a	104	SRR14569051	25703	C	T	0,99388	2021-04-05	United States
ORF8_11_I	ORF8	11	SRR14569051	27925	C	T	1	2021-04-05	United States
ORF8_51_S	ORF8	51	SRR14569051	28044	G	T	1	2021-04-05	United States
N_205_I	N	205	SRR14569051	28887	C	T	0,998714	2021-04-05	United States
N_234_I	N	234	SRR14569051	28975	G	A	0,999165	2021-04-05	United States
ORF1ab_265_I	ORF1ab	265	SRR14569052	1059	C	T	0,999569	2021-04-04	United States
ORF1ab_1946_S	ORF1ab	1946	SRR14569052	6101	G	A	1	2021-04-04	United States
ORF1ab_3201_P	ORF1ab	3201	SRR14569052	9867	T	C	0,99993	2021-04-04	United States
ORF1ab_3674_NA	ORF1ab	3674	SRR14569052	11287	G	-TCTGGTTTT	0,996553	2021-04-04	United States
ORF1ab_240_M	ORF1ab	240	SRR14569052	14186	G	T	0,999848	2021-04-04	United States
ORF1ab_314_L	ORF1ab	314	SRR14569052	14408	C	T	0,999895	2021-04-04	United States
ORF1ab_914_P	ORF1ab	914	SRR14569052	16207	G	C	0,0882353	2021-04-04	United States
ORF1ab_1011_H	ORF1ab	1011	SRR14569052	16500	A	C	0,999486	2021-04-04	United States
S_3_NA	S	3	SRR14569052	21569	G	+T	0,05285	2021-04-04	United States
S_5_F	S	5	SRR14569052	21575	C	T	1	2021-04-04	United States
S_253_G	S	253	SRR14569052	22320	A	G	0,999873	2021-04-04	United States
S_477_N	S	477	SRR14569052	22992	G	A	1	2021-04-04	United States
S_614_G	S	614	SRR14569052	23403	A	G	0,999784	2021-04-04	United States
S_957_R	S	957	SRR14569052	24432	A	G	0,116595	2021-04-04	United States
ORF3a_42_L	ORF3a	42	SRR14569052	25517	C	T	0,99948	2021-04-04	United States
ORF3a_57_H	ORF3a	57	SRR14569052	25563	G	T	1	2021-04-04	United States
N_199_L	N	199	SRR14569052	28869	C	T	0,999695	2021-04-04	United States
N_234_I	N	234	SRR14569052	28975	G	A	0,999677	2021-04-04	United States
ORF1ab_1001_I	ORF1ab	1001	SRR14569186	3267	C	T	0,999694	2021-04-09	United States
ORF1ab_1708_D	ORF1ab	1708	SRR14569186	5388	C	A	0,999688	2021-04-09	United States
ORF1ab_3674_NA	ORF1ab	3674	SRR14569186	11287	G	-TCTGGTTTT	0,988114	2021-04-09	United States
ORF1ab_218_L	ORF1ab	218	SRR14569186	14120	C	T	0,997885	2021-04-09	United States
ORF1ab_314_L	ORF1ab	314	SRR14569186	14408	C	T	0,999816	2021-04-09	United States
S_68_NA	S	68	SRR14569186	21764	A	-TACATG	0,967262	2021-04-09	United States
S_143_NA	S	143	SRR14569186	21990	T	-TTA	0,995536	2021-04-09	United States
S_501_Y	S	501	SRR14569186	23063	A	T	0,99898	2021-04-09	United States
S_570_D	S	570	SRR14569186	23271	C	A	0,999832	2021-04-09	United States
S_614_G	S	614	SRR14569186	23403	A	G	0,999919	2021-04-09	United States
S_681_H	S	681	SRR14569186	23604	C	A	0,99852	2021-04-09	United States
S_716_I	S	716	SRR14569186	23709	C	T	0,999011	2021-04-09	United States
S_1118_H	S	1118	SRR14569186	24914	G	C	0,998577	2021-04-09	United States
ORF7b_3_A	ORF7b	3	SRR14569186	27763	A	C	0,998054	2021-04-09	United States
ORF8_27_*	ORF8	27	SRR14569186	27972	C	T	1	2021-04-09	United States
ORF8_52_I	ORF8	52	SRR14569186	28048	G	T	1	2021-04-09	United States
ORF8_68_*	ORF8	68	SRR14569186	28095	A	T	0,961864	2021-04-09	United States
ORF8_73_C	ORF8	73	SRR14569186	28111	A	G	0,999737	2021-04-09	United States
N_3_H	N	3	SRR14569186	28280	G	C	0,998211	2021-04-09	United States
N_3_V	N	3	SRR14569186	28281	A	T	0,997969	2021-04-09	United States
N_3_E	N	3	SRR14569186	28282	T	A	0,997974	2021-04-09	United States
N_203_K	N	203	SRR14569186	28881	G	A	0,998062	2021-04-09	United States
N_204_R	N	204	SRR14569186	28883	G	C	1	2021-04-09	United States
N_235_F	N	235	SRR14569186	28977	C	T	0,999507	2021-04-09	United States
ORF1ab_265_I	ORF1ab	265	SRR14569188	1059	C	T	0,998356	2021-04-08	United States
ORF1ab_3162_E	ORF1ab	3162	SRR14569188	9749	A	G	0,998988	2021-04-08	United States
ORF1ab_3201_P	ORF1ab	3201	SRR14569188	9867	T	C	0,999699	2021-04-08	United States
ORF1ab_3209_V	ORF1ab	3209	SRR14569188	9891	C	T	0,999615	2021-04-08	United States
ORF1ab_3847_I	ORF1ab	3847	SRR14569188	11804	G	A	0,999278	2021-04-08	United States
ORF1ab_3966_H	ORF1ab	3966	SRR14569188	12163	G	T	0,998723	2021-04-08	United States
ORF1ab_314_L	ORF1ab	314	SRR14569188	14408	C	T	0,999597	2021-04-08	United States
S_157_S	S	157	SRR14569188	22032	T	C	0,999727	2021-04-08	United States
S_452_R	S	452	SRR14569188	22917	T	G	0,999558	2021-04-08	United States
S_614_G	S	614	SRR14569188	23403	A	G	0,999718	2021-04-08	United States
S_859_N	S	859	SRR14569188	24138	C	A	0,999375	2021-04-08	United States
S_950_H	S	950	SRR14569188	24410	G	C	0,998462	2021-04-08	United States
ORF3a_42_L	ORF3a	42	SRR14569188	25517	C	T	0,998568	2021-04-08	United States
ORF3a_57_H	ORF3a	57	SRR14569188	25563	G	T	0,999093	2021-04-08	United States
ORF8_11_I	ORF8	11	SRR14569188	27925	C	T	1	2021-04-08	United States
ORF8_51_S	ORF8	51	SRR14569188	28044	G	T	1	2021-04-08	United States
N_205_I	N	205	SRR14569188	28887	C	T	1	2021-04-08	United States
N_234_I	N	234	SRR14569188	28975	G	A	0,999631	2021-04-08	United States
ORF1ab_1001_I	ORF1ab	1001	SRR14569189	3267	C	T	0,999286	2021-04-07	United States
ORF1ab_1708_D	ORF1ab	1708	SRR14569189	5388	C	A	0,999738	2021-04-07	United States
ORF1ab_3674_NA	ORF1ab	3674	SRR14569189	11287	G	-TCTGGTTTT	0,981949	2021-04-07	United States
ORF1ab_3940_I	ORF1ab	3940	SRR14569189	12084	C	T	0,999259	2021-04-07	United States
ORF1ab_218_L	ORF1ab	218	SRR14569189	14120	C	T	0,993824	2021-04-07	United States
ORF1ab_314_L	ORF1ab	314	SRR14569189	14408	C	T	0,999878	2021-04-07	United States
ORF1ab_1975_S	ORF1ab	1975	SRR14569189	19390	C	T	1	2021-04-07	United States
S_68_NA	S	68	SRR14569189	21764	A	-TACATG	0,98869	2021-04-07	United States
S_143_NA	S	143	SRR14569189	21990	T	-TTA	0,991429	2021-04-07	United States
S_501_Y	S	501	SRR14569189	23063	A	T	1	2021-04-07	United States
S_570_D	S	570	SRR14569189	23271	C	A	0,998681	2021-04-07	United States
S_614_G	S	614	SRR14569189	23403	A	G	0,999915	2021-04-07	United States
S_681_H	S	681	SRR14569189	23604	C	A	0,998979	2021-04-07	United States
S_716_I	S	716	SRR14569189	23709	C	T	0,999657	2021-04-07	United States
S_982_A	S	982	SRR14569189	24506	T	G	0,999529	2021-04-07	United States
S_1118_H	S	1118	SRR14569189	24914	G	C	0,999875	2021-04-07	United States
ORF8_27_*	ORF8	27	SRR14569189	27972	C	T	1	2021-04-07	United States
ORF8_52_I	ORF8	52	SRR14569189	28048	G	T	1	2021-04-07	United States
ORF8_68_*	ORF8	68	SRR14569189	28095	A	T	0,986577	2021-04-07	United States
ORF8_73_C	ORF8	73	SRR14569189	28111	A	G	0,982968	2021-04-07	United States
N_3_H	N	3	SRR14569189	28280	G	C	0,985238	2021-04-07	United States
N_3_V	N	3	SRR14569189	28281	A	T	0,985358	2021-04-07	United States
N_3_E	N	3	SRR14569189	28282	T	A	0,985694	2021-04-07	United States
N_203_K	N	203	SRR14569189	28881	G	A	0,99925	2021-04-07	United States
N_204_R	N	204	SRR14569189	28883	G	C	1	2021-04-07	United States
N_235_F	N	235	SRR14569189	28977	C	T	1	2021-04-07	United States
ORF1ab_1001_I	ORF1ab	1001	SRR14569191	3267	C	T	0,999734	2021-04-07	United States
ORF1ab_1708_D	ORF1ab	1708	SRR14569191	5388	C	A	1	2021-04-07	United States
ORF1ab_3674_NA	ORF1ab	3674	SRR14569191	11287	G	-TCTGGTTTT	0,993631	2021-04-07	United States
ORF1ab_3877_R	ORF1ab	3877	SRR14569191	11895	A	G	0,0598802	2021-04-07	United States
ORF1ab_218_L	ORF1ab	218	SRR14569191	14120	C	T	0,999795	2021-04-07	United States
ORF1ab_314_L	ORF1ab	314	SRR14569191	14408	C	T	0,999693	2021-04-07	United States
ORF1ab_1975_S	ORF1ab	1975	SRR14569191	19390	C	T	1	2021-04-07	United States
S_68_NA	S	68	SRR14569191	21764	A	-TACATG	0,996016	2021-04-07	United States
S_143_NA	S	143	SRR14569191	21990	T	-TTA	0,993517	2021-04-07	United States
S_327_I	S	327	SRR14569191	22541	G	A	0,999754	2021-04-07	United States
S_501_Y	S	501	SRR14569191	23063	A	T	0,999811	2021-04-07	United States
S_570_D	S	570	SRR14569191	23271	C	A	1	2021-04-07	United States
S_614_G	S	614	SRR14569191	23403	A	G	1	2021-04-07	United States
S_681_H	S	681	SRR14569191	23604	C	A	0,9995	2021-04-07	United States
S_716_I	S	716	SRR14569191	23709	C	T	1	2021-04-07	United States
S_982_A	S	982	SRR14569191	24506	T	G	1	2021-04-07	United States
S_1118_H	S	1118	SRR14569191	24914	G	C	0,996361	2021-04-07	United States
ORF8_27_*	ORF8	27	SRR14569191	27972	C	T	1	2021-04-07	United States
ORF8_52_I	ORF8	52	SRR14569191	28048	G	T	1	2021-04-07	United States
ORF8_68_*	ORF8	68	SRR14569191	28095	A	T	0,998893	2021-04-07	United States
ORF8_73_C	ORF8	73	SRR14569191	28111	A	G	0,999387	2021-04-07	United States
N_3_H	N	3	SRR14569191	28280	G	C	1	2021-04-07	United States
N_3_V	N	3	SRR14569191	28281	A	T	0,99971	2021-04-07	United States
N_3_E	N	3	SRR14569191	28282	T	A	1	2021-04-07	United States
N_203_K	N	203	SRR14569191	28881	G	A	0,999369	2021-04-07	United States
N_204_R	N	204	SRR14569191	28883	G	C	1	2021-04-07	United States
N_235_F	N	235	SRR14569191	28977	C	T	1	2021-04-07	United States
ORF1ab_1708_D	ORF1ab	1708	SRR14569192	5388	C	A	0,999812	2021-04-04	United States
ORF1ab_2584_T	ORF1ab	2584	SRR14569192	8015	G	A	0,999183	2021-04-04	United States
ORF1ab_314_L	ORF1ab	314	SRR14569192	14408	C	T	0,999838	2021-04-04	United States
ORF1ab_1936_H	ORF1ab	1936	SRR14569192	19274	C	A	0,460733	2021-04-04	United States
S_68_NA	S	68	SRR14569192	21764	A	-TACATG	0,985527	2021-04-04	United States
S_143_NA	S	143	SRR14569192	21990	T	-TTA	0,996065	2021-04-04	United States
S_152_L	S	152	SRR14569192	22017	G	T	0,999585	2021-04-04	United States
S_501_Y	S	501	SRR14569192	23063	A	T	0,999596	2021-04-04	United States
S_614_G	S	614	SRR14569192	23403	A	G	0,999893	2021-04-04	United States
S_681_H	S	681	SRR14569192	23604	C	A	0,999811	2021-04-04	United States
S_716_I	S	716	SRR14569192	23709	C	T	0,999809	2021-04-04	United States
S_769_V	S	769	SRR14569192	23868	G	T	0,999933	2021-04-04	United States
S_1118_H	S	1118	SRR14569192	24914	G	C	0,999946	2021-04-04	United States
ORF8_27_*	ORF8	27	SRR14569192	27972	C	T	0,998786	2021-04-04	United States
ORF8_52_I	ORF8	52	SRR14569192	28048	G	T	0,999582	2021-04-04	United States
ORF8_68_*	ORF8	68	SRR14569192	28095	A	T	0,992243	2021-04-04	United States
ORF8_73_C	ORF8	73	SRR14569192	28111	A	G	0,112265	2021-04-04	United States
N_187_L	N	187	SRR14569192	28833	C	T	0,999648	2021-04-04	United States
N_203_K	N	203	SRR14569192	28881	G	A	0,999217	2021-04-04	United States
N_204_R	N	204	SRR14569192	28883	G	C	0,999789	2021-04-04	United States
N_418_H	N	418	SRR14569192	29527	G	T	0,2167	2021-04-04	United States
ORF1ab_1001_I	ORF1ab	1001	SRR14569286	3267	C	T	0,99984	2021-04-06	United States
ORF1ab_1708_D	ORF1ab	1708	SRR14569286	5388	C	A	0,999845	2021-04-06	United States
ORF1ab_2230_T	ORF1ab	2230	SRR14569286	6954	T	C	1	2021-04-06	United States
ORF1ab_2259_I	ORF1ab	2259	SRR14569286	7042	G	T	0,961938	2021-04-06	United States
ORF1ab_2780_L	ORF1ab	2780	SRR14569286	8603	T	C	0,999417	2021-04-06	United States
ORF1ab_3674_NA	ORF1ab	3674	SRR14569286	11287	G	-TCTGGTTTT	0,995497	2021-04-06	United States
ORF1ab_218_L	ORF1ab	218	SRR14569286	14120	C	T	0,999639	2021-04-06	United States
ORF1ab_314_L	ORF1ab	314	SRR14569286	14408	C	T	0,99985	2021-04-06	United States
ORF1ab_1383_R	ORF1ab	1383	SRR14569286	17615	A	G	0,999113	2021-04-06	United States
S_68_NA	S	68	SRR14569286	21764	A	-TACATG	0,993876	2021-04-06	United States
S_143_NA	S	143	SRR14569286	21990	T	-TTA	0,995699	2021-04-06	United States
S_501_Y	S	501	SRR14569286	23063	A	T	0,999735	2021-04-06	United States
S_570_D	S	570	SRR14569286	23271	C	A	0,999861	2021-04-06	United States
S_614_G	S	614	SRR14569286	23403	A	G	0,999923	2021-04-06	United States
S_681_H	S	681	SRR14569286	23604	C	A	0,999604	2021-04-06	United States
S_716_I	S	716	SRR14569286	23709	C	T	0,999799	2021-04-06	United States
S_982_A	S	982	SRR14569286	24506	T	G	0,999872	2021-04-06	United States
S_1118_H	S	1118	SRR14569286	24914	G	C	0,999933	2021-04-06	United States
S_1208_H	S	1208	SRR14569286	25186	G	T	0,999411	2021-04-06	United States
ORF3a_15_F	ORF3a	15	SRR14569286	25437	G	T	0,999168	2021-04-06	United States
M_89_S	M	89	SRR14569286	26787	G	A	0,99964	2021-04-06	United States
ORF8_27_*	ORF8	27	SRR14569286	27972	C	T	1	2021-04-06	United States
ORF8_52_I	ORF8	52	SRR14569286	28048	G	T	1	2021-04-06	United States
ORF8_65_S	ORF8	65	SRR14569286	28086	G	T	0,9528	2021-04-06	United States
ORF8_73_C	ORF8	73	SRR14569286	28111	A	G	0,99979	2021-04-06	United States
N_3_H	N	3	SRR14569286	28280	G	C	0,999864	2021-04-06	United States
N_3_V	N	3	SRR14569286	28281	A	T	0,999851	2021-04-06	United States
N_3_E	N	3	SRR14569286	28282	T	A	0,999716	2021-04-06	United States
N_203_K	N	203	SRR14569286	28881	G	A	0,999283	2021-04-06	United States
N_204_R	N	204	SRR14569286	28883	G	C	0,999824	2021-04-06	United States
N_235_F	N	235	SRR14569286	28977	C	T	0,999778	2021-04-06	United States
ORF1ab_1001_I	ORF1ab	1001	SRR14569287	3267	C	T	0,99991	2021-04-05	United States
ORF1ab_2230_T	ORF1ab	2230	SRR14569287	6954	T	C	1	2021-04-05	United States
ORF1ab_3603_NA	ORF1ab	3603	SRR14569287	11074	C	+T	0,0697433	2021-04-05	United States
ORF1ab_3606_NA	ORF1ab	3606	SRR14569287	11082	T	-G	0,167878	2021-04-05	United States
ORF1ab_3606_F	ORF1ab	3606	SRR14569287	11083	G	T	1	2021-04-05	United States
ORF1ab_3674_NA	ORF1ab	3674	SRR14569287	11287	G	-TCTGGTTTT	0,995976	2021-04-05	United States
ORF1ab_4355_I	ORF1ab	4355	SRR14569287	13329	C	T	0,999904	2021-04-05	United States
ORF1ab_314_L	ORF1ab	314	SRR14569287	14408	C	T	0,99975	2021-04-05	United States
ORF1ab_1432_V	ORF1ab	1432	SRR14569287	17762	C	T	0,999852	2021-04-05	United States
ORF1ab_1695_G	ORF1ab	1695	SRR14569287	18550	A	G	1	2021-04-05	United States
S_3_NA	S	3	SRR14569287	21569	G	+T	0,0544489	2021-04-05	United States
S_5_F	S	5	SRR14569287	21575	C	T	1	2021-04-05	United States
S_138_Y	S	138	SRR14569287	21974	G	T	0,992063	2021-04-05	United States
S_570_D	S	570	SRR14569287	23271	C	A	1	2021-04-05	United States
S_614_G	S	614	SRR14569287	23403	A	G	0,999761	2021-04-05	United States
S_655_Y	S	655	SRR14569287	23525	C	T	1	2021-04-05	United States
S_982_A	S	982	SRR14569287	24506	T	G	0,999909	2021-04-05	United States
ORF3a_253_P	ORF3a	253	SRR14569287	26149	T	C	1	2021-04-05	United States
ORF8_73_C	ORF8	73	SRR14569287	28111	A	G	0,99966	2021-04-05	United States
N_3_H	N	3	SRR14569287	28280	G	C	0,999792	2021-04-05	United States
N_3_V	N	3	SRR14569287	28281	A	T	0,999896	2021-04-05	United States
N_3_E	N	3	SRR14569287	28282	T	A	0,999516	2021-04-05	United States
N_80_R	N	80	SRR14569287	28512	C	G	1	2021-04-05	United States
N_203_K	N	203	SRR14569287	28881	G	A	0,999459	2021-04-05	United States
N_204_R	N	204	SRR14569287	28883	G	C	0,999733	2021-04-05	United States
N_235_F	N	235	SRR14569287	28977	C	T	0,999591	2021-04-05	United States
N_398_V	N	398	SRR14569287	29466	C	T	1	2021-04-05	United States
ORF1ab_265_I	ORF1ab	265	SRR14569289	1059	C	T	0,999879	2021-04-07	United States
ORF1ab_1089_E	ORF1ab	1089	SRR14569289	3532	T	G	0,99972	2021-04-07	United States
ORF1ab_3201_P	ORF1ab	3201	SRR14569289	9867	T	C	1	2021-04-07	United States
ORF1ab_3209_V	ORF1ab	3209	SRR14569289	9891	C	T	0,999885	2021-04-07	United States
ORF1ab_3674_NA	ORF1ab	3674	SRR14569289	11287	G	-TCTGGTTTT	1	2021-04-07	United States
ORF1ab_3847_I	ORF1ab	3847	SRR14569289	11804	G	A	0,998645	2021-04-07	United States
ORF1ab_3922_R	ORF1ab	3922	SRR14569289	12030	A	G	0,999692	2021-04-07	United States
ORF1ab_314_L	ORF1ab	314	SRR14569289	14408	C	T	0,999846	2021-04-07	United States
ORF1ab_1011_H	ORF1ab	1011	SRR14569289	16500	A	C	0,412121	2021-04-07	United States
ORF1ab_1315_C	ORF1ab	1315	SRR14569289	17410	C	T	0,277016	2021-04-07	United States
S_95_I	S	95	SRR14569289	21846	C	T	0,999694	2021-04-07	United States
S_157_S	S	157	SRR14569289	22032	T	C	0,999288	2021-04-07	United States
S_253_G	S	253	SRR14569289	22320	A	G	0,913636	2021-04-07	United States
S_484_K	S	484	SRR14569289	23012	G	A	0,999706	2021-04-07	United States
S_614_G	S	614	SRR14569289	23403	A	G	0,999849	2021-04-07	United States
S_701_V	S	701	SRR14569289	23664	C	T	0,999592	2021-04-07	United States
ORF3a_42_L	ORF3a	42	SRR14569289	25517	C	T	0,998864	2021-04-07	United States
ORF3a_57_H	ORF3a	57	SRR14569289	25563	G	T	0,999799	2021-04-07	United States
ORF3a_104_L	ORF3a	104	SRR14569289	25703	C	T	0,989822	2021-04-07	United States
ORF3a_255_NA	ORF3a	255	SRR14569289	26157	T	-GTTA	0,996681	2021-04-07	United States
ORF7a_55_V	ORF7a	55	SRR14569289	27557	C	T	0,0548716	2021-04-07	United States
ORF8_11_I	ORF8	11	SRR14569289	27925	C	T	0,999681	2021-04-07	United States
N_205_I	N	205	SRR14569289	28887	C	T	0,998534	2021-04-07	United States
N_234_I	N	234	SRR14569289	28975	G	A	1	2021-04-07	United States
ORF1ab_1188_L	ORF1ab	1188	SRR14569290	3828	C	T	0,999473	2021-04-07	United States
ORF1ab_1708_D	ORF1ab	1708	SRR14569290	5388	C	A	0,999805	2021-04-07	United States
ORF1ab_1795_Q	ORF1ab	1795	SRR14569290	5648	A	C	1	2021-04-07	United States
ORF1ab_3674_NA	ORF1ab	3674	SRR14569290	11287	G	-TCTGGTTTT	0,990871	2021-04-07	United States
ORF1ab_314_L	ORF1ab	314	SRR14569290	14408	C	T	0,999855	2021-04-07	United States
ORF1ab_976_S	ORF1ab	976	SRR14569290	16393	C	T	0,999855	2021-04-07	United States
ORF1ab_1264_D	ORF1ab	1264	SRR14569290	17259	G	T	0,999697	2021-04-07	United States
ORF1ab_1975_S	ORF1ab	1975	SRR14569290	19390	C	T	1	2021-04-07	United States
S_18_F	S	18	SRR14569290	21614	C	T	1	2021-04-07	United States
S_20_N	S	20	SRR14569290	21621	C	A	1	2021-04-07	United States
S_26_S	S	26	SRR14569290	21638	C	T	1	2021-04-07	United States
S_68_NA	S	68	SRR14569290	21764	A	-TACATG	0,990636	2021-04-07	United States
S_143_NA	S	143	SRR14569290	21990	T	-TTA	0,998738	2021-04-07	United States
S_417_T	S	417	SRR14569290	22812	A	C	0,998282	2021-04-07	United States
S_501_Y	S	501	SRR14569290	23063	A	T	1	2021-04-07	United States
S_614_G	S	614	SRR14569290	23403	A	G	0,999514	2021-04-07	United States
S_681_H	S	681	SRR14569290	23604	C	A	0,99969	2021-04-07	United States
S_716_I	S	716	SRR14569290	23709	C	T	1	2021-04-07	United States
S_1027_I	S	1027	SRR14569290	24642	C	T	1	2021-04-07	United States
S_1118_H	S	1118	SRR14569290	24914	G	C	0,999934	2021-04-07	United States
S_1176_F	S	1176	SRR14569290	25088	G	T	0,999722	2021-04-07	United States
ORF8_27_*	ORF8	27	SRR14569290	27972	C	T	0,999689	2021-04-07	United States
ORF8_52_I	ORF8	52	SRR14569290	28048	G	T	1	2021-04-07	United States
ORF8_68_*	ORF8	68	SRR14569290	28095	A	T	0,995628	2021-04-07	United States
ORF8_73_C	ORF8	73	SRR14569290	28111	A	G	0,163671	2021-04-07	United States
ORF8_92_K	ORF8	92	SRR14569290	28167	G	A	0,999504	2021-04-07	United States
N_163_E	N	163	SRR14569290	28760	C	G	0,0798903	2021-04-07	United States
N_202_C	N	202	SRR14569290	28877	A	T	0,999508	2021-04-07	United States
N_202_T	N	202	SRR14569290	28878	G	C	0,999837	2021-04-07	United States
N_203_K	N	203	SRR14569290	28881	G	A	0,999835	2021-04-07	United States
N_204_R	N	204	SRR14569290	28883	G	C	1	2021-04-07	United States
ORF1ab_153_S	ORF1ab	153	SRR14569291	722	C	T	0,999109	2021-04-07	United States
ORF1ab_1001_I	ORF1ab	1001	SRR14569291	3267	C	T	0,999877	2021-04-07	United States
ORF1ab_1708_D	ORF1ab	1708	SRR14569291	5388	C	A	0,999658	2021-04-07	United States
ORF1ab_3674_NA	ORF1ab	3674	SRR14569291	11287	G	-TCTGGTTTT	0,992633	2021-04-07	United States
ORF1ab_218_L	ORF1ab	218	SRR14569291	14120	C	T	0,999775	2021-04-07	United States
ORF1ab_314_L	ORF1ab	314	SRR14569291	14408	C	T	0,999673	2021-04-07	United States
S_68_NA	S	68	SRR14569291	21764	A	-TACATG	0,988444	2021-04-07	United States
S_143_NA	S	143	SRR14569291	21990	T	-TTA	0,996011	2021-04-07	United States
S_501_Y	S	501	SRR14569291	23063	A	T	0,999661	2021-04-07	United States
S_570_D	S	570	SRR14569291	23271	C	A	0,999833	2021-04-07	United States
S_614_G	S	614	SRR14569291	23403	A	G	0,999775	2021-04-07	United States
S_681_H	S	681	SRR14569291	23604	C	A	0,999283	2021-04-07	United States
S_716_I	S	716	SRR14569291	23709	C	T	1	2021-04-07	United States
S_982_A	S	982	SRR14569291	24506	T	G	0,999686	2021-04-07	United States
S_1118_H	S	1118	SRR14569291	24914	G	C	0,999941	2021-04-07	United States
ORF8_27_*	ORF8	27	SRR14569291	27972	C	T	1	2021-04-07	United States
ORF8_52_I	ORF8	52	SRR14569291	28048	G	T	0,99962	2021-04-07	United States
ORF8_61_F	ORF8	61	SRR14569291	28075	G	T	0,999628	2021-04-07	United States
ORF8_68_*	ORF8	68	SRR14569291	28095	A	T	0,97798	2021-04-07	United States
ORF8_73_C	ORF8	73	SRR14569291	28111	A	G	0,999872	2021-04-07	United States
N_3_H	N	3	SRR14569291	28280	G	C	0,999846	2021-04-07	United States
N_3_V	N	3	SRR14569291	28281	A	T	0,999474	2021-04-07	United States
N_3_E	N	3	SRR14569291	28282	T	A	0,999694	2021-04-07	United States
N_203_K	N	203	SRR14569291	28881	G	A	0,999578	2021-04-07	United States
N_204_R	N	204	SRR14569291	28883	G	C	1	2021-04-07	United States
N_235_F	N	235	SRR14569291	28977	C	T	1	2021-04-07	United States
ORF1ab_24_C	ORF1ab	24	SRR14569312	335	C	T	0,969702	2021-04-07	United States
ORF1ab_1001_I	ORF1ab	1001	SRR14569312	3267	C	T	0,999873	2021-04-07	United States
ORF1ab_1708_D	ORF1ab	1708	SRR14569312	5388	C	A	0,999929	2021-04-07	United States
ORF1ab_2715_I	ORF1ab	2715	SRR14569312	8408	G	A	1	2021-04-07	United States
ORF1ab_3674_NA	ORF1ab	3674	SRR14569312	11287	G	-TCTGGTTTT	0,973306	2021-04-07	United States
ORF1ab_314_L	ORF1ab	314	SRR14569312	14408	C	T	0,99972	2021-04-07	United States
ORF1ab_1975_S	ORF1ab	1975	SRR14569312	19390	C	T	0,993671	2021-04-07	United States
S_22_I	S	22	SRR14569312	21627	C	T	1	2021-04-07	United States
S_68_NA	S	68	SRR14569312	21764	A	-TACATG	0,985547	2021-04-07	United States
S_143_NA	S	143	SRR14569312	21990	T	-TTA	0,998678	2021-04-07	United States
S_327_I	S	327	SRR14569312	22541	G	A	0,999524	2021-04-07	United States
S_501_Y	S	501	SRR14569312	23063	A	T	1	2021-04-07	United States
S_570_D	S	570	SRR14569312	23271	C	A	0,999668	2021-04-07	United States
S_614_G	S	614	SRR14569312	23403	A	G	0,999784	2021-04-07	United States
S_681_H	S	681	SRR14569312	23604	C	A	1	2021-04-07	United States
S_716_I	S	716	SRR14569312	23709	C	T	0,999574	2021-04-07	United States
S_982_A	S	982	SRR14569312	24506	T	G	0,999468	2021-04-07	United States
S_1118_H	S	1118	SRR14569312	24914	G	C	1	2021-04-07	United States
ORF8_27_*	ORF8	27	SRR14569312	27972	C	T	1	2021-04-07	United States
ORF8_52_I	ORF8	52	SRR14569312	28048	G	T	1	2021-04-07	United States
ORF8_68_*	ORF8	68	SRR14569312	28095	A	T	0,954922	2021-04-07	United States
ORF8_73_C	ORF8	73	SRR14569312	28111	A	G	0,999572	2021-04-07	United States
N_3_H	N	3	SRR14569312	28280	G	C	0,999939	2021-04-07	United States
N_3_V	N	3	SRR14569312	28281	A	T	0,999816	2021-04-07	United States
N_3_E	N	3	SRR14569312	28282	T	A	0,999847	2021-04-07	United States
N_8_D	N	8	SRR14569312	28295	A	G	0,999939	2021-04-07	United States
N_203_K	N	203	SRR14569312	28881	G	A	0,999536	2021-04-07	United States
N_204_R	N	204	SRR14569312	28883	G	C	0,999771	2021-04-07	United States
N_235_F	N	235	SRR14569312	28977	C	T	1	2021-04-07	United States
ORF1ab_1001_I	ORF1ab	1001	SRR14569313	3267	C	T	0,999933	2021-04-05	United States
ORF1ab_1708_D	ORF1ab	1708	SRR14569313	5388	C	A	0,999837	2021-04-05	United States
ORF1ab_2024_L	ORF1ab	2024	SRR14569313	6336	C	T	0,999721	2021-04-05	United States
ORF1ab_2230_T	ORF1ab	2230	SRR14569313	6954	T	C	0,999229	2021-04-05	United States
ORF1ab_3674_NA	ORF1ab	3674	SRR14569313	11287	G	-TCTGGTTTT	0,996406	2021-04-05	United States
ORF1ab_218_L	ORF1ab	218	SRR14569313	14120	C	T	0,999671	2021-04-05	United States
ORF1ab_314_L	ORF1ab	314	SRR14569313	14408	C	T	0,999749	2021-04-05	United States
S_68_NA	S	68	SRR14569313	21764	A	-TACATG	0,988744	2021-04-05	United States
S_143_NA	S	143	SRR14569313	21990	T	-TTA	0,993697	2021-04-05	United States
S_501_Y	S	501	SRR14569313	23063	A	T	0,999815	2021-04-05	United States
S_570_D	S	570	SRR14569313	23271	C	A	0,999796	2021-04-05	United States
S_614_G	S	614	SRR14569313	23403	A	G	0,999895	2021-04-05	United States
S_681_H	S	681	SRR14569313	23604	C	A	0,99995	2021-04-05	United States
S_716_I	S	716	SRR14569313	23709	C	T	0,999849	2021-04-05	United States
S_982_A	S	982	SRR14569313	24506	T	G	0,999871	2021-04-05	United States
S_1118_H	S	1118	SRR14569313	24914	G	C	0,999828	2021-04-05	United States
ORF6_5_NA	ORF6	5	SRR14569313	27214	G	-TTGAC	0,997112	2021-04-05	United States
ORF8_27_*	ORF8	27	SRR14569313	27972	C	T	0,999708	2021-04-05	United States
ORF8_52_I	ORF8	52	SRR14569313	28048	G	T	0,999843	2021-04-05	United States
ORF8_61_F	ORF8	61	SRR14569313	28075	G	T	0,911371	2021-04-05	United States
ORF8_68_*	ORF8	68	SRR14569313	28095	A	T	0,950863	2021-04-05	United States
ORF8_73_C	ORF8	73	SRR14569313	28111	A	G	0,999802	2021-04-05	United States
N_1_L	N	1	SRR14569313	28274	A	T	0,131034	2021-04-05	United States
N_3_H	N	3	SRR14569313	28280	G	C	0,999845	2021-04-05	United States
N_3_V	N	3	SRR14569313	28281	A	T	0,999774	2021-04-05	United States
N_3_E	N	3	SRR14569313	28282	T	A	0,999757	2021-04-05	United States
N_203_K	N	203	SRR14569313	28881	G	A	0,999404	2021-04-05	United States
N_204_R	N	204	SRR14569313	28883	G	C	0,999902	2021-04-05	United States
N_235_F	N	235	SRR14569313	28977	C	T	0,999781	2021-04-05	United States
ORF1ab_1001_I	ORF1ab	1001	SRR14569314	3267	C	T	0,999684	2021-04-08	United States
ORF1ab_1708_D	ORF1ab	1708	SRR14569314	5388	C	A	0,999856	2021-04-08	United States
ORF1ab_3603_NA	ORF1ab	3603	SRR14569314	11074	C	-T	0,0586074	2021-04-08	United States
ORF1ab_3674_NA	ORF1ab	3674	SRR14569314	11287	G	-TCTGGTTTT	0,993462	2021-04-08	United States
ORF1ab_218_L	ORF1ab	218	SRR14569314	14120	C	T	0,999418	2021-04-08	United States
ORF1ab_314_L	ORF1ab	314	SRR14569314	14408	C	T	0,999564	2021-04-08	United States
ORF1ab_1432_V	ORF1ab	1432	SRR14569314	17762	C	T	0,999872	2021-04-08	United States
S_68_NA	S	68	SRR14569314	21764	A	-TACATG	0,989764	2021-04-08	United States
S_143_NA	S	143	SRR14569314	21990	T	-TTA	0,985455	2021-04-08	United States
S_501_Y	S	501	SRR14569314	23063	A	T	0,999752	2021-04-08	United States
S_570_D	S	570	SRR14569314	23271	C	A	0,999759	2021-04-08	United States
S_614_G	S	614	SRR14569314	23403	A	G	0,999743	2021-04-08	United States
S_681_H	S	681	SRR14569314	23604	C	A	0,999571	2021-04-08	United States
S_716_I	S	716	SRR14569314	23709	C	T	0,999913	2021-04-08	United States
S_982_A	S	982	SRR14569314	24506	T	G	0,999964	2021-04-08	United States
S_1118_H	S	1118	SRR14569314	24914	G	C	0,999866	2021-04-08	United States
ORF3a_210_Y	ORF3a	210	SRR14569314	26020	G	T	0,999731	2021-04-08	United States
ORF8_27_*	ORF8	27	SRR14569314	27972	C	T	0,999798	2021-04-08	United States
ORF8_52_I	ORF8	52	SRR14569314	28048	G	T	0,999569	2021-04-08	United States
ORF8_68_*	ORF8	68	SRR14569314	28095	A	T	0,978311	2021-04-08	United States
ORF8_73_C	ORF8	73	SRR14569314	28111	A	G	0,999881	2021-04-08	United States
N_3_H	N	3	SRR14569314	28280	G	C	0,999753	2021-04-08	United States
N_3_V	N	3	SRR14569314	28281	A	T	0,999773	2021-04-08	United States
N_3_E	N	3	SRR14569314	28282	T	A	0,999867	2021-04-08	United States
N_203_K	N	203	SRR14569314	28881	G	A	0,999456	2021-04-08	United States
N_204_R	N	204	SRR14569314	28883	G	C	1	2021-04-08	United States
N_235_F	N	235	SRR14569314	28977	C	T	1	2021-04-08	United States
ORF1ab_1001_I	ORF1ab	1001	SRR14569315	3267	C	T	0,99989	2021-04-07	United States
ORF1ab_1708_D	ORF1ab	1708	SRR14569315	5388	C	A	0,999876	2021-04-07	United States
ORF1ab_3674_NA	ORF1ab	3674	SRR14569315	11287	G	-TCTGGTTTT	0,986355	2021-04-07	United States
ORF1ab_218_L	ORF1ab	218	SRR14569315	14120	C	T	0,999673	2021-04-07	United States
ORF1ab_314_L	ORF1ab	314	SRR14569315	14408	C	T	0,999828	2021-04-07	United States
ORF1ab_1089_L	ORF1ab	1089	SRR14569315	16733	C	T	1	2021-04-07	United States
S_68_NA	S	68	SRR14569315	21764	A	-TACATG	0,990185	2021-04-07	United States
S_143_NA	S	143	SRR14569315	21990	T	-TTA	0,993226	2021-04-07	United States
S_501_Y	S	501	SRR14569315	23063	A	T	0,999757	2021-04-07	United States
S_570_D	S	570	SRR14569315	23271	C	A	0,999847	2021-04-07	United States
S_614_G	S	614	SRR14569315	23403	A	G	0,999872	2021-04-07	United States
S_681_H	S	681	SRR14569315	23604	C	A	0,995545	2021-04-07	United States
S_716_I	S	716	SRR14569315	23709	C	T	0,999777	2021-04-07	United States
S_982_A	S	982	SRR14569315	24506	T	G	0,999885	2021-04-07	United States
S_1118_H	S	1118	SRR14569315	24914	G	C	0,999912	2021-04-07	United States
ORF8_27_*	ORF8	27	SRR14569315	27972	C	T	0,999648	2021-04-07	United States
ORF8_52_I	ORF8	52	SRR14569315	28048	G	T	1	2021-04-07	United States
ORF8_68_*	ORF8	68	SRR14569315	28095	A	T	0,997122	2021-04-07	United States
ORF8_73_C	ORF8	73	SRR14569315	28111	A	G	0,999978	2021-04-07	United States
N_3_H	N	3	SRR14569315	28280	G	C	0,999979	2021-04-07	United States
N_3_V	N	3	SRR14569315	28281	A	T	0,999855	2021-04-07	United States
N_3_E	N	3	SRR14569315	28282	T	A	0,999897	2021-04-07	United States
N_203_K	N	203	SRR14569315	28881	G	A	0,999645	2021-04-07	United States
N_204_R	N	204	SRR14569315	28883	G	C	0,99918	2021-04-07	United States
N_235_F	N	235	SRR14569315	28977	C	T	0,999582	2021-04-07	United States
ORF1ab_265_I	ORF1ab	265	SRR14569316	1059	C	T	0,999754	2021-04-04	United States
ORF1ab_1001_I	ORF1ab	1001	SRR14569316	3267	C	T	0,999689	2021-04-04	United States
ORF1ab_1679_S	ORF1ab	1679	SRR14569316	5300	G	T	0,999724	2021-04-04	United States
ORF1ab_2230_T	ORF1ab	2230	SRR14569316	6954	T	C	0,996516	2021-04-04	United States
ORF1ab_3162_E	ORF1ab	3162	SRR14569316	9749	A	G	0,999418	2021-04-04	United States
ORF1ab_3674_NA	ORF1ab	3674	SRR14569316	11287	G	-TCTGGTTTT	0,992746	2021-04-04	United States
ORF1ab_218_L	ORF1ab	218	SRR14569316	14120	C	T	0,999205	2021-04-04	United States
ORF1ab_314_L	ORF1ab	314	SRR14569316	14408	C	T	0,999724	2021-04-04	United States
S_452_R	S	452	SRR14569316	22917	T	G	0,999862	2021-04-04	United States
S_570_D	S	570	SRR14569316	23271	C	A	0,999573	2021-04-04	United States
S_614_G	S	614	SRR14569316	23403	A	G	0,999965	2021-04-04	United States
S_859_N	S	859	SRR14569316	24138	C	A	0,65167	2021-04-04	United States
S_950_H	S	950	SRR14569316	24410	G	C	0,9989	2021-04-04	United States
S_982_A	S	982	SRR14569316	24506	T	G	0,999771	2021-04-04	United States
ORF3a_42_L	ORF3a	42	SRR14569316	25517	C	T	0,998306	2021-04-04	United States
ORF3a_57_H	ORF3a	57	SRR14569316	25563	G	T	0,999564	2021-04-04	United States
ORF3a_106_F	ORF3a	106	SRR14569316	25708	C	T	0,0852471	2021-04-04	United States
ORF8_11_I	ORF8	11	SRR14569316	27925	C	T	0,937619	2021-04-04	United States
ORF8_27_*	ORF8	27	SRR14569316	27972	C	T	0,0584733	2021-04-04	United States
ORF8_51_S	ORF8	51	SRR14569316	28044	G	T	0,95645	2021-04-04	United States
ORF8_73_C	ORF8	73	SRR14569316	28111	A	G	0,87464	2021-04-04	United States
N_3_H	N	3	SRR14569316	28280	G	C	0,999627	2021-04-04	United States
N_3_V	N	3	SRR14569316	28281	A	T	0,999446	2021-04-04	United States
N_3_E	N	3	SRR14569316	28282	T	A	0,999446	2021-04-04	United States
N_203_K	N	203	SRR14569316	28881	G	A	0,998953	2021-04-04	United States
N_204_R	N	204	SRR14569316	28883	G	C	0,999549	2021-04-04	United States
N_235_F	N	235	SRR14569316	28977	C	T	0,999511	2021-04-04	United States
ORF1ab_265_I	ORF1ab	265	SRR14569317	1059	C	T	0,999854	2021-04-05	United States
ORF1ab_1473_V	ORF1ab	1473	SRR14569317	4683	C	T	0,998015	2021-04-05	United States
ORF1ab_3201_P	ORF1ab	3201	SRR14569317	9867	T	C	0,999852	2021-04-05	United States
ORF1ab_3674_NA	ORF1ab	3674	SRR14569317	11287	G	-TCTGGTTTT	0,998389	2021-04-05	United States
ORF1ab_3789_L	ORF1ab	3789	SRR14569317	11632	T	A	0,542807	2021-04-05	United States
ORF1ab_3790_F	ORF1ab	3790	SRR14569317	11634	G	T	0,545036	2021-04-05	United States
ORF1ab_314_L	ORF1ab	314	SRR14569317	14408	C	T	0,999777	2021-04-05	United States
ORF1ab_1011_H	ORF1ab	1011	SRR14569317	16500	A	C	0,999118	2021-04-05	United States
ORF1ab_1183_Y	ORF1ab	1183	SRR14569317	17014	G	T	0,99428	2021-04-05	United States
S_5_F	S	5	SRR14569317	21575	C	T	1	2021-04-05	United States
S_253_G	S	253	SRR14569317	22320	A	G	0,596477	2021-04-05	United States
S_452_R	S	452	SRR14569317	22917	T	G	0,999296	2021-04-05	United States
S_614_G	S	614	SRR14569317	23403	A	G	0,999817	2021-04-05	United States
ORF3a_57_H	ORF3a	57	SRR14569317	25563	G	T	0,999847	2021-04-05	United States
N_199_L	N	199	SRR14569317	28869	C	T	0,999668	2021-04-05	United States
N_234_I	N	234	SRR14569317	28975	G	A	0,999859	2021-04-05	United States
N_418_*	N	418	SRR14569317	29525	C	T	0,791294	2021-04-05	United States
ORF10_28_V	ORF10	28	SRR14569317	29640	C	T	0,197568	2021-04-05	United States
ORF1ab_216_F	ORF1ab	216	SRR14569318	912	C	T	0,999725	2021-04-07	United States
ORF1ab_265_I	ORF1ab	265	SRR14569318	1059	C	T	0,999001	2021-04-07	United States
ORF1ab_1001_I	ORF1ab	1001	SRR14569318	3267	C	T	0,999802	2021-04-07	United States
ORF1ab_1216_I	ORF1ab	1216	SRR14569318	3912	C	T	1	2021-04-07	United States
ORF1ab_1468_F	ORF1ab	1468	SRR14569318	4668	C	T	0,999412	2021-04-07	United States
ORF1ab_3352_F	ORF1ab	3352	SRR14569318	10319	C	T	0,9998	2021-04-07	United States
ORF1ab_3509_Y	ORF1ab	3509	SRR14569318	10790	C	T	0,999505	2021-04-07	United States
ORF1ab_3674_NA	ORF1ab	3674	SRR14569318	11287	G	-TCTGGTTTT	0,992121	2021-04-07	United States
ORF1ab_218_L	ORF1ab	218	SRR14569318	14120	C	T	0,999606	2021-04-07	United States
ORF1ab_314_L	ORF1ab	314	SRR14569318	14408	C	T	0,999801	2021-04-07	United States
ORF1ab_2613_C	ORF1ab	2613	SRR14569318	21304	C	T	0,999803	2021-04-07	United States
S_570_D	S	570	SRR14569318	23271	C	A	0,999091	2021-04-07	United States
S_614_G	S	614	SRR14569318	23403	A	G	0,999852	2021-04-07	United States
S_982_A	S	982	SRR14569318	24506	T	G	0,999863	2021-04-07	United States
S_1092_A	S	1092	SRR14569318	24837	A	C	0,999008	2021-04-07	United States
ORF3a_57_H	ORF3a	57	SRR14569318	25563	G	T	0,998181	2021-04-07	United States
ORF7a_59_NA	ORF7a	59	SRR14569318	27568	T	-TTAGCACTCAATTTGC	0,997284	2021-04-07	United States
ORF8_24_L	ORF8	24	SRR14569318	27964	C	T	0,999287	2021-04-07	United States
ORF8_73_C	ORF8	73	SRR14569318	28111	A	G	0,707543	2021-04-07	United States
N_3_H	N	3	SRR14569318	28280	G	C	0,99992	2021-04-07	United States
N_3_V	N	3	SRR14569318	28281	A	T	0,999841	2021-04-07	United States
N_3_E	N	3	SRR14569318	28282	T	A	0,999841	2021-04-07	United States
N_67_S	N	67	SRR14569318	28472	C	T	0,999523	2021-04-07	United States
N_203_K	N	203	SRR14569318	28881	G	A	0,999488	2021-04-07	United States
N_204_R	N	204	SRR14569318	28883	G	C	0,999891	2021-04-07	United States
N_235_F	N	235	SRR14569318	28977	C	T	0,999705	2021-04-07	United States
ORF1ab_3201_P	ORF1ab	3201	SRR14569319	9867	T	C	0,999789	2021-04-07	United States
ORF1ab_3509_Y	ORF1ab	3509	SRR14569319	10790	C	T	1	2021-04-07	United States
ORF1ab_3674_NA	ORF1ab	3674	SRR14569319	11287	G	-TCTGGTTTT	0,995522	2021-04-07	United States
ORF1ab_3718_F	ORF1ab	3718	SRR14569319	11417	G	T	0,999866	2021-04-07	United States
ORF1ab_4016_V	ORF1ab	4016	SRR14569319	12312	C	T	0,999625	2021-04-07	United States
ORF1ab_314_L	ORF1ab	314	SRR14569319	14408	C	T	0,999832	2021-04-07	United States
ORF1ab_1011_H	ORF1ab	1011	SRR14569319	16500	A	C	1	2021-04-07	United States
S_5_F	S	5	SRR14569319	21575	C	T	0,998561	2021-04-07	United States
S_138_Y	S	138	SRR14569319	21974	G	T	0,997029	2021-04-07	United States
S_253_G	S	253	SRR14569319	22320	A	G	0,407541	2021-04-07	United States
S_484_K	S	484	SRR14569319	23012	G	A	1	2021-04-07	United States
S_501_Y	S	501	SRR14569319	23063	A	T	0,99844	2021-04-07	United States
S_614_G	S	614	SRR14569319	23403	A	G	0,999891	2021-04-07	United States
S_655_Y	S	655	SRR14569319	23525	C	T	1	2021-04-07	United States
S_957_R	S	957	SRR14569319	24432	A	G	0,700431	2021-04-07	United States
ORF3a_75_N	ORF3a	75	SRR14569319	25617	G	T	0,999314	2021-04-07	United States
ORF3a_253_P	ORF3a	253	SRR14569319	26149	T	C	1	2021-04-07	United States
ORF7a_116_F	ORF7a	116	SRR14569319	27739	C	T	0,99964	2021-04-07	United States
N_13_L	N	13	SRR14569319	28311	C	T	0,999501	2021-04-07	United States
N_80_R	N	80	SRR14569319	28512	C	G	1	2021-04-07	United States
N_202_R	N	202	SRR14569319	28879	T	G	0,99992	2021-04-07	United States
ORF1ab_265_I	ORF1ab	265	SRR14569320	1059	C	T	0,999594	2021-04-07	United States
ORF1ab_3201_P	ORF1ab	3201	SRR14569320	9867	T	C	0,999848	2021-04-07	United States
ORF1ab_3603_NA	ORF1ab	3603	SRR14569320	11074	C	-T	0,0640669	2021-04-07	United States
ORF1ab_3674_NA	ORF1ab	3674	SRR14569320	11287	G	-TCTGGTTTT	0,990054	2021-04-07	United States
ORF1ab_314_L	ORF1ab	314	SRR14569320	14408	C	T	0,999813	2021-04-07	United States
ORF1ab_1011_H	ORF1ab	1011	SRR14569320	16500	A	C	0,912829	2021-04-07	United States
S_3_NA	S	3	SRR14569320	21569	G	+T	0,0609756	2021-04-07	United States
S_5_F	S	5	SRR14569320	21575	C	T	1	2021-04-07	United States
S_95_I	S	95	SRR14569320	21846	C	T	0,999473	2021-04-07	United States
S_253_G	S	253	SRR14569320	22320	A	G	0,999846	2021-04-07	United States
S_484_K	S	484	SRR14569320	23012	G	A	0,999629	2021-04-07	United States
S_614_G	S	614	SRR14569320	23403	A	G	0,999939	2021-04-07	United States
S_701_V	S	701	SRR14569320	23664	C	T	0,999699	2021-04-07	United States
S_957_R	S	957	SRR14569320	24432	A	G	0,395225	2021-04-07	United States
ORF3a_42_L	ORF3a	42	SRR14569320	25517	C	T	0,998649	2021-04-07	United States
ORF3a_57_H	ORF3a	57	SRR14569320	25563	G	T	0,999768	2021-04-07	United States
ORF7a_116_F	ORF7a	116	SRR14569320	27739	C	T	0,99967	2021-04-07	United States
ORF8_11_I	ORF8	11	SRR14569320	27925	C	T	0,999606	2021-04-07	United States
N_13_L	N	13	SRR14569320	28311	C	T	0,999463	2021-04-07	United States
N_202_R	N	202	SRR14569320	28879	T	G	0,99978	2021-04-07	United States
ORF1ab_144_G	ORF1ab	144	SRR14569321	696	A	G	0,344541	2021-04-07	United States
ORF1ab_1001_I	ORF1ab	1001	SRR14569321	3267	C	T	0,99992	2021-04-07	United States
ORF1ab_1708_D	ORF1ab	1708	SRR14569321	5388	C	A	0,999805	2021-04-07	United States
ORF1ab_2230_T	ORF1ab	2230	SRR14569321	6954	T	C	1	2021-04-07	United States
ORF1ab_3674_NA	ORF1ab	3674	SRR14569321	11287	G	-TCTGGTTTT	0,994579	2021-04-07	United States
ORF1ab_314_L	ORF1ab	314	SRR14569321	14408	C	T	0,999691	2021-04-07	United States
ORF1ab_710_C	ORF1ab	710	SRR14569321	15596	A	G	0,999912	2021-04-07	United States
ORF1ab_1975_S	ORF1ab	1975	SRR14569321	19390	C	T	1	2021-04-07	United States
S_68_NA	S	68	SRR14569321	21764	A	-TACATG	0,986456	2021-04-07	United States
S_143_NA	S	143	SRR14569321	21990	T	-TTA	0,99261	2021-04-07	United States
S_501_Y	S	501	SRR14569321	23063	A	T	0,999794	2021-04-07	United States
S_570_D	S	570	SRR14569321	23271	C	A	0,999741	2021-04-07	United States
S_614_G	S	614	SRR14569321	23403	A	G	0,999882	2021-04-07	United States
S_681_H	S	681	SRR14569321	23604	C	A	0,998864	2021-04-07	United States
S_716_I	S	716	SRR14569321	23709	C	T	0,999866	2021-04-07	United States
S_752_F	S	752	SRR14569321	23816	C	T	0,389186	2021-04-07	United States
S_982_A	S	982	SRR14569321	24506	T	G	0,999913	2021-04-07	United States
S_1118_H	S	1118	SRR14569321	24914	G	C	0,999886	2021-04-07	United States
S_1235_F	S	1235	SRR14569321	25266	G	T	0,999745	2021-04-07	United States
ORF8_27_*	ORF8	27	SRR14569321	27972	C	T	0,999388	2021-04-07	United States
ORF8_52_I	ORF8	52	SRR14569321	28048	G	T	1	2021-04-07	United States
ORF8_68_*	ORF8	68	SRR14569321	28095	A	T	0,973109	2021-04-07	United States
ORF8_73_C	ORF8	73	SRR14569321	28111	A	G	0,999719	2021-04-07	United States
N_1_L	N	1	SRR14569321	28274	A	T	0,22695	2021-04-07	United States
N_3_H	N	3	SRR14569321	28280	G	C	0,999912	2021-04-07	United States
N_3_V	N	3	SRR14569321	28281	A	T	0,999698	2021-04-07	United States
N_3_E	N	3	SRR14569321	28282	T	A	0,999694	2021-04-07	United States
N_203_K	N	203	SRR14569321	28881	G	A	0,999345	2021-04-07	United States
N_204_R	N	204	SRR14569321	28883	G	C	0,99976	2021-04-07	United States
N_235_F	N	235	SRR14569321	28977	C	T	0,999538	2021-04-07	United States
ORF10_12_A	ORF10	12	SRR14569321	29591	A	G	0,208223	2021-04-07	United States
ORF1ab_265_I	ORF1ab	265	SRR14569322	1059	C	T	0,999844	2021-04-05	United States
ORF1ab_687_D	ORF1ab	687	SRR14569322	2325	C	A	0,995888	2021-04-05	United States
ORF1ab_3201_P	ORF1ab	3201	SRR14569322	9867	T	C	0,99988	2021-04-05	United States
ORF1ab_3674_NA	ORF1ab	3674	SRR14569322	11287	G	-TCTGGTTTT	0,995148	2021-04-05	United States
ORF1ab_3750_I	ORF1ab	3750	SRR14569322	11514	C	T	0,999362	2021-04-05	United States
ORF1ab_4119_L	ORF1ab	4119	SRR14569322	12621	C	T	0,999488	2021-04-05	United States
ORF1ab_4175_I	ORF1ab	4175	SRR14569322	12789	C	T	0,0635296	2021-04-05	United States
ORF1ab_314_L	ORF1ab	314	SRR14569322	14408	C	T	0,999836	2021-04-05	United States
ORF1ab_970_S	ORF1ab	970	SRR14569322	16375	C	T	0,9993	2021-04-05	United States
ORF1ab_1011_H	ORF1ab	1011	SRR14569322	16500	A	C	0,997316	2021-04-05	United States
S_5_F	S	5	SRR14569322	21575	C	T	0,999484	2021-04-05	United States
S_253_G	S	253	SRR14569322	22320	A	G	0,539356	2021-04-05	United States
S_494_P	S	494	SRR14569322	23042	T	C	0,998769	2021-04-05	United States
S_614_G	S	614	SRR14569322	23403	A	G	0,999776	2021-04-05	United States
S_681_H	S	681	SRR14569322	23604	C	A	0,999716	2021-04-05	United States
S_716_I	S	716	SRR14569322	23709	C	T	0,999857	2021-04-05	United States
ORF3a_57_H	ORF3a	57	SRR14569322	25563	G	T	0,999651	2021-04-05	United States
M_82_T	M	82	SRR14569322	26767	T	C	0,999653	2021-04-05	United States
N_199_L	N	199	SRR14569322	28869	C	T	0,999687	2021-04-05	United States
N_234_I	N	234	SRR14569322	28975	G	A	0,999715	2021-04-05	United States
ORF10_28_V	ORF10	28	SRR14569322	29640	C	T	0,149983	2021-04-05	United States
ORF1ab_1001_I	ORF1ab	1001	SRR14569323	3267	C	T	0,999875	2021-04-06	United States
ORF1ab_2230_T	ORF1ab	2230	SRR14569323	6954	T	C	0,996721	2021-04-06	United States
ORF1ab_2259_I	ORF1ab	2259	SRR14569323	7042	G	T	0,93994	2021-04-06	United States
ORF1ab_3674_NA	ORF1ab	3674	SRR14569323	11287	G	-TCTGGTTTT	0,994907	2021-04-06	United States
ORF1ab_218_L	ORF1ab	218	SRR14569323	14120	C	T	0,999568	2021-04-06	United States
ORF1ab_314_L	ORF1ab	314	SRR14569323	14408	C	T	0,999803	2021-04-06	United States
ORF1ab_1144_L	ORF1ab	1144	SRR14569323	16897	G	C	0,999745	2021-04-06	United States
ORF1ab_1362_R	ORF1ab	1362	SRR14569323	17551	G	A	0,99974	2021-04-06	United States
S_484_K	S	484	SRR14569323	23012	G	A	0,99939	2021-04-06	United States
S_570_D	S	570	SRR14569323	23271	C	A	0,999827	2021-04-06	United States
S_614_G	S	614	SRR14569323	23403	A	G	0,999774	2021-04-06	United States
S_982_A	S	982	SRR14569323	24506	T	G	0,999881	2021-04-06	United States
ORF3a_78_Y	ORF3a	78	SRR14569323	25624	C	T	0,627215	2021-04-06	United States
M_28_L	M	28	SRR14569323	26604	T	C	0,999927	2021-04-06	United States
ORF7a_73_Y	ORF7a	73	SRR14569323	27610	C	T	0,999373	2021-04-06	United States
ORF8_73_C	ORF8	73	SRR14569323	28111	A	G	0,834648	2021-04-06	United States
N_3_H	N	3	SRR14569323	28280	G	C	0,99988	2021-04-06	United States
N_3_V	N	3	SRR14569323	28281	A	T	0,999791	2021-04-06	United States
N_3_E	N	3	SRR14569323	28282	T	A	0,999791	2021-04-06	United States
N_203_K	N	203	SRR14569323	28881	G	A	0,999233	2021-04-06	United States
N_204_R	N	204	SRR14569323	28883	G	C	0,999622	2021-04-06	United States
N_235_F	N	235	SRR14569323	28977	C	T	0,999904	2021-04-06	United States
N_418_H	N	418	SRR14569323	29527	G	T	0,828914	2021-04-06	United States
ORF1ab_388_Y	ORF1ab	388	SRR14569324	1427	C	T	0,999638	2021-04-05	United States
ORF1ab_1188_L	ORF1ab	1188	SRR14569324	3828	C	T	0,999157	2021-04-05	United States
ORF1ab_1708_D	ORF1ab	1708	SRR14569324	5388	C	A	0,999861	2021-04-05	United States
ORF1ab_1795_Q	ORF1ab	1795	SRR14569324	5648	A	C	0,999873	2021-04-05	United States
ORF1ab_2780_L	ORF1ab	2780	SRR14569324	8603	T	C	0,998968	2021-04-05	United States
ORF1ab_3674_NA	ORF1ab	3674	SRR14569324	11287	G	-TCTGGTTTT	0,991299	2021-04-05	United States
ORF1ab_314_L	ORF1ab	314	SRR14569324	14408	C	T	0,999777	2021-04-05	United States
ORF1ab_1264_D	ORF1ab	1264	SRR14569324	17259	G	T	0,999276	2021-04-05	United States
ORF1ab_1383_R	ORF1ab	1383	SRR14569324	17615	A	G	0,999495	2021-04-05	United States
S_18_F	S	18	SRR14569324	21614	C	T	0,99946	2021-04-05	United States
S_20_N	S	20	SRR14569324	21621	C	A	0,999639	2021-04-05	United States
S_26_S	S	26	SRR14569324	21638	C	T	0,999643	2021-04-05	United States
S_68_NA	S	68	SRR14569324	21764	A	-TACATG	0,990031	2021-04-05	United States
S_143_NA	S	143	SRR14569324	21990	T	-TTA	0,9974	2021-04-05	United States
S_190_S	S	190	SRR14569324	22132	G	T	0,992278	2021-04-05	United States
S_417_T	S	417	SRR14569324	22812	A	C	0,999256	2021-04-05	United States
S_501_Y	S	501	SRR14569324	23063	A	T	0,999602	2021-04-05	United States
S_614_G	S	614	SRR14569324	23403	A	G	0,999806	2021-04-05	United States
S_681_H	S	681	SRR14569324	23604	C	A	0,993183	2021-04-05	United States
S_716_I	S	716	SRR14569324	23709	C	T	0,999904	2021-04-05	United States
S_1027_I	S	1027	SRR14569324	24642	C	T	0,999705	2021-04-05	United States
S_1118_H	S	1118	SRR14569324	24914	G	C	0,999637	2021-04-05	United States
S_1176_F	S	1176	SRR14569324	25088	G	T	0,999507	2021-04-05	United States
ORF3a_15_F	ORF3a	15	SRR14569324	25437	G	T	0,999767	2021-04-05	United States
M_89_S	M	89	SRR14569324	26787	G	A	0,999814	2021-04-05	United States
ORF8_27_*	ORF8	27	SRR14569324	27972	C	T	0,999746	2021-04-05	United States
ORF8_52_I	ORF8	52	SRR14569324	28048	G	T	0,999744	2021-04-05	United States
ORF8_73_C	ORF8	73	SRR14569324	28111	A	G	0,101522	2021-04-05	United States
ORF8_92_K	ORF8	92	SRR14569324	28167	G	A	0,999699	2021-04-05	United States
N_202_C	N	202	SRR14569324	28877	A	T	0,999725	2021-04-05	United States
N_202_T	N	202	SRR14569324	28878	G	C	0,999824	2021-04-05	United States
N_203_K	N	203	SRR14569324	28881	G	A	0,999664	2021-04-05	United States
N_204_R	N	204	SRR14569324	28883	G	C	0,999863	2021-04-05	United States
ORF1ab_3201_P	ORF1ab	3201	SRR14569340	9867	T	C	0,999915	2021-04-04	United States
ORF1ab_3209_V	ORF1ab	3209	SRR14569340	9891	C	T	0,999851	2021-04-04	United States
ORF1ab_3509_Y	ORF1ab	3509	SRR14569340	10790	C	T	0,999932	2021-04-04	United States
ORF1ab_3674_NA	ORF1ab	3674	SRR14569340	11287	G	-TCTGGTTTT	0,995247	2021-04-04	United States
ORF1ab_3718_F	ORF1ab	3718	SRR14569340	11417	G	T	0,999794	2021-04-04	United States
ORF1ab_3847_I	ORF1ab	3847	SRR14569340	11804	G	A	0,999922	2021-04-04	United States
ORF1ab_314_L	ORF1ab	314	SRR14569340	14408	C	T	0,99979	2021-04-04	United States
S_138_Y	S	138	SRR14569340	21974	G	T	0,991228	2021-04-04	United States
S_155_R	S	155	SRR14569340	22025	A	C	0,999822	2021-04-04	United States
S_157_S	S	157	SRR14569340	22032	T	C	0,999867	2021-04-04	United States
S_484_K	S	484	SRR14569340	23012	G	A	1	2021-04-04	United States
S_501_Y	S	501	SRR14569340	23063	A	T	1	2021-04-04	United States
S_614_G	S	614	SRR14569340	23403	A	G	0,999923	2021-04-04	United States
S_655_Y	S	655	SRR14569340	23525	C	T	1	2021-04-04	United States
S_859_N	S	859	SRR14569340	24138	C	A	0,536037	2021-04-04	United States
ORF3a_75_N	ORF3a	75	SRR14569340	25617	G	T	0,999631	2021-04-04	United States
ORF3a_104_L	ORF3a	104	SRR14569340	25703	C	T	0,99657	2021-04-04	United States
ORF3a_253_P	ORF3a	253	SRR14569340	26149	T	C	0,999443	2021-04-04	United States
ORF7a_47_N	ORF7a	47	SRR14569340	27532	C	A	0,99964	2021-04-04	United States
N_80_R	N	80	SRR14569340	28512	C	G	0,999652	2021-04-04	United States
N_205_I	N	205	SRR14569340	28887	C	T	0,99946	2021-04-04	United States
N_234_I	N	234	SRR14569340	28975	G	A	0,999683	2021-04-04	United States
ORF1ab_1001_I	ORF1ab	1001	SRR14569342	3267	C	T	0,999847	2021-04-04	United States
ORF1ab_2230_T	ORF1ab	2230	SRR14569342	6954	T	C	0,994681	2021-04-04	United States
ORF1ab_3509_Y	ORF1ab	3509	SRR14569342	10790	C	T	0,999691	2021-04-04	United States
ORF1ab_3674_NA	ORF1ab	3674	SRR14569342	11287	G	-TCTGGTTTT	0,990093	2021-04-04	United States
ORF1ab_3718_F	ORF1ab	3718	SRR14569342	11417	G	T	0,999726	2021-04-04	United States
ORF1ab_218_L	ORF1ab	218	SRR14569342	14120	C	T	0,999524	2021-04-04	United States
ORF1ab_314_L	ORF1ab	314	SRR14569342	14408	C	T	0,999933	2021-04-04	United States
S_138_Y	S	138	SRR14569342	21974	G	T	0,998765	2021-04-04	United States
S_417_T	S	417	SRR14569342	22812	A	C	0,0679012	2021-04-04	United States
S_484_K	S	484	SRR14569342	23012	G	A	0,999774	2021-04-04	United States
S_501_Y	S	501	SRR14569342	23063	A	T	1	2021-04-04	United States
S_570_D	S	570	SRR14569342	23271	C	A	0,999809	2021-04-04	United States
S_614_G	S	614	SRR14569342	23403	A	G	0,999713	2021-04-04	United States
S_655_Y	S	655	SRR14569342	23525	C	T	0,999611	2021-04-04	United States
S_982_A	S	982	SRR14569342	24506	T	G	0,999828	2021-04-04	United States
ORF3a_75_N	ORF3a	75	SRR14569342	25617	G	T	0,999692	2021-04-04	United States
ORF3a_253_P	ORF3a	253	SRR14569342	26149	T	C	0,999955	2021-04-04	United States
ORF8_27_*	ORF8	27	SRR14569342	27972	C	T	0,262009	2021-04-04	United States
ORF8_52_I	ORF8	52	SRR14569342	28048	G	T	0,227488	2021-04-04	United States
ORF8_68_*	ORF8	68	SRR14569342	28095	A	T	0,0745614	2021-04-04	United States
ORF8_73_C	ORF8	73	SRR14569342	28111	A	G	0,996001	2021-04-04	United States
N_3_H	N	3	SRR14569342	28280	G	C	0,99963	2021-04-04	United States
N_3_V	N	3	SRR14569342	28281	A	T	0,999631	2021-04-04	United States
N_3_E	N	3	SRR14569342	28282	T	A	0,999493	2021-04-04	United States
N_80_R	N	80	SRR14569342	28512	C	G	0,999886	2021-04-04	United States
N_203_K	N	203	SRR14569342	28881	G	A	0,999203	2021-04-04	United States
N_204_R	N	204	SRR14569342	28883	G	C	0,999796	2021-04-04	United States
N_235_F	N	235	SRR14569342	28977	C	T	0,999821	2021-04-04	United States
ORF1ab_1682_I	ORF1ab	1682	SRR14569343	5310	C	T	0,999737	2021-04-05	United States
ORF1ab_2118_D	ORF1ab	2118	SRR14569343	6618	G	A	0,999541	2021-04-05	United States
ORF1ab_3201_P	ORF1ab	3201	SRR14569343	9867	T	C	0,999821	2021-04-05	United States
ORF1ab_3674_NA	ORF1ab	3674	SRR14569343	11287	G	-TCTGGTTTT	0,995402	2021-04-05	United States
ORF1ab_314_L	ORF1ab	314	SRR14569343	14408	C	T	0,999783	2021-04-05	United States
ORF1ab_1011_H	ORF1ab	1011	SRR14569343	16500	A	C	0,997886	2021-04-05	United States
S_5_F	S	5	SRR14569343	21575	C	T	0,999386	2021-04-05	United States
S_253_G	S	253	SRR14569343	22320	A	G	0,576593	2021-04-05	United States
S_614_G	S	614	SRR14569343	23403	A	G	0,999806	2021-04-05	United States
S_681_H	S	681	SRR14569343	23604	C	A	0,999403	2021-04-05	United States
ORF7a_28_I	ORF7a	28	SRR14569343	27476	C	T	0,581036	2021-04-05	United States
ORF8_62_L	ORF8	62	SRR14569343	28077	G	T	0,999837	2021-04-05	United States
N_199_L	N	199	SRR14569343	28869	C	T	0,999756	2021-04-05	United States
N_234_I	N	234	SRR14569343	28975	G	A	0,999952	2021-04-05	United States
ORF10_28_V	ORF10	28	SRR14569343	29640	C	T	0,224373	2021-04-05	United States
ORF1ab_665_I	ORF1ab	665	SRR14569344	2258	G	A	0,916031	2021-04-05	United States
ORF1ab_1001_I	ORF1ab	1001	SRR14569344	3267	C	T	0,999934	2021-04-05	United States
ORF1ab_1298_V	ORF1ab	1298	SRR14569344	4158	C	T	0,998767	2021-04-05	United States
ORF1ab_2230_T	ORF1ab	2230	SRR14569344	6954	T	C	1	2021-04-05	United States
ORF1ab_2980_G	ORF1ab	2980	SRR14569344	9204	A	G	0,994914	2021-04-05	United States
ORF1ab_3604_L	ORF1ab	3604	SRR14569344	11075	T	C	0,99451	2021-04-05	United States
ORF1ab_3674_NA	ORF1ab	3674	SRR14569344	11287	G	-TCTGGTTTT	0,994462	2021-04-05	United States
ORF1ab_3972_N	ORF1ab	3972	SRR14569344	12179	G	A	0,388119	2021-04-05	United States
ORF1ab_218_L	ORF1ab	218	SRR14569344	14120	C	T	0,999593	2021-04-05	United States
ORF1ab_314_L	ORF1ab	314	SRR14569344	14408	C	T	0,999903	2021-04-05	United States
ORF1ab_2257_W	ORF1ab	2257	SRR14569344	20236	A	T	0,999124	2021-04-05	United States
S_570_D	S	570	SRR14569344	23271	C	A	0,999839	2021-04-05	United States
S_614_G	S	614	SRR14569344	23403	A	G	0,999807	2021-04-05	United States
S_982_A	S	982	SRR14569344	24506	T	G	0,999851	2021-04-05	United States
ORF3a_32_I	ORF3a	32	SRR14569344	25487	C	T	0,999021	2021-04-05	United States
ORF8_27_*	ORF8	27	SRR14569344	27972	C	T	0,0918803	2021-04-05	United States
ORF8_52_I	ORF8	52	SRR14569344	28048	G	T	0,0670991	2021-04-05	United States
ORF8_73_C	ORF8	73	SRR14569344	28111	A	G	0,965071	2021-04-05	United States
N_1_L	N	1	SRR14569344	28274	A	T	0,0934579	2021-04-05	United States
N_3_H	N	3	SRR14569344	28280	G	C	0,999867	2021-04-05	United States
N_3_V	N	3	SRR14569344	28281	A	T	0,999833	2021-04-05	United States
N_3_E	N	3	SRR14569344	28282	T	A	0,999721	2021-04-05	United States
N_203_K	N	203	SRR14569344	28881	G	A	0,999319	2021-04-05	United States
N_204_R	N	204	SRR14569344	28883	G	C	0,999888	2021-04-05	United States
N_235_F	N	235	SRR14569344	28977	C	T	0,999771	2021-04-05	United States
ORF1ab_1708_D	ORF1ab	1708	SRR14569345	5388	C	A	0,999914	2021-04-06	United States
ORF1ab_3201_P	ORF1ab	3201	SRR14569345	9867	T	C	0,990541	2021-04-06	United States
ORF1ab_3209_V	ORF1ab	3209	SRR14569345	9891	C	T	0,991003	2021-04-06	United States
ORF1ab_3847_I	ORF1ab	3847	SRR14569345	11804	G	A	0,992572	2021-04-06	United States
ORF1ab_3966_H	ORF1ab	3966	SRR14569345	12163	G	T	0,528584	2021-04-06	United States
ORF1ab_314_L	ORF1ab	314	SRR14569345	14408	C	T	1	2021-04-06	United States
ORF1ab_2088_D	ORF1ab	2088	SRR14569345	19730	G	A	0,982902	2021-04-06	United States
S_157_S	S	157	SRR14569345	22032	T	C	0,990281	2021-04-06	United States
S_614_G	S	614	SRR14569345	23403	A	G	0,999926	2021-04-06	United States
S_681_H	S	681	SRR14569345	23604	C	A	0,999571	2021-04-06	United States
S_716_I	S	716	SRR14569345	23709	C	T	1	2021-04-06	United States
S_859_N	S	859	SRR14569345	24138	C	A	0,802285	2021-04-06	United States
S_982_A	S	982	SRR14569345	24506	T	G	0,129239	2021-04-06	United States
S_1118_H	S	1118	SRR14569345	24914	G	C	1	2021-04-06	United States
ORF8_27_*	ORF8	27	SRR14569345	27972	C	T	1	2021-04-06	United States
ORF8_52_I	ORF8	52	SRR14569345	28048	G	T	1	2021-04-06	United States
N_205_I	N	205	SRR14569345	28887	C	T	0,984632	2021-04-06	United States
N_234_I	N	234	SRR14569345	28975	G	A	0,98356	2021-04-06	United States
ORF1ab_265_I	ORF1ab	265	SRR14569346	1059	C	T	0,999765	2021-04-06	United States
ORF1ab_1001_I	ORF1ab	1001	SRR14569346	3267	C	T	1	2021-04-06	United States
ORF1ab_1265_S	ORF1ab	1265	SRR14569346	4058	C	T	0,0577396	2021-04-06	United States
ORF1ab_1507_F	ORF1ab	1507	SRR14569346	4784	C	T	0,999748	2021-04-06	United States
ORF1ab_1679_S	ORF1ab	1679	SRR14569346	5300	G	T	0,999706	2021-04-06	United States
ORF1ab_2186_A	ORF1ab	2186	SRR14569346	6821	A	G	0,921803	2021-04-06	United States
ORF1ab_2230_T	ORF1ab	2230	SRR14569346	6954	T	C	1	2021-04-06	United States
ORF1ab_3162_E	ORF1ab	3162	SRR14569346	9749	A	G	0,999908	2021-04-06	United States
ORF1ab_3603_NA	ORF1ab	3603	SRR14569346	11074	C	-T	0,0560944	2021-04-06	United States
ORF1ab_3674_NA	ORF1ab	3674	SRR14569346	11287	G	-TCTGGTTTT	0,993889	2021-04-06	United States
ORF1ab_218_L	ORF1ab	218	SRR14569346	14120	C	T	0,999607	2021-04-06	United States
ORF1ab_314_L	ORF1ab	314	SRR14569346	14408	C	T	0,999716	2021-04-06	United States
ORF1ab_1315_C	ORF1ab	1315	SRR14569346	17410	C	T	0,993343	2021-04-06	United States
S_452_R	S	452	SRR14569346	22917	T	G	0,999364	2021-04-06	United States
S_570_D	S	570	SRR14569346	23271	C	A	0,999945	2021-04-06	United States
S_614_G	S	614	SRR14569346	23403	A	G	0,999892	2021-04-06	United States
S_653_V	S	653	SRR14569346	23520	C	T	0,999132	2021-04-06	United States
S_859_N	S	859	SRR14569346	24138	C	A	0,346109	2021-04-06	United States
S_950_H	S	950	SRR14569346	24410	G	C	0,998972	2021-04-06	United States
S_982_A	S	982	SRR14569346	24506	T	G	0,999766	2021-04-06	United States
ORF3a_42_L	ORF3a	42	SRR14569346	25517	C	T	0,998134	2021-04-06	United States
ORF3a_57_H	ORF3a	57	SRR14569346	25563	G	T	0,999047	2021-04-06	United States
ORF8_11_I	ORF8	11	SRR14569346	27925	C	T	0,641844	2021-04-06	United States
ORF8_27_*	ORF8	27	SRR14569346	27972	C	T	0,345324	2021-04-06	United States
ORF8_51_S	ORF8	51	SRR14569346	28044	G	T	0,689013	2021-04-06	United States
ORF8_52_I	ORF8	52	SRR14569346	28048	G	T	0,290698	2021-04-06	United States
ORF8_57_NA	ORF8	57	SRR14569346	28064	A	-ATTG	0,286245	2021-04-06	United States
ORF8_62_L	ORF8	62	SRR14569346	28077	G	T	0,134122	2021-04-06	United States
ORF8_68_*	ORF8	68	SRR14569346	28095	A	T	0,143689	2021-04-06	United States
ORF8_73_C	ORF8	73	SRR14569346	28111	A	G	0,985604	2021-04-06	United States
N_3_H	N	3	SRR14569346	28280	G	C	0,999864	2021-04-06	United States
N_3_V	N	3	SRR14569346	28281	A	T	0,999819	2021-04-06	United States
N_3_E	N	3	SRR14569346	28282	T	A	0,999729	2021-04-06	United States
N_203_K	N	203	SRR14569346	28881	G	A	0,99938	2021-04-06	United States
N_204_R	N	204	SRR14569346	28883	G	C	0,999923	2021-04-06	United States
N_235_F	N	235	SRR14569346	28977	C	T	0,99961	2021-04-06	United States
N_391_I	N	391	SRR14569346	29445	C	T	1	2021-04-06	United States
ORF1ab_265_I	ORF1ab	265	SRR14569347	1059	C	T	1	2021-04-06	United States
ORF1ab_2061_I	ORF1ab	2061	SRR14569347	6446	G	A	0,999653	2021-04-06	United States
ORF1ab_2395_R	ORF1ab	2395	SRR14569347	7449	A	G	0,999415	2021-04-06	United States
ORF1ab_2981_F	ORF1ab	2981	SRR14569347	9207	C	T	0,998518	2021-04-06	United States
ORF1ab_3255_I	ORF1ab	3255	SRR14569347	10029	C	T	0,999528	2021-04-06	United States
ORF1ab_3579_I	ORF1ab	3579	SRR14569347	11001	C	T	0,0877751	2021-04-06	United States
ORF1ab_314_L	ORF1ab	314	SRR14569347	14408	C	T	0,999522	2021-04-06	United States
S_95_I	S	95	SRR14569347	21846	C	T	1	2021-04-06	United States
S_253_G	S	253	SRR14569347	22320	A	G	0,819634	2021-04-06	United States
S_484_K	S	484	SRR14569347	23012	G	A	0,99964	2021-04-06	United States
S_614_G	S	614	SRR14569347	23403	A	G	1	2021-04-06	United States
S_701_V	S	701	SRR14569347	23664	C	T	1	2021-04-06	United States
ORF3a_33_S	ORF3a	33	SRR14569347	25489	G	T	0,999409	2021-04-06	United States
ORF3a_42_L	ORF3a	42	SRR14569347	25517	C	T	0,999703	2021-04-06	United States
ORF3a_57_H	ORF3a	57	SRR14569347	25563	G	T	0,999695	2021-04-06	United States
ORF8_11_I	ORF8	11	SRR14569347	27925	C	T	1	2021-04-06	United States
N_205_I	N	205	SRR14569347	28887	C	T	0,998782	2021-04-06	United States
ORF10_28_V	ORF10	28	SRR14569347	29640	C	T	0,88617	2021-04-06	United States
ORF1ab_731_I	ORF1ab	731	SRR14569348	2458	G	T	1	2021-04-06	United States
ORF1ab_1188_L	ORF1ab	1188	SRR14569348	3828	C	T	0,99914	2021-04-06	United States
ORF1ab_1273_G	ORF1ab	1273	SRR14569348	4083	A	G	0,052637	2021-04-06	United States
ORF1ab_1708_D	ORF1ab	1708	SRR14569348	5388	C	A	0,999779	2021-04-06	United States
ORF1ab_1795_Q	ORF1ab	1795	SRR14569348	5648	A	C	0,999906	2021-04-06	United States
ORF1ab_3603_NA	ORF1ab	3603	SRR14569348	11074	C	-T	0,0529688	2021-04-06	United States
ORF1ab_3674_NA	ORF1ab	3674	SRR14569348	11287	G	-TCTGGTTTT	0,996412	2021-04-06	United States
ORF1ab_314_L	ORF1ab	314	SRR14569348	14408	C	T	0,999859	2021-04-06	United States
ORF1ab_1264_D	ORF1ab	1264	SRR14569348	17259	G	T	0,999486	2021-04-06	United States
ORF1ab_1975_S	ORF1ab	1975	SRR14569348	19390	C	T	1	2021-04-06	United States
S_18_F	S	18	SRR14569348	21614	C	T	0,999814	2021-04-06	United States
S_20_N	S	20	SRR14569348	21621	C	A	1	2021-04-06	United States
S_26_S	S	26	SRR14569348	21638	C	T	0,999906	2021-04-06	United States
S_68_NA	S	68	SRR14569348	21764	A	-TACATG	0,983756	2021-04-06	United States
S_143_NA	S	143	SRR14569348	21990	T	-TTA	0,996072	2021-04-06	United States
S_190_S	S	190	SRR14569348	22132	G	T	1	2021-04-06	United States
S_327_I	S	327	SRR14569348	22541	G	A	0,999323	2021-04-06	United States
S_417_T	S	417	SRR14569348	22812	A	C	0,999451	2021-04-06	United States
S_501_Y	S	501	SRR14569348	23063	A	T	1	2021-04-06	United States
S_614_G	S	614	SRR14569348	23403	A	G	0,999827	2021-04-06	United States
S_681_H	S	681	SRR14569348	23604	C	A	0,999531	2021-04-06	United States
S_716_I	S	716	SRR14569348	23709	C	T	0,99963	2021-04-06	United States
S_1027_I	S	1027	SRR14569348	24642	C	T	0,999937	2021-04-06	United States
S_1118_H	S	1118	SRR14569348	24914	G	C	0,999787	2021-04-06	United States
S_1176_F	S	1176	SRR14569348	25088	G	T	0,99989	2021-04-06	United States
ORF8_27_*	ORF8	27	SRR14569348	27972	C	T	0,998251	2021-04-06	United States
ORF8_52_I	ORF8	52	SRR14569348	28048	G	T	0,999415	2021-04-06	United States
ORF8_68_*	ORF8	68	SRR14569348	28095	A	T	0,975211	2021-04-06	United States
ORF8_92_K	ORF8	92	SRR14569348	28167	G	A	0,999659	2021-04-06	United States
N_202_C	N	202	SRR14569348	28877	A	T	0,999682	2021-04-06	United States
N_202_T	N	202	SRR14569348	28878	G	C	0,999802	2021-04-06	United States
N_203_K	N	203	SRR14569348	28881	G	A	0,999599	2021-04-06	United States
N_204_R	N	204	SRR14569348	28883	G	C	0,999881	2021-04-06	United States
ORF1ab_265_I	ORF1ab	265	SRR14569349	1059	C	T	0,999757	2021-04-06	United States
ORF1ab_944_L	ORF1ab	944	SRR14569349	3096	C	T	0,99968	2021-04-06	United States
ORF1ab_949_C	ORF1ab	949	SRR14569349	3111	A	G	1	2021-04-06	United States
ORF1ab_1188_L	ORF1ab	1188	SRR14569349	3828	C	T	0,998954	2021-04-06	United States
ORF1ab_1795_Q	ORF1ab	1795	SRR14569349	5648	A	C	0,999953	2021-04-06	United States
ORF1ab_1946_S	ORF1ab	1946	SRR14569349	6101	G	A	0,999501	2021-04-06	United States
ORF1ab_2024_L	ORF1ab	2024	SRR14569349	6336	C	T	0,720921	2021-04-06	United States
ORF1ab_3674_NA	ORF1ab	3674	SRR14569349	11287	G	-TCTGGTTTT	0,993332	2021-04-06	United States
ORF1ab_314_L	ORF1ab	314	SRR14569349	14408	C	T	0,999762	2021-04-06	United States
ORF1ab_1264_D	ORF1ab	1264	SRR14569349	17259	G	T	0,999419	2021-04-06	United States
S_18_F	S	18	SRR14569349	21614	C	T	1	2021-04-06	United States
S_20_N	S	20	SRR14569349	21621	C	A	0,999676	2021-04-06	United States
S_26_S	S	26	SRR14569349	21638	C	T	1	2021-04-06	United States
S_95_I	S	95	SRR14569349	21846	C	T	0,998298	2021-04-06	United States
S_253_G	S	253	SRR14569349	22320	A	G	0,998647	2021-04-06	United States
S_417_T	S	417	SRR14569349	22812	A	C	0,999102	2021-04-06	United States
S_477_N	S	477	SRR14569349	22992	G	A	0,999898	2021-04-06	United States
S_614_G	S	614	SRR14569349	23403	A	G	0,999798	2021-04-06	United States
S_957_R	S	957	SRR14569349	24432	A	G	0,525525	2021-04-06	United States
S_1027_I	S	1027	SRR14569349	24642	C	T	0,999824	2021-04-06	United States
S_1176_F	S	1176	SRR14569349	25088	G	T	0,999815	2021-04-06	United States
ORF3a_42_L	ORF3a	42	SRR14569349	25517	C	T	0,993876	2021-04-06	United States
ORF3a_57_H	ORF3a	57	SRR14569349	25563	G	T	0,995735	2021-04-06	United States
ORF8_11_I	ORF8	11	SRR14569349	27925	C	T	0,999708	2021-04-06	United States
ORF8_92_K	ORF8	92	SRR14569349	28167	G	A	0,999733	2021-04-06	United States
N_202_C	N	202	SRR14569349	28877	A	T	0,999194	2021-04-06	United States
N_202_T	N	202	SRR14569349	28878	G	C	0,999541	2021-04-06	United States
N_203_K	N	203	SRR14569349	28881	G	A	0,999536	2021-04-06	United States
N_204_R	N	204	SRR14569349	28883	G	C	0,999771	2021-04-06	United States
ORF1ab_60_A	ORF1ab	60	SRR14569350	444	T	C	0,0709095	2021-04-07	United States
ORF1ab_1001_I	ORF1ab	1001	SRR14569350	3267	C	T	0,999824	2021-04-07	United States
ORF1ab_1708_D	ORF1ab	1708	SRR14569350	5388	C	A	0,999957	2021-04-07	United States
ORF1ab_3603_NA	ORF1ab	3603	SRR14569350	11074	C	-T	0,0559149	2021-04-07	United States
ORF1ab_3674_NA	ORF1ab	3674	SRR14569350	11287	G	-TCTGGTTTT	0,995839	2021-04-07	United States
ORF1ab_218_L	ORF1ab	218	SRR14569350	14120	C	T	0,999604	2021-04-07	United States
ORF1ab_314_L	ORF1ab	314	SRR14569350	14408	C	T	0,999836	2021-04-07	United States
ORF1ab_1191_S	ORF1ab	1191	SRR14569350	17039	A	G	0,999567	2021-04-07	United States
S_68_NA	S	68	SRR14569350	21764	A	-TACATG	0,985046	2021-04-07	United States
S_143_NA	S	143	SRR14569350	21990	T	-TTA	0,995246	2021-04-07	United States
S_501_Y	S	501	SRR14569350	23063	A	T	0,999929	2021-04-07	United States
S_570_D	S	570	SRR14569350	23271	C	A	0,999731	2021-04-07	United States
S_614_G	S	614	SRR14569350	23403	A	G	0,999905	2021-04-07	United States
S_681_H	S	681	SRR14569350	23604	C	A	0,998948	2021-04-07	United States
S_716_I	S	716	SRR14569350	23709	C	T	1	2021-04-07	United States
S_982_A	S	982	SRR14569350	24506	T	G	0,999829	2021-04-07	United States
S_1118_H	S	1118	SRR14569350	24914	G	C	0,999843	2021-04-07	United States
ORF8_27_*	ORF8	27	SRR14569350	27972	C	T	0,998834	2021-04-07	United States
ORF8_52_I	ORF8	52	SRR14569350	28048	G	T	1	2021-04-07	United States
ORF8_57_NA	ORF8	57	SRR14569350	28064	A	-ATTG	0,989167	2021-04-07	United States
ORF8_68_*	ORF8	68	SRR14569350	28095	A	T	0,936998	2021-04-07	United States
ORF8_73_C	ORF8	73	SRR14569350	28111	A	G	0,999568	2021-04-07	United States
N_3_H	N	3	SRR14569350	28280	G	C	0,999815	2021-04-07	United States
N_3_V	N	3	SRR14569350	28281	A	T	0,999739	2021-04-07	United States
N_3_E	N	3	SRR14569350	28282	T	A	0,99977	2021-04-07	United States
N_203_K	N	203	SRR14569350	28881	G	A	0,9983	2021-04-07	United States
N_204_R	N	204	SRR14569350	28883	G	C	0,999815	2021-04-07	United States
N_235_F	N	235	SRR14569350	28977	C	T	1	2021-04-07	United States
N_391_I	N	391	SRR14569350	29445	C	T	0,998574	2021-04-07	United States
ORF1ab_1001_I	ORF1ab	1001	SRR14569351	3267	C	T	0,999683	2021-04-07	United States
ORF1ab_1708_D	ORF1ab	1708	SRR14569351	5388	C	A	0,999392	2021-04-07	United States
ORF1ab_2230_T	ORF1ab	2230	SRR14569351	6954	T	C	1	2021-04-07	United States
ORF1ab_3674_NA	ORF1ab	3674	SRR14569351	11287	G	-TCTGGTTTT	0,994557	2021-04-07	United States
ORF1ab_218_L	ORF1ab	218	SRR14569351	14120	C	T	0,999441	2021-04-07	United States
ORF1ab_314_L	ORF1ab	314	SRR14569351	14408	C	T	0,999746	2021-04-07	United States
ORF1ab_976_S	ORF1ab	976	SRR14569351	16393	C	T	0,999763	2021-04-07	United States
ORF1ab_1975_S	ORF1ab	1975	SRR14569351	19390	C	T	1	2021-04-07	United States
S_68_NA	S	68	SRR14569351	21764	A	-TACATG	0,987317	2021-04-07	United States
S_143_NA	S	143	SRR14569351	21990	T	-TTA	0,99623	2021-04-07	United States
S_501_Y	S	501	SRR14569351	23063	A	T	0,999786	2021-04-07	United States
S_570_D	S	570	SRR14569351	23271	C	A	0,999775	2021-04-07	United States
S_614_G	S	614	SRR14569351	23403	A	G	0,999849	2021-04-07	United States
S_681_H	S	681	SRR14569351	23604	C	A	0,999898	2021-04-07	United States
S_716_I	S	716	SRR14569351	23709	C	T	0,999949	2021-04-07	United States
S_982_A	S	982	SRR14569351	24506	T	G	0,99987	2021-04-07	United States
S_1118_H	S	1118	SRR14569351	24914	G	C	0,99989	2021-04-07	United States
ORF8_27_*	ORF8	27	SRR14569351	27972	C	T	0,999297	2021-04-07	United States
ORF8_52_I	ORF8	52	SRR14569351	28048	G	T	1	2021-04-07	United States
ORF8_68_*	ORF8	68	SRR14569351	28095	A	T	0,971459	2021-04-07	United States
ORF8_73_C	ORF8	73	SRR14569351	28111	A	G	0,999671	2021-04-07	United States
N_3_H	N	3	SRR14569351	28280	G	C	0,999888	2021-04-07	United States
N_3_V	N	3	SRR14569351	28281	A	T	0,999796	2021-04-07	United States
N_3_E	N	3	SRR14569351	28282	T	A	0,999827	2021-04-07	United States
N_203_K	N	203	SRR14569351	28881	G	A	0,999082	2021-04-07	United States
N_204_R	N	204	SRR14569351	28883	G	C	0,999754	2021-04-07	United States
N_235_F	N	235	SRR14569351	28977	C	T	0,999596	2021-04-07	United States
ORF1ab_690_V	ORF1ab	690	SRR14569352	2334	C	T	0,0757576	2021-04-07	United States
ORF1ab_959_S	ORF1ab	959	SRR14569352	3140	C	T	0,9999	2021-04-07	United States
ORF1ab_3201_P	ORF1ab	3201	SRR14569352	9867	T	C	0,999602	2021-04-07	United States
ORF1ab_3209_V	ORF1ab	3209	SRR14569352	9891	C	T	0,999622	2021-04-07	United States
ORF1ab_3674_NA	ORF1ab	3674	SRR14569352	11287	G	-TCTGGTTTT	0,992075	2021-04-07	United States
ORF1ab_3847_I	ORF1ab	3847	SRR14569352	11804	G	A	0,999438	2021-04-07	United States
ORF1ab_314_L	ORF1ab	314	SRR14569352	14408	C	T	0,99988	2021-04-07	United States
S_155_R	S	155	SRR14569352	22025	A	C	0,999281	2021-04-07	United States
S_157_S	S	157	SRR14569352	22032	T	C	0,999624	2021-04-07	United States
S_262_S	S	262	SRR14569352	22346	G	T	0,0888313	2021-04-07	United States
S_478_K	S	478	SRR14569352	22995	C	A	0,999616	2021-04-07	United States
S_614_G	S	614	SRR14569352	23403	A	G	0,999867	2021-04-07	United States
S_681_H	S	681	SRR14569352	23604	C	A	0,999174	2021-04-07	United States
S_732_A	S	732	SRR14569352	23756	A	G	0,99953	2021-04-07	United States
S_859_N	S	859	SRR14569352	24138	C	A	0,171302	2021-04-07	United States
ORF3a_38_L	ORF3a	38	SRR14569352	25505	A	T	0,999488	2021-04-07	United States
ORF3a_104_L	ORF3a	104	SRR14569352	25703	C	T	0,994724	2021-04-07	United States
ORF3a_275_S	ORF3a	275	SRR14569352	26216	T	C	0,0869873	2021-04-07	United States
ORF7b_31_L	ORF7b	31	SRR14569352	27847	C	T	0,999801	2021-04-07	United States
N_135_I	N	135	SRR14569352	28677	C	T	0,999903	2021-04-07	United States
N_205_I	N	205	SRR14569352	28887	C	T	0,999686	2021-04-07	United States
N_234_I	N	234	SRR14569352	28975	G	A	0,999868	2021-04-07	United States
ORF1ab_265_I	ORF1ab	265	SRR14569353	1059	C	T	0,999873	2021-04-07	United States
ORF1ab_1001_I	ORF1ab	1001	SRR14569353	3267	C	T	0,999878	2021-04-07	United States
ORF1ab_1679_S	ORF1ab	1679	SRR14569353	5300	G	T	0,99974	2021-04-07	United States
ORF1ab_2230_T	ORF1ab	2230	SRR14569353	6954	T	C	1	2021-04-07	United States
ORF1ab_3162_E	ORF1ab	3162	SRR14569353	9749	A	G	0,999634	2021-04-07	United States
ORF1ab_3674_NA	ORF1ab	3674	SRR14569353	11287	G	-TCTGGTTTT	0,99606	2021-04-07	United States
ORF1ab_218_L	ORF1ab	218	SRR14569353	14120	C	T	0,999661	2021-04-07	United States
ORF1ab_314_L	ORF1ab	314	SRR14569353	14408	C	T	0,99971	2021-04-07	United States
ORF1ab_976_S	ORF1ab	976	SRR14569353	16393	C	T	0,999414	2021-04-07	United States
S_452_R	S	452	SRR14569353	22917	T	G	0,999927	2021-04-07	United States
S_570_D	S	570	SRR14569353	23271	C	A	0,999629	2021-04-07	United States
S_614_G	S	614	SRR14569353	23403	A	G	0,99988	2021-04-07	United States
S_859_N	S	859	SRR14569353	24138	C	A	0,295943	2021-04-07	United States
S_950_H	S	950	SRR14569353	24410	G	C	0,997976	2021-04-07	United States
S_982_A	S	982	SRR14569353	24506	T	G	0,999883	2021-04-07	United States
ORF3a_42_L	ORF3a	42	SRR14569353	25517	C	T	0,997904	2021-04-07	United States
ORF3a_57_H	ORF3a	57	SRR14569353	25563	G	T	0,999209	2021-04-07	United States
ORF8_11_I	ORF8	11	SRR14569353	27925	C	T	0,949277	2021-04-07	United States
ORF8_51_S	ORF8	51	SRR14569353	28044	G	T	0,963721	2021-04-07	United States
ORF8_73_C	ORF8	73	SRR14569353	28111	A	G	0,852893	2021-04-07	United States
N_3_H	N	3	SRR14569353	28280	G	C	0,999798	2021-04-07	United States
N_3_V	N	3	SRR14569353	28281	A	T	0,999741	2021-04-07	United States
N_3_E	N	3	SRR14569353	28282	T	A	0,999741	2021-04-07	United States
N_203_K	N	203	SRR14569353	28881	G	A	0,999085	2021-04-07	United States
N_204_R	N	204	SRR14569353	28883	G	C	0,999871	2021-04-07	United States
N_235_F	N	235	SRR14569353	28977	C	T	0,999605	2021-04-07	United States
ORF1ab_1001_I	ORF1ab	1001	SRR14569354	3267	C	T	1	2021-04-07	United States
ORF1ab_1708_D	ORF1ab	1708	SRR14569354	5388	C	A	0,999876	2021-04-07	United States
ORF1ab_3674_NA	ORF1ab	3674	SRR14569354	11287	G	-TCTGGTTTT	0,988942	2021-04-07	United States
ORF1ab_3966_R	ORF1ab	3966	SRR14569354	12162	A	G	0,868716	2021-04-07	United States
ORF1ab_218_L	ORF1ab	218	SRR14569354	14120	C	T	0,999532	2021-04-07	United States
ORF1ab_314_L	ORF1ab	314	SRR14569354	14408	C	T	0,999877	2021-04-07	United States
ORF1ab_1383_R	ORF1ab	1383	SRR14569354	17615	A	G	0,999545	2021-04-07	United States
ORF1ab_2557_R	ORF1ab	2557	SRR14569354	21137	A	G	0,732968	2021-04-07	United States
S_68_NA	S	68	SRR14569354	21764	A	-TACATG	0,988481	2021-04-07	United States
S_143_NA	S	143	SRR14569354	21990	T	-TTA	0,996133	2021-04-07	United States
S_501_Y	S	501	SRR14569354	23063	A	T	0,999833	2021-04-07	United States
S_570_D	S	570	SRR14569354	23271	C	A	0,999502	2021-04-07	United States
S_614_G	S	614	SRR14569354	23403	A	G	1	2021-04-07	United States
S_681_H	S	681	SRR14569354	23604	C	A	0,999422	2021-04-07	United States
S_716_I	S	716	SRR14569354	23709	C	T	0,999751	2021-04-07	United States
S_982_A	S	982	SRR14569354	24506	T	G	1	2021-04-07	United States
S_1118_H	S	1118	SRR14569354	24914	G	C	0,9998	2021-04-07	United States
M_4_P	M	4	SRR14569354	26532	T	C	0,0626866	2021-04-07	United States
ORF8_27_*	ORF8	27	SRR14569354	27972	C	T	0,999843	2021-04-07	United States
ORF8_52_I	ORF8	52	SRR14569354	28048	G	T	0,999842	2021-04-07	United States
ORF8_73_C	ORF8	73	SRR14569354	28111	A	G	0,99988	2021-04-07	United States
N_3_H	N	3	SRR14569354	28280	G	C	0,999772	2021-04-07	United States
N_3_V	N	3	SRR14569354	28281	A	T	0,999773	2021-04-07	United States
N_3_E	N	3	SRR14569354	28282	T	A	0,999545	2021-04-07	United States
N_203_K	N	203	SRR14569354	28881	G	A	1	2021-04-07	United States
N_204_R	N	204	SRR14569354	28883	G	C	0,999687	2021-04-07	United States
N_235_F	N	235	SRR14569354	28977	C	T	1	2021-04-07	United States
ORF1ab_265_I	ORF1ab	265	SRR14569355	1059	C	T	0,99976	2021-04-07	United States
ORF1ab_618_C	ORF1ab	618	SRR14569355	2117	G	T	0,999557	2021-04-07	United States
ORF1ab_3162_E	ORF1ab	3162	SRR14569355	9749	A	G	0,99979	2021-04-07	United States
ORF1ab_3201_P	ORF1ab	3201	SRR14569355	9867	T	C	0,999851	2021-04-07	United States
ORF1ab_3209_V	ORF1ab	3209	SRR14569355	9891	C	T	0,999793	2021-04-07	United States
ORF1ab_3674_NA	ORF1ab	3674	SRR14569355	11287	G	-TCTGGTTTT	0,995695	2021-04-07	United States
ORF1ab_3847_I	ORF1ab	3847	SRR14569355	11804	G	A	0,999605	2021-04-07	United States
ORF1ab_3922_R	ORF1ab	3922	SRR14569355	12030	A	G	0,999492	2021-04-07	United States
ORF1ab_314_L	ORF1ab	314	SRR14569355	14408	C	T	0,999779	2021-04-07	United States
ORF1ab_2432_I	ORF1ab	2432	SRR14569355	20762	C	T	0,999422	2021-04-07	United States
S_157_S	S	157	SRR14569355	22032	T	C	0,999896	2021-04-07	United States
S_452_R	S	452	SRR14569355	22917	T	G	0,999694	2021-04-07	United States
S_614_G	S	614	SRR14569355	23403	A	G	0,999842	2021-04-07	United States
S_859_N	S	859	SRR14569355	24138	C	A	0,999866	2021-04-07	United States
S_950_H	S	950	SRR14569355	24410	G	C	0,999681	2021-04-07	United States
ORF3a_42_L	ORF3a	42	SRR14569355	25517	C	T	0,998934	2021-04-07	United States
ORF3a_57_H	ORF3a	57	SRR14569355	25563	G	T	0,999828	2021-04-07	United States
ORF3a_104_L	ORF3a	104	SRR14569355	25703	C	T	0,994753	2021-04-07	United States
ORF8_11_I	ORF8	11	SRR14569355	27925	C	T	0,999873	2021-04-07	United States
ORF8_51_S	ORF8	51	SRR14569355	28044	G	T	0,999873	2021-04-07	United States
N_205_I	N	205	SRR14569355	28887	C	T	0,999587	2021-04-07	United States
N_234_I	N	234	SRR14569355	28975	G	A	0,999916	2021-04-07	United States
ORF1ab_265_I	ORF1ab	265	SRR14569356	1059	C	T	0,546014	2021-04-08	United States
ORF1ab_449_D	ORF1ab	449	SRR14569356	1610	A	G	0,46102	2021-04-08	United States
ORF1ab_1001_I	ORF1ab	1001	SRR14569356	3267	C	T	0,451162	2021-04-08	United States
ORF1ab_1708_D	ORF1ab	1708	SRR14569356	5388	C	A	0,482764	2021-04-08	United States
ORF1ab_2230_T	ORF1ab	2230	SRR14569356	6954	T	C	0,433673	2021-04-08	United States
ORF1ab_3201_P	ORF1ab	3201	SRR14569356	9867	T	C	0,519386	2021-04-08	United States
ORF1ab_3603_NA	ORF1ab	3603	SRR14569356	11074	C	-T	0,0556766	2021-04-08	United States
ORF1ab_3674_NA	ORF1ab	3674	SRR14569356	11287	G	-TCTGGTTTT	0,997565	2021-04-08	United States
ORF1ab_218_L	ORF1ab	218	SRR14569356	14120	C	T	0,450089	2021-04-08	United States
ORF1ab_314_L	ORF1ab	314	SRR14569356	14408	C	T	0,999665	2021-04-08	United States
ORF1ab_1011_H	ORF1ab	1011	SRR14569356	16500	A	C	0,546203	2021-04-08	United States
ORF1ab_1975_S	ORF1ab	1975	SRR14569356	19390	C	T	0,485118	2021-04-08	United States
ORF1ab_2222_V	ORF1ab	2222	SRR14569356	20132	C	T	0,451412	2021-04-08	United States
S_5_F	S	5	SRR14569356	21575	C	T	0,482024	2021-04-08	United States
S_68_NA	S	68	SRR14569356	21764	A	-TACATG	0,457784	2021-04-08	United States
S_95_I	S	95	SRR14569356	21846	C	T	0,53281	2021-04-08	United States
S_143_NA	S	143	SRR14569356	21990	T	-TTA	0,457855	2021-04-08	United States
S_253_G	S	253	SRR14569356	22320	A	G	0,527194	2021-04-08	United States
S_262_S	S	262	SRR14569356	22346	G	T	0,557269	2021-04-08	United States
S_484_K	S	484	SRR14569356	23012	G	A	0,570266	2021-04-08	United States
S_501_Y	S	501	SRR14569356	23063	A	T	0,432108	2021-04-08	United States
S_570_D	S	570	SRR14569356	23271	C	A	0,39117	2021-04-08	United States
S_614_G	S	614	SRR14569356	23403	A	G	0,999947	2021-04-08	United States
S_681_H	S	681	SRR14569356	23604	C	A	0,522601	2021-04-08	United States
S_701_V	S	701	SRR14569356	23664	C	T	0,459925	2021-04-08	United States
S_716_I	S	716	SRR14569356	23709	C	T	0,528381	2021-04-08	United States
S_982_A	S	982	SRR14569356	24506	T	G	0,500199	2021-04-08	United States
S_1118_H	S	1118	SRR14569356	24914	G	C	0,478608	2021-04-08	United States
ORF3a_42_L	ORF3a	42	SRR14569356	25517	C	T	0,514583	2021-04-08	United States
ORF3a_57_H	ORF3a	57	SRR14569356	25563	G	T	0,517867	2021-04-08	United States
ORF7a_116_F	ORF7a	116	SRR14569356	27739	C	T	0,505498	2021-04-08	United States
ORF8_11_I	ORF8	11	SRR14569356	27925	C	T	0,540163	2021-04-08	United States
ORF8_27_*	ORF8	27	SRR14569356	27972	C	T	0,440054	2021-04-08	United States
ORF8_52_I	ORF8	52	SRR14569356	28048	G	T	0,441702	2021-04-08	United States
ORF8_68_*	ORF8	68	SRR14569356	28095	A	T	0,440892	2021-04-08	United States
ORF8_73_C	ORF8	73	SRR14569356	28111	A	G	0,273636	2021-04-08	United States
N_3_H	N	3	SRR14569356	28280	G	C	0,249779	2021-04-08	United States
N_3_V	N	3	SRR14569356	28281	A	T	0,249682	2021-04-08	United States
N_3_E	N	3	SRR14569356	28282	T	A	0,25006	2021-04-08	United States
N_199_L	N	199	SRR14569356	28869	C	T	0,535652	2021-04-08	United States
N_203_K	N	203	SRR14569356	28881	G	A	0,449739	2021-04-08	United States
N_204_R	N	204	SRR14569356	28883	G	C	0,455478	2021-04-08	United States
N_234_I	N	234	SRR14569356	28975	G	A	0,519392	2021-04-08	United States
N_235_F	N	235	SRR14569356	28977	C	T	0,471644	2021-04-08	United States
ORF1ab_265_I	ORF1ab	265	SRR14569357	1059	C	T	0,999847	2021-04-04	United States
ORF1ab_393_F	ORF1ab	393	SRR14569357	1444	G	T	1	2021-04-04	United States
ORF1ab_1158_S	ORF1ab	1158	SRR14569357	3737	C	T	0,856048	2021-04-04	United States
ORF1ab_2981_F	ORF1ab	2981	SRR14569357	9207	C	T	0,999722	2021-04-04	United States
ORF1ab_314_L	ORF1ab	314	SRR14569357	14408	C	T	0,999785	2021-04-04	United States
ORF1ab_1011_H	ORF1ab	1011	SRR14569357	16500	A	C	0,0798188	2021-04-04	United States
S_95_I	S	95	SRR14569357	21846	C	T	0,999286	2021-04-04	United States
S_253_G	S	253	SRR14569357	22320	A	G	0,847473	2021-04-04	United States
S_484_K	S	484	SRR14569357	23012	G	A	0,999598	2021-04-04	United States
S_614_G	S	614	SRR14569357	23403	A	G	0,999847	2021-04-04	United States
S_701_V	S	701	SRR14569357	23664	C	T	0,999936	2021-04-04	United States
ORF3a_33_S	ORF3a	33	SRR14569357	25489	G	T	0,999566	2021-04-04	United States
ORF3a_42_L	ORF3a	42	SRR14569357	25517	C	T	0,998543	2021-04-04	United States
ORF3a_57_H	ORF3a	57	SRR14569357	25563	G	T	0,999702	2021-04-04	United States
ORF3a_163_L	ORF3a	163	SRR14569357	25879	G	T	1	2021-04-04	United States
ORF7a_28_I	ORF7a	28	SRR14569357	27476	C	T	0,131201	2021-04-04	United States
ORF8_11_I	ORF8	11	SRR14569357	27925	C	T	0,998663	2021-04-04	United States
N_194_L	N	194	SRR14569357	28854	C	T	0,99924	2021-04-04	United States
N_205_I	N	205	SRR14569357	28887	C	T	0,99915	2021-04-04	United States
ORF10_28_V	ORF10	28	SRR14569357	29640	C	T	0,945837	2021-04-04	United States
ORF1ab_1708_D	ORF1ab	1708	SRR14569358	5388	C	A	0,999813	2021-04-05	United States
ORF1ab_3201_P	ORF1ab	3201	SRR14569358	9867	T	C	0,999853	2021-04-05	United States
ORF1ab_3209_V	ORF1ab	3209	SRR14569358	9891	C	T	0,999662	2021-04-05	United States
ORF1ab_3674_NA	ORF1ab	3674	SRR14569358	11287	G	-TCTGGTTTT	0,977371	2021-04-05	United States
ORF1ab_3847_I	ORF1ab	3847	SRR14569358	11804	G	A	1	2021-04-05	United States
ORF1ab_314_L	ORF1ab	314	SRR14569358	14408	C	T	0,999857	2021-04-05	United States
ORF1ab_1191_S	ORF1ab	1191	SRR14569358	17039	A	G	0,999923	2021-04-05	United States
ORF1ab_1315_C	ORF1ab	1315	SRR14569358	17410	C	T	0,204332	2021-04-05	United States
S_68_NA	S	68	SRR14569358	21764	A	-TACATG	0,989408	2021-04-05	United States
S_143_NA	S	143	SRR14569358	21990	T	-TTA	0,986794	2021-04-05	United States
S_155_R	S	155	SRR14569358	22025	A	C	0,999647	2021-04-05	United States
S_157_S	S	157	SRR14569358	22032	T	C	0,999577	2021-04-05	United States
S_501_Y	S	501	SRR14569358	23063	A	T	0,999696	2021-04-05	United States
S_614_G	S	614	SRR14569358	23403	A	G	0,999801	2021-04-05	United States
S_681_H	S	681	SRR14569358	23604	C	A	0,999445	2021-04-05	United States
S_716_I	S	716	SRR14569358	23709	C	T	0,999627	2021-04-05	United States
S_1118_H	S	1118	SRR14569358	24914	G	C	0,999957	2021-04-05	United States
ORF3a_104_L	ORF3a	104	SRR14569358	25703	C	T	1	2021-04-05	United States
ORF8_27_*	ORF8	27	SRR14569358	27972	C	T	0,999719	2021-04-05	United States
ORF8_52_I	ORF8	52	SRR14569358	28048	G	T	0,999906	2021-04-05	United States
ORF8_57_NA	ORF8	57	SRR14569358	28064	A	-ATTG	0,987878	2021-04-05	United States
ORF8_62_L	ORF8	62	SRR14569358	28077	G	T	0,422503	2021-04-05	United States
ORF8_68_*	ORF8	68	SRR14569358	28095	A	T	0,997875	2021-04-05	United States
ORF8_73_C	ORF8	73	SRR14569358	28111	A	G	0,188174	2021-04-05	United States
N_205_I	N	205	SRR14569358	28887	C	T	0,998674	2021-04-05	United States
N_234_I	N	234	SRR14569358	28975	G	A	0,998614	2021-04-05	United States
ORF1ab_731_I	ORF1ab	731	SRR14569359	2458	G	T	0,998504	2021-04-06	United States
ORF1ab_1708_D	ORF1ab	1708	SRR14569359	5388	C	A	0,999248	2021-04-06	United States
ORF1ab_1810_L	ORF1ab	1810	SRR14569359	5694	C	T	0,998211	2021-04-06	United States
ORF1ab_3201_P	ORF1ab	3201	SRR14569359	9867	T	C	0,999814	2021-04-06	United States
ORF1ab_3209_V	ORF1ab	3209	SRR14569359	9891	C	T	0,999851	2021-04-06	United States
ORF1ab_3674_NA	ORF1ab	3674	SRR14569359	11287	G	-TCTGGTTTT	0,996472	2021-04-06	United States
ORF1ab_3847_I	ORF1ab	3847	SRR14569359	11804	G	A	0,999848	2021-04-06	United States
ORF1ab_314_L	ORF1ab	314	SRR14569359	14408	C	T	0,99981	2021-04-06	United States
ORF1ab_1975_S	ORF1ab	1975	SRR14569359	19390	C	T	0,996032	2021-04-06	United States
S_68_NA	S	68	SRR14569359	21764	A	-TACATG	0,986904	2021-04-06	United States
S_143_NA	S	143	SRR14569359	21990	T	-TTA	0,990776	2021-04-06	United States
S_155_R	S	155	SRR14569359	22025	A	C	0,999699	2021-04-06	United States
S_157_S	S	157	SRR14569359	22032	T	C	0,999844	2021-04-06	United States
S_327_I	S	327	SRR14569359	22541	G	A	0,997331	2021-04-06	United States
S_501_Y	S	501	SRR14569359	23063	A	T	0,998466	2021-04-06	United States
S_614_G	S	614	SRR14569359	23403	A	G	0,99992	2021-04-06	United States
S_681_H	S	681	SRR14569359	23604	C	A	0,999343	2021-04-06	United States
S_716_I	S	716	SRR14569359	23709	C	T	0,999777	2021-04-06	United States
S_859_N	S	859	SRR14569359	24138	C	A	0,780188	2021-04-06	United States
S_1118_H	S	1118	SRR14569359	24914	G	C	0,999731	2021-04-06	United States
ORF3a_104_L	ORF3a	104	SRR14569359	25703	C	T	0,995328	2021-04-06	United States
ORF7a_61_NA	ORF7a	61	SRR14569359	27575	C	-TCAATTTGCTTTTGCTTGTCCTGACGGCGTAAAACACGTCTA	0,995924	2021-04-06	United States
ORF8_27_*	ORF8	27	SRR14569359	27972	C	T	0,997541	2021-04-06	United States
ORF8_52_I	ORF8	52	SRR14569359	28048	G	T	0,998728	2021-04-06	United States
ORF8_68_*	ORF8	68	SRR14569359	28095	A	T	0,994671	2021-04-06	United States
ORF8_73_C	ORF8	73	SRR14569359	28111	A	G	0,129718	2021-04-06	United States
N_205_I	N	205	SRR14569359	28887	C	T	0,9995	2021-04-06	United States
N_234_I	N	234	SRR14569359	28975	G	A	0,999885	2021-04-06	United States
ORF1ab_1001_I	ORF1ab	1001	SRR14569360	3267	C	T	1	2021-04-06	United States
ORF1ab_1708_D	ORF1ab	1708	SRR14569360	5388	C	A	0,999522	2021-04-06	United States
ORF1ab_3674_NA	ORF1ab	3674	SRR14569360	11287	G	-TCTGGTTTT	0,997093	2021-04-06	United States
ORF1ab_218_L	ORF1ab	218	SRR14569360	14120	C	T	0,999227	2021-04-06	United States
ORF1ab_314_L	ORF1ab	314	SRR14569360	14408	C	T	0,999902	2021-04-06	United States
ORF1ab_1975_S	ORF1ab	1975	SRR14569360	19390	C	T	1	2021-04-06	United States
S_68_NA	S	68	SRR14569360	21764	A	-TACATG	0,990476	2021-04-06	United States
S_143_NA	S	143	SRR14569360	21990	T	-TTA	0,997313	2021-04-06	United States
S_501_Y	S	501	SRR14569360	23063	A	T	0,999362	2021-04-06	United States
S_570_D	S	570	SRR14569360	23271	C	A	1	2021-04-06	United States
S_614_G	S	614	SRR14569360	23403	A	G	0,999802	2021-04-06	United States
S_681_H	S	681	SRR14569360	23604	C	A	0,999688	2021-04-06	United States
S_716_I	S	716	SRR14569360	23709	C	T	1	2021-04-06	United States
S_982_A	S	982	SRR14569360	24506	T	G	0,99918	2021-04-06	United States
S_1118_H	S	1118	SRR14569360	24914	G	C	1	2021-04-06	United States
S_1208_H	S	1208	SRR14569360	25186	G	T	0,999585	2021-04-06	United States
ORF3a_68_I	ORF3a	68	SRR14569360	25595	G	T	0,999876	2021-04-06	United States
ORF8_27_*	ORF8	27	SRR14569360	27972	C	T	1	2021-04-06	United States
ORF8_52_I	ORF8	52	SRR14569360	28048	G	T	0,998817	2021-04-06	United States
ORF8_68_*	ORF8	68	SRR14569360	28095	A	T	0,993346	2021-04-06	United States
ORF8_73_C	ORF8	73	SRR14569360	28111	A	G	1	2021-04-06	United States
N_3_H	N	3	SRR14569360	28280	G	C	0,999825	2021-04-06	United States
N_3_V	N	3	SRR14569360	28281	A	T	0,999826	2021-04-06	United States
N_3_E	N	3	SRR14569360	28282	T	A	0,999739	2021-04-06	United States
N_203_K	N	203	SRR14569360	28881	G	A	0,998529	2021-04-06	United States
N_204_R	N	204	SRR14569360	28883	G	C	0,99942	2021-04-06	United States
N_235_F	N	235	SRR14569360	28977	C	T	0,999705	2021-04-06	United States
ORF1ab_265_I	ORF1ab	265	SRR14569361	1059	C	T	0,999879	2021-04-06	United States
ORF1ab_1188_L	ORF1ab	1188	SRR14569361	3828	C	T	0,999344	2021-04-06	United States
ORF1ab_1679_S	ORF1ab	1679	SRR14569361	5300	G	T	0,999838	2021-04-06	United States
ORF1ab_1795_Q	ORF1ab	1795	SRR14569361	5648	A	C	0,999893	2021-04-06	United States
ORF1ab_3162_E	ORF1ab	3162	SRR14569361	9749	A	G	0,999918	2021-04-06	United States
ORF1ab_3674_NA	ORF1ab	3674	SRR14569361	11287	G	-TCTGGTTTT	0,995214	2021-04-06	United States
ORF1ab_314_L	ORF1ab	314	SRR14569361	14408	C	T	0,999919	2021-04-06	United States
ORF1ab_520_V	ORF1ab	520	SRR14569361	15026	C	T	0,999529	2021-04-06	United States
ORF1ab_1264_D	ORF1ab	1264	SRR14569361	17259	G	T	0,999428	2021-04-06	United States
S_18_F	S	18	SRR14569361	21614	C	T	1	2021-04-06	United States
S_20_N	S	20	SRR14569361	21621	C	A	1	2021-04-06	United States
S_26_S	S	26	SRR14569361	21638	C	T	1	2021-04-06	United States
S_417_T	S	417	SRR14569361	22812	A	C	0,998433	2021-04-06	United States
S_452_R	S	452	SRR14569361	22917	T	G	0,999835	2021-04-06	United States
S_614_G	S	614	SRR14569361	23403	A	G	0,999754	2021-04-06	United States
S_859_N	S	859	SRR14569361	24138	C	A	0,758121	2021-04-06	United States
S_883_I	S	883	SRR14569361	24210	C	T	0,314693	2021-04-06	United States
S_950_H	S	950	SRR14569361	24410	G	C	0,999393	2021-04-06	United States
S_1027_I	S	1027	SRR14569361	24642	C	T	0,999858	2021-04-06	United States
S_1176_F	S	1176	SRR14569361	25088	G	T	0,999888	2021-04-06	United States
ORF3a_42_L	ORF3a	42	SRR14569361	25517	C	T	0,998663	2021-04-06	United States
ORF3a_57_H	ORF3a	57	SRR14569361	25563	G	T	0,999551	2021-04-06	United States
ORF8_11_I	ORF8	11	SRR14569361	27925	C	T	0,999907	2021-04-06	United States
ORF8_51_S	ORF8	51	SRR14569361	28044	G	T	1	2021-04-06	United States
ORF8_92_K	ORF8	92	SRR14569361	28167	G	A	0,999592	2021-04-06	United States
N_202_C	N	202	SRR14569361	28877	A	T	0,999875	2021-04-06	United States
N_202_T	N	202	SRR14569361	28878	G	C	0,999876	2021-04-06	United States
N_203_K	N	203	SRR14569361	28881	G	A	0,999624	2021-04-06	United States
N_204_R	N	204	SRR14569361	28883	G	C	0,999938	2021-04-06	United States
ORF1ab_265_I	ORF1ab	265	SRR14569362	1059	C	T	0,999848	2021-04-06	United States
ORF1ab_2378_P	ORF1ab	2378	SRR14569362	7397	T	C	0,99723	2021-04-06	United States
ORF1ab_2981_F	ORF1ab	2981	SRR14569362	9207	C	T	0,999671	2021-04-06	United States
ORF1ab_3595_G	ORF1ab	3595	SRR14569362	11049	T	G	0,999078	2021-04-06	United States
ORF1ab_3789_L	ORF1ab	3789	SRR14569362	11632	T	A	0,112682	2021-04-06	United States
ORF1ab_3790_F	ORF1ab	3790	SRR14569362	11634	G	T	0,11309	2021-04-06	United States
ORF1ab_4205_V	ORF1ab	4205	SRR14569362	12878	A	G	0,999786	2021-04-06	United States
ORF1ab_314_L	ORF1ab	314	SRR14569362	14408	C	T	0,99975	2021-04-06	United States
ORF1ab_1504_F	ORF1ab	1504	SRR14569362	17977	C	T	0,998898	2021-04-06	United States
S_13_I	S	13	SRR14569362	21600	G	T	0,999501	2021-04-06	United States
S_95_I	S	95	SRR14569362	21846	C	T	0,999815	2021-04-06	United States
S_152_C	S	152	SRR14569362	22018	G	T	0,999142	2021-04-06	United States
S_253_G	S	253	SRR14569362	22320	A	G	0,780605	2021-04-06	United States
S_484_K	S	484	SRR14569362	23012	G	A	0,999744	2021-04-06	United States
S_614_G	S	614	SRR14569362	23403	A	G	0,999714	2021-04-06	United States
S_701_V	S	701	SRR14569362	23664	C	T	0,999829	2021-04-06	United States
ORF3a_33_S	ORF3a	33	SRR14569362	25489	G	T	0,999407	2021-04-06	United States
ORF3a_42_L	ORF3a	42	SRR14569362	25517	C	T	0,998197	2021-04-06	United States
ORF3a_57_H	ORF3a	57	SRR14569362	25563	G	T	0,999767	2021-04-06	United States
ORF8_11_I	ORF8	11	SRR14569362	27925	C	T	0,99975	2021-04-06	United States
N_205_I	N	205	SRR14569362	28887	C	T	0,999342	2021-04-06	United States
N_418_*	N	418	SRR14569362	29525	C	T	0,141162	2021-04-06	United States
ORF10_28_V	ORF10	28	SRR14569362	29640	C	T	0,860778	2021-04-06	United States
ORF1ab_1001_I	ORF1ab	1001	SRR14569363	3267	C	T	0,999727	2021-04-07	United States
ORF1ab_1036_E	ORF1ab	1036	SRR14569363	3373	C	G	0,999837	2021-04-07	United States
ORF1ab_1708_D	ORF1ab	1708	SRR14569363	5388	C	A	0,999877	2021-04-07	United States
ORF1ab_3603_NA	ORF1ab	3603	SRR14569363	11074	C	-T	0,0586467	2021-04-07	United States
ORF1ab_3674_NA	ORF1ab	3674	SRR14569363	11287	G	-TCTGGTTTT	0,992433	2021-04-07	United States
ORF1ab_218_L	ORF1ab	218	SRR14569363	14120	C	T	0,999574	2021-04-07	United States
ORF1ab_314_L	ORF1ab	314	SRR14569363	14408	C	T	0,999795	2021-04-07	United States
ORF1ab_1089_L	ORF1ab	1089	SRR14569363	16733	C	T	0,999548	2021-04-07	United States
ORF1ab_1975_S	ORF1ab	1975	SRR14569363	19390	C	T	1	2021-04-07	United States
S_68_NA	S	68	SRR14569363	21764	A	-TACATG	0,992638	2021-04-07	United States
S_143_NA	S	143	SRR14569363	21990	T	-TTA	0,996183	2021-04-07	United States
S_501_Y	S	501	SRR14569363	23063	A	T	0,999171	2021-04-07	United States
S_570_D	S	570	SRR14569363	23271	C	A	0,999665	2021-04-07	United States
S_614_G	S	614	SRR14569363	23403	A	G	0,999714	2021-04-07	United States
S_681_H	S	681	SRR14569363	23604	C	A	0,999485	2021-04-07	United States
S_716_I	S	716	SRR14569363	23709	C	T	0,999309	2021-04-07	United States
S_982_A	S	982	SRR14569363	24506	T	G	0,999843	2021-04-07	United States
S_1118_H	S	1118	SRR14569363	24914	G	C	0,999798	2021-04-07	United States
ORF8_27_*	ORF8	27	SRR14569363	27972	C	T	1	2021-04-07	United States
ORF8_52_I	ORF8	52	SRR14569363	28048	G	T	1	2021-04-07	United States
ORF8_68_*	ORF8	68	SRR14569363	28095	A	T	0,981668	2021-04-07	United States
ORF8_73_C	ORF8	73	SRR14569363	28111	A	G	0,999644	2021-04-07	United States
N_3_H	N	3	SRR14569363	28280	G	C	0,99973	2021-04-07	United States
N_3_V	N	3	SRR14569363	28281	A	T	0,999797	2021-04-07	United States
N_3_E	N	3	SRR14569363	28282	T	A	0,999865	2021-04-07	United States
N_65_R	N	65	SRR14569363	28467	A	G	1	2021-04-07	United States
N_203_K	N	203	SRR14569363	28881	G	A	1	2021-04-07	United States
N_204_R	N	204	SRR14569363	28883	G	C	1	2021-04-07	United States
N_235_F	N	235	SRR14569363	28977	C	T	0,999301	2021-04-07	United States
ORF1ab_347_G	ORF1ab	347	SRR14569364	1305	A	G	0,0652346	2021-04-07	United States
ORF1ab_1001_I	ORF1ab	1001	SRR14569364	3267	C	T	0,99959	2021-04-07	United States
ORF1ab_1708_D	ORF1ab	1708	SRR14569364	5388	C	A	0,999699	2021-04-07	United States
ORF1ab_2230_T	ORF1ab	2230	SRR14569364	6954	T	C	0,998787	2021-04-07	United States
ORF1ab_3674_NA	ORF1ab	3674	SRR14569364	11287	G	-TCTGGTTTT	0,995806	2021-04-07	United States
ORF1ab_4223_L	ORF1ab	4223	SRR14569364	12933	C	T	0,999676	2021-04-07	United States
ORF1ab_218_L	ORF1ab	218	SRR14569364	14120	C	T	0,999662	2021-04-07	United States
ORF1ab_314_L	ORF1ab	314	SRR14569364	14408	C	T	0,999689	2021-04-07	United States
S_68_NA	S	68	SRR14569364	21764	A	-TACATG	0,989351	2021-04-07	United States
S_143_NA	S	143	SRR14569364	21990	T	-TTA	0,991078	2021-04-07	United States
S_501_Y	S	501	SRR14569364	23063	A	T	0,999634	2021-04-07	United States
S_570_D	S	570	SRR14569364	23271	C	A	0,999845	2021-04-07	United States
S_614_G	S	614	SRR14569364	23403	A	G	0,999848	2021-04-07	United States
S_681_H	S	681	SRR14569364	23604	C	A	0,999647	2021-04-07	United States
S_716_I	S	716	SRR14569364	23709	C	T	0,999554	2021-04-07	United States
S_982_A	S	982	SRR14569364	24506	T	G	0,999838	2021-04-07	United States
S_1118_H	S	1118	SRR14569364	24914	G	C	1	2021-04-07	United States
ORF8_27_*	ORF8	27	SRR14569364	27972	C	T	0,999766	2021-04-07	United States
ORF8_52_I	ORF8	52	SRR14569364	28048	G	T	1	2021-04-07	United States
ORF8_61_F	ORF8	61	SRR14569364	28075	G	T	0,961156	2021-04-07	United States
ORF8_68_*	ORF8	68	SRR14569364	28095	A	T	0,981054	2021-04-07	United States
ORF8_73_C	ORF8	73	SRR14569364	28111	A	G	0,999662	2021-04-07	United States
N_3_H	N	3	SRR14569364	28280	G	C	0,999907	2021-04-07	United States
N_3_V	N	3	SRR14569364	28281	A	T	0,999777	2021-04-07	United States
N_3_E	N	3	SRR14569364	28282	T	A	0,99961	2021-04-07	United States
N_203_K	N	203	SRR14569364	28881	G	A	0,999138	2021-04-07	United States
N_204_R	N	204	SRR14569364	28883	G	C	1	2021-04-07	United States
N_235_F	N	235	SRR14569364	28977	C	T	0,999846	2021-04-07	United States
ORF1ab_1001_I	ORF1ab	1001	SRR14569365	3267	C	T	0,999931	2021-04-07	United States
ORF1ab_1708_D	ORF1ab	1708	SRR14569365	5388	C	A	0,999928	2021-04-07	United States
ORF1ab_2230_T	ORF1ab	2230	SRR14569365	6954	T	C	1	2021-04-07	United States
ORF1ab_3674_NA	ORF1ab	3674	SRR14569365	11287	G	-TCTGGTTTT	0,995172	2021-04-07	United States
ORF1ab_314_L	ORF1ab	314	SRR14569365	14408	C	T	0,999772	2021-04-07	United States
ORF1ab_1695_G	ORF1ab	1695	SRR14569365	18550	A	G	0,99969	2021-04-07	United States
S_68_NA	S	68	SRR14569365	21764	A	-TACATG	0,989806	2021-04-07	United States
S_143_NA	S	143	SRR14569365	21990	T	-TTA	0,995476	2021-04-07	United States
S_501_Y	S	501	SRR14569365	23063	A	T	0,999808	2021-04-07	United States
S_570_D	S	570	SRR14569365	23271	C	A	0,999802	2021-04-07	United States
S_614_G	S	614	SRR14569365	23403	A	G	0,999785	2021-04-07	United States
S_681_H	S	681	SRR14569365	23604	C	A	0,999774	2021-04-07	United States
S_716_I	S	716	SRR14569365	23709	C	T	0,999903	2021-04-07	United States
S_982_A	S	982	SRR14569365	24506	T	G	0,999806	2021-04-07	United States
S_1118_H	S	1118	SRR14569365	24914	G	C	0,999921	2021-04-07	United States
ORF8_27_*	ORF8	27	SRR14569365	27972	C	T	0,999722	2021-04-07	United States
ORF8_52_I	ORF8	52	SRR14569365	28048	G	T	0,99972	2021-04-07	United States
ORF8_61_F	ORF8	61	SRR14569365	28075	G	T	0,996539	2021-04-07	United States
ORF8_68_*	ORF8	68	SRR14569365	28095	A	T	0,991614	2021-04-07	United States
ORF8_73_C	ORF8	73	SRR14569365	28111	A	G	0,99977	2021-04-07	United States
N_3_H	N	3	SRR14569365	28280	G	C	0,999895	2021-04-07	United States
N_3_V	N	3	SRR14569365	28281	A	T	0,999791	2021-04-07	United States
N_3_E	N	3	SRR14569365	28282	T	A	0,999713	2021-04-07	United States
N_203_K	N	203	SRR14569365	28881	G	A	0,999519	2021-04-07	United States
N_204_R	N	204	SRR14569365	28883	G	C	0,999783	2021-04-07	United States
N_235_F	N	235	SRR14569365	28977	C	T	0,999605	2021-04-07	United States
N_398_V	N	398	SRR14569365	29466	C	T	0,991228	2021-04-07	United States
ORF1ab_1001_I	ORF1ab	1001	SRR14569367	3267	C	T	1	2021-04-07	United States
ORF1ab_1708_D	ORF1ab	1708	SRR14569367	5388	C	A	1	2021-04-07	United States
ORF1ab_3674_NA	ORF1ab	3674	SRR14569367	11287	G	-TCTGGTTTT	0,99118	2021-04-07	United States
ORF1ab_218_L	ORF1ab	218	SRR14569367	14120	C	T	0,999256	2021-04-07	United States
ORF1ab_314_L	ORF1ab	314	SRR14569367	14408	C	T	0,999842	2021-04-07	United States
ORF1ab_1975_S	ORF1ab	1975	SRR14569367	19390	C	T	1	2021-04-07	United States
S_68_NA	S	68	SRR14569367	21764	A	-TACATG	0,987271	2021-04-07	United States
S_143_NA	S	143	SRR14569367	21990	T	-TTA	0,996	2021-04-07	United States
S_501_Y	S	501	SRR14569367	23063	A	T	1	2021-04-07	United States
S_570_D	S	570	SRR14569367	23271	C	A	1	2021-04-07	United States
S_614_G	S	614	SRR14569367	23403	A	G	0,999693	2021-04-07	United States
S_681_H	S	681	SRR14569367	23604	C	A	0,999673	2021-04-07	United States
S_716_I	S	716	SRR14569367	23709	C	T	1	2021-04-07	United States
S_982_A	S	982	SRR14569367	24506	T	G	1	2021-04-07	United States
S_1118_H	S	1118	SRR14569367	24914	G	C	0,999452	2021-04-07	United States
ORF8_27_*	ORF8	27	SRR14569367	27972	C	T	1	2021-04-07	United States
ORF8_52_I	ORF8	52	SRR14569367	28048	G	T	1	2021-04-07	United States
ORF8_68_*	ORF8	68	SRR14569367	28095	A	T	0,995033	2021-04-07	United States
ORF8_73_C	ORF8	73	SRR14569367	28111	A	G	0,999844	2021-04-07	United States
N_3_H	N	3	SRR14569367	28280	G	C	1	2021-04-07	United States
N_3_V	N	3	SRR14569367	28281	A	T	0,999254	2021-04-07	United States
N_3_E	N	3	SRR14569367	28282	T	A	0,999907	2021-04-07	United States
N_203_K	N	203	SRR14569367	28881	G	A	0,999474	2021-04-07	United States
N_204_R	N	204	SRR14569367	28883	G	C	1	2021-04-07	United States
N_235_F	N	235	SRR14569367	28977	C	T	0,998674	2021-04-07	United States
ORF10_7_C	ORF10	7	SRR14569367	29577	T	G	0,0974828	2021-04-07	United States
ORF1ab_1708_D	ORF1ab	1708	SRR14569368	5388	C	A	0,999904	2021-04-07	United States
ORF1ab_1921_L	ORF1ab	1921	SRR14569368	6027	C	T	1	2021-04-07	United States
ORF1ab_3201_P	ORF1ab	3201	SRR14569368	9867	T	C	0,999873	2021-04-07	United States
ORF1ab_3674_NA	ORF1ab	3674	SRR14569368	11287	G	-TCTGGTTTT	0,990266	2021-04-07	United States
ORF1ab_314_L	ORF1ab	314	SRR14569368	14408	C	T	0,999874	2021-04-07	United States
ORF1ab_1011_H	ORF1ab	1011	SRR14569368	16500	A	C	0,986339	2021-04-07	United States
ORF1ab_1975_S	ORF1ab	1975	SRR14569368	19390	C	T	1	2021-04-07	United States
S_3_NA	S	3	SRR14569368	21569	G	+T	0,0750323	2021-04-07	United States
S_5_F	S	5	SRR14569368	21575	C	T	1	2021-04-07	United States
S_68_NA	S	68	SRR14569368	21764	A	-TACATG	0,989066	2021-04-07	United States
S_143_NA	S	143	SRR14569368	21990	T	-TTA	0,997828	2021-04-07	United States
S_253_G	S	253	SRR14569368	22320	A	G	0,12157	2021-04-07	United States
S_501_Y	S	501	SRR14569368	23063	A	T	0,99984	2021-04-07	United States
S_614_G	S	614	SRR14569368	23403	A	G	0,999745	2021-04-07	United States
S_681_H	S	681	SRR14569368	23604	C	A	0,999121	2021-04-07	United States
S_716_I	S	716	SRR14569368	23709	C	T	1	2021-04-07	United States
S_1118_H	S	1118	SRR14569368	24914	G	C	0,999897	2021-04-07	United States
ORF3a_267_S	ORF3a	267	SRR14569368	26191	C	T	0,999807	2021-04-07	United States
ORF8_27_*	ORF8	27	SRR14569368	27972	C	T	0,999789	2021-04-07	United States
ORF8_52_I	ORF8	52	SRR14569368	28048	G	T	1	2021-04-07	United States
ORF8_68_*	ORF8	68	SRR14569368	28095	A	T	0,995243	2021-04-07	United States
ORF8_73_C	ORF8	73	SRR14569368	28111	A	G	0,089388	2021-04-07	United States
N_199_L	N	199	SRR14569368	28869	C	T	0,999617	2021-04-07	United States
N_234_I	N	234	SRR14569368	28975	G	A	0,999799	2021-04-07	United States
ORF1ab_971_L	ORF1ab	971	SRR14569369	3177	C	T	0,051778	2021-04-03	United States
ORF1ab_1708_D	ORF1ab	1708	SRR14569369	5388	C	A	0,999842	2021-04-03	United States
ORF1ab_1813_H	ORF1ab	1813	SRR14569369	5704	G	T	0,10109	2021-04-03	United States
ORF1ab_2059_R	ORF1ab	2059	SRR14569369	6441	A	G	0,999904	2021-04-03	United States
ORF1ab_3603_NA	ORF1ab	3603	SRR14569369	11074	C	-T	0,0813397	2021-04-03	United States
ORF1ab_3940_I	ORF1ab	3940	SRR14569369	12084	C	T	0,999727	2021-04-03	United States
ORF1ab_3972_N	ORF1ab	3972	SRR14569369	12179	G	A	0,0875157	2021-04-03	United States
ORF1ab_314_L	ORF1ab	314	SRR14569369	14408	C	T	0,999839	2021-04-03	United States
ORF1ab_1975_S	ORF1ab	1975	SRR14569369	19390	C	T	0,998542	2021-04-03	United States
S_68_NA	S	68	SRR14569369	21764	A	-TACATG	0,987624	2021-04-03	United States
S_143_NA	S	143	SRR14569369	21990	T	-TTA	0,997309	2021-04-03	United States
S_501_Y	S	501	SRR14569369	23063	A	T	0,999778	2021-04-03	United States
S_614_G	S	614	SRR14569369	23403	A	G	1	2021-04-03	United States
S_681_H	S	681	SRR14569369	23604	C	A	0,99962	2021-04-03	United States
S_716_I	S	716	SRR14569369	23709	C	T	0,999873	2021-04-03	United States
S_1118_H	S	1118	SRR14569369	24914	G	C	0,999896	2021-04-03	United States
ORF7a_62_H	ORF7a	62	SRR14569369	27579	A	T	0,999837	2021-04-03	United States
ORF8_27_*	ORF8	27	SRR14569369	27972	C	T	0,999715	2021-04-03	United States
ORF8_52_I	ORF8	52	SRR14569369	28048	G	T	0,999856	2021-04-03	United States
ORF8_68_*	ORF8	68	SRR14569369	28095	A	T	0,996474	2021-04-03	United States
ORF8_73_C	ORF8	73	SRR14569369	28111	A	G	0,147788	2021-04-03	United States
N_194_L	N	194	SRR14569369	28854	C	T	1	2021-04-03	United States
N_391_I	N	391	SRR14569369	29445	C	T	0,998465	2021-04-03	United States
ORF1ab_1001_I	ORF1ab	1001	SRR14569370	3267	C	T	1	2021-04-07	United States
ORF1ab_1708_D	ORF1ab	1708	SRR14569370	5388	C	A	0,999854	2021-04-07	United States
ORF1ab_1721_I	ORF1ab	1721	SRR14569370	5427	C	T	0,506012	2021-04-07	United States
ORF1ab_2003_N	ORF1ab	2003	SRR14569370	6272	T	A	0,999384	2021-04-07	United States
ORF1ab_3674_NA	ORF1ab	3674	SRR14569370	11287	G	-TCTGGTTTT	0,99511	2021-04-07	United States
ORF1ab_314_L	ORF1ab	314	SRR14569370	14408	C	T	0,999876	2021-04-07	United States
ORF1ab_1975_S	ORF1ab	1975	SRR14569370	19390	C	T	1	2021-04-07	United States
S_68_NA	S	68	SRR14569370	21764	A	-TACATG	0,988754	2021-04-07	United States
S_143_NA	S	143	SRR14569370	21990	T	-TTA	0,995606	2021-04-07	United States
S_327_I	S	327	SRR14569370	22541	G	A	0,99994	2021-04-07	United States
S_501_Y	S	501	SRR14569370	23063	A	T	1	2021-04-07	United States
S_570_D	S	570	SRR14569370	23271	C	A	0,999514	2021-04-07	United States
S_614_G	S	614	SRR14569370	23403	A	G	0,999684	2021-04-07	United States
S_681_H	S	681	SRR14569370	23604	C	A	0,999854	2021-04-07	United States
S_716_I	S	716	SRR14569370	23709	C	T	0,999854	2021-04-07	United States
S_982_A	S	982	SRR14569370	24506	T	G	0,999833	2021-04-07	United States
S_1118_H	S	1118	SRR14569370	24914	G	C	1	2021-04-07	United States
ORF8_27_*	ORF8	27	SRR14569370	27972	C	T	0,999008	2021-04-07	United States
ORF8_40_Y	ORF8	40	SRR14569370	28011	C	T	1	2021-04-07	United States
ORF8_52_I	ORF8	52	SRR14569370	28048	G	T	0,9996	2021-04-07	United States
ORF8_68_*	ORF8	68	SRR14569370	28095	A	T	0,998417	2021-04-07	United States
ORF8_73_C	ORF8	73	SRR14569370	28111	A	G	0,999764	2021-04-07	United States
N_3_H	N	3	SRR14569370	28280	G	C	0,999632	2021-04-07	United States
N_3_V	N	3	SRR14569370	28281	A	T	0,999843	2021-04-07	United States
N_3_E	N	3	SRR14569370	28282	T	A	0,999633	2021-04-07	United States
N_147_S	N	147	SRR14569370	28712	G	A	0,308366	2021-04-07	United States
N_202_C	N	202	SRR14569370	28877	A	T	0,999658	2021-04-07	United States
N_202_T	N	202	SRR14569370	28878	G	C	0,999321	2021-04-07	United States
N_203_K	N	203	SRR14569370	28881	G	A	0,999312	2021-04-07	United States
N_204_R	N	204	SRR14569370	28883	G	C	1	2021-04-07	United States
N_235_F	N	235	SRR14569370	28977	C	T	0,999657	2021-04-07	United States
ORF1ab_1001_I	ORF1ab	1001	SRR14569371	3267	C	T	0,999929	2021-04-08	United States
ORF1ab_1708_D	ORF1ab	1708	SRR14569371	5388	C	A	0,999923	2021-04-08	United States
ORF1ab_3674_NA	ORF1ab	3674	SRR14569371	11287	G	-TCTGGTTTT	0,99427	2021-04-08	United States
ORF1ab_218_L	ORF1ab	218	SRR14569371	14120	C	T	0,999476	2021-04-08	United States
ORF1ab_314_L	ORF1ab	314	SRR14569371	14408	C	T	0,999533	2021-04-08	United States
S_68_NA	S	68	SRR14569371	21764	A	-TACATG	0,987283	2021-04-08	United States
S_143_NA	S	143	SRR14569371	21990	T	-TTA	0,993762	2021-04-08	United States
S_501_Y	S	501	SRR14569371	23063	A	T	0,999547	2021-04-08	United States
S_570_D	S	570	SRR14569371	23271	C	A	0,999665	2021-04-08	United States
S_614_G	S	614	SRR14569371	23403	A	G	0,999946	2021-04-08	United States
S_681_H	S	681	SRR14569371	23604	C	A	0,999298	2021-04-08	United States
S_716_I	S	716	SRR14569371	23709	C	T	1	2021-04-08	United States
S_982_A	S	982	SRR14569371	24506	T	G	0,999828	2021-04-08	United States
S_1118_H	S	1118	SRR14569371	24914	G	C	0,999805	2021-04-08	United States
ORF8_27_*	ORF8	27	SRR14569371	27972	C	T	1	2021-04-08	United States
ORF8_52_I	ORF8	52	SRR14569371	28048	G	T	1	2021-04-08	United States
ORF8_61_F	ORF8	61	SRR14569371	28075	G	T	0,99972	2021-04-08	United States
ORF8_68_*	ORF8	68	SRR14569371	28095	A	T	0,909552	2021-04-08	United States
ORF8_73_C	ORF8	73	SRR14569371	28111	A	G	0,999523	2021-04-08	United States
ORF8_115_C	ORF8	115	SRR14569371	28236	C	T	0,999436	2021-04-08	United States
N_3_H	N	3	SRR14569371	28280	G	C	0,999895	2021-04-08	United States
N_3_V	N	3	SRR14569371	28281	A	T	0,999801	2021-04-08	United States
N_3_E	N	3	SRR14569371	28282	T	A	0,999708	2021-04-08	United States
N_203_K	N	203	SRR14569371	28881	G	A	0,998439	2021-04-08	United States
N_204_R	N	204	SRR14569371	28883	G	C	0,999872	2021-04-08	United States
N_235_F	N	235	SRR14569371	28977	C	T	0,999868	2021-04-08	United States
ORF10_29_*	ORF10	29	SRR14569371	29642	C	T	1	2021-04-08	United States
ORF1ab_913_D	ORF1ab	913	SRR14569372	3004	G	T	0,999408	2021-04-09	United States
ORF1ab_1001_I	ORF1ab	1001	SRR14569372	3267	C	T	0,999836	2021-04-09	United States
ORF1ab_1352_V	ORF1ab	1352	SRR14569372	4320	C	T	0,999776	2021-04-09	United States
ORF1ab_1708_D	ORF1ab	1708	SRR14569372	5388	C	A	0,999827	2021-04-09	United States
ORF1ab_3235_V	ORF1ab	3235	SRR14569372	9969	C	T	0,999543	2021-04-09	United States
ORF1ab_3603_NA	ORF1ab	3603	SRR14569372	11074	C	-T	0,05245	2021-04-09	United States
ORF1ab_3674_NA	ORF1ab	3674	SRR14569372	11287	G	-TCTGGTTTT	0,98895	2021-04-09	United States
ORF1ab_3829_F	ORF1ab	3829	SRR14569372	11750	C	T	1	2021-04-09	United States
ORF1ab_4227_C	ORF1ab	4227	SRR14569372	12945	A	G	0,363931	2021-04-09	United States
ORF1ab_218_L	ORF1ab	218	SRR14569372	14120	C	T	0,99928	2021-04-09	United States
ORF1ab_314_L	ORF1ab	314	SRR14569372	14408	C	T	0,999743	2021-04-09	United States
S_68_NA	S	68	SRR14569372	21764	A	-TACATG	0,972576	2021-04-09	United States
S_143_NA	S	143	SRR14569372	21990	T	-TTA	0,992647	2021-04-09	United States
S_501_Y	S	501	SRR14569372	23063	A	T	0,999918	2021-04-09	United States
S_570_D	S	570	SRR14569372	23271	C	A	0,999765	2021-04-09	United States
S_614_G	S	614	SRR14569372	23403	A	G	0,999886	2021-04-09	United States
S_681_H	S	681	SRR14569372	23604	C	A	0,998861	2021-04-09	United States
S_716_I	S	716	SRR14569372	23709	C	T	1	2021-04-09	United States
S_982_A	S	982	SRR14569372	24506	T	G	0,999791	2021-04-09	United States
S_1118_H	S	1118	SRR14569372	24914	G	C	0,999929	2021-04-09	United States
ORF7a_3_T	ORF7a	3	SRR14569372	27401	T	C	0,999835	2021-04-09	United States
ORF8_27_*	ORF8	27	SRR14569372	27972	C	T	1	2021-04-09	United States
ORF8_52_I	ORF8	52	SRR14569372	28048	G	T	1	2021-04-09	United States
ORF8_68_*	ORF8	68	SRR14569372	28095	A	T	0,945104	2021-04-09	United States
ORF8_73_C	ORF8	73	SRR14569372	28111	A	G	0,999771	2021-04-09	United States
N_3_H	N	3	SRR14569372	28280	G	C	0,99983	2021-04-09	United States
N_3_V	N	3	SRR14569372	28281	A	T	0,999608	2021-04-09	United States
N_3_E	N	3	SRR14569372	28282	T	A	0,999711	2021-04-09	United States
N_203_K	N	203	SRR14569372	28881	G	A	0,999824	2021-04-09	United States
N_204_R	N	204	SRR14569372	28883	G	C	0,999653	2021-04-09	United States
N_235_F	N	235	SRR14569372	28977	C	T	0,999643	2021-04-09	United States
ORF1ab_913_D	ORF1ab	913	SRR14569373	3004	G	T	0,999667	2021-04-08	United States
ORF1ab_1188_L	ORF1ab	1188	SRR14569373	3828	C	T	0,998807	2021-04-08	United States
ORF1ab_1708_D	ORF1ab	1708	SRR14569373	5388	C	A	0,999824	2021-04-08	United States
ORF1ab_1795_Q	ORF1ab	1795	SRR14569373	5648	A	C	0,999907	2021-04-08	United States
ORF1ab_3674_NA	ORF1ab	3674	SRR14569373	11287	G	-TCTGGTTTT	0,994852	2021-04-08	United States
ORF1ab_314_L	ORF1ab	314	SRR14569373	14408	C	T	0,99995	2021-04-08	United States
ORF1ab_1264_D	ORF1ab	1264	SRR14569373	17259	G	T	0,99862	2021-04-08	United States
S_18_F	S	18	SRR14569373	21614	C	T	1	2021-04-08	United States
S_20_N	S	20	SRR14569373	21621	C	A	1	2021-04-08	United States
S_26_S	S	26	SRR14569373	21638	C	T	0,999577	2021-04-08	United States
S_68_NA	S	68	SRR14569373	21764	A	-TACATG	0,986387	2021-04-08	United States
S_143_NA	S	143	SRR14569373	21990	T	-TTA	0,998973	2021-04-08	United States
S_417_T	S	417	SRR14569373	22812	A	C	0,999483	2021-04-08	United States
S_501_Y	S	501	SRR14569373	23063	A	T	0,999695	2021-04-08	United States
S_614_G	S	614	SRR14569373	23403	A	G	0,999845	2021-04-08	United States
S_681_H	S	681	SRR14569373	23604	C	A	0,999903	2021-04-08	United States
S_716_I	S	716	SRR14569373	23709	C	T	0,999903	2021-04-08	United States
S_1027_I	S	1027	SRR14569373	24642	C	T	0,999888	2021-04-08	United States
S_1118_H	S	1118	SRR14569373	24914	G	C	0,999858	2021-04-08	United States
S_1176_F	S	1176	SRR14569373	25088	G	T	0,999664	2021-04-08	United States
ORF3a_27_A	ORF3a	27	SRR14569373	25472	A	C	0,996156	2021-04-08	United States
ORF3a_240_S	ORF3a	240	SRR14569373	26110	C	T	0,999894	2021-04-08	United States
ORF8_27_*	ORF8	27	SRR14569373	27972	C	T	0,999826	2021-04-08	United States
ORF8_52_I	ORF8	52	SRR14569373	28048	G	T	0,99965	2021-04-08	United States
ORF8_68_*	ORF8	68	SRR14569373	28095	A	T	0,996205	2021-04-08	United States
ORF8_73_C	ORF8	73	SRR14569373	28111	A	G	0,132467	2021-04-08	United States
ORF8_92_K	ORF8	92	SRR14569373	28167	G	A	0,999707	2021-04-08	United States
N_202_C	N	202	SRR14569373	28877	A	T	0,999778	2021-04-08	United States
N_202_T	N	202	SRR14569373	28878	G	C	0,999734	2021-04-08	United States
N_203_K	N	203	SRR14569373	28881	G	A	0,999507	2021-04-08	United States
N_204_R	N	204	SRR14569373	28883	G	C	1	2021-04-08	United States
ORF1ab_1001_I	ORF1ab	1001	SRR14569374	3267	C	T	1	2021-04-08	United States
ORF1ab_1708_D	ORF1ab	1708	SRR14569374	5388	C	A	0,999697	2021-04-08	United States
ORF1ab_1863_V	ORF1ab	1863	SRR14569374	5852	A	G	0,999832	2021-04-08	United States
ORF1ab_2230_T	ORF1ab	2230	SRR14569374	6954	T	C	1	2021-04-08	United States
ORF1ab_3674_NA	ORF1ab	3674	SRR14569374	11287	G	-TCTGGTTTT	0,992164	2021-04-08	United States
ORF1ab_3966_R	ORF1ab	3966	SRR14569374	12162	A	G	0,491497	2021-04-08	United States
ORF1ab_314_L	ORF1ab	314	SRR14569374	14408	C	T	0,999688	2021-04-08	United States
ORF1ab_1975_S	ORF1ab	1975	SRR14569374	19390	C	T	1	2021-04-08	United States
ORF1ab_2557_R	ORF1ab	2557	SRR14569374	21137	A	G	0,690945	2021-04-08	United States
S_68_NA	S	68	SRR14569374	21764	A	-TACATG	0,993846	2021-04-08	United States
S_143_NA	S	143	SRR14569374	21990	T	-TTA	0,997875	2021-04-08	United States
S_327_I	S	327	SRR14569374	22541	G	A	0,998485	2021-04-08	United States
S_501_Y	S	501	SRR14569374	23063	A	T	1	2021-04-08	United States
S_570_D	S	570	SRR14569374	23271	C	A	0,999926	2021-04-08	United States
S_614_G	S	614	SRR14569374	23403	A	G	0,999856	2021-04-08	United States
S_681_H	S	681	SRR14569374	23604	C	A	1	2021-04-08	United States
S_716_I	S	716	SRR14569374	23709	C	T	1	2021-04-08	United States
S_982_A	S	982	SRR14569374	24506	T	G	1	2021-04-08	United States
S_1118_H	S	1118	SRR14569374	24914	G	C	0,999816	2021-04-08	United States
S_1191_N	S	1191	SRR14569374	25135	G	T	0,99985	2021-04-08	United States
ORF8_27_*	ORF8	27	SRR14569374	27972	C	T	1	2021-04-08	United States
ORF8_52_I	ORF8	52	SRR14569374	28048	G	T	1	2021-04-08	United States
ORF8_68_*	ORF8	68	SRR14569374	28095	A	T	0,97479	2021-04-08	United States
ORF8_73_C	ORF8	73	SRR14569374	28111	A	G	0,99984	2021-04-08	United States
N_3_H	N	3	SRR14569374	28280	G	C	0,999901	2021-04-08	United States
N_3_V	N	3	SRR14569374	28281	A	T	0,999836	2021-04-08	United States
N_3_E	N	3	SRR14569374	28282	T	A	0,999673	2021-04-08	United States
N_203_K	N	203	SRR14569374	28881	G	A	0,999535	2021-04-08	United States
N_204_R	N	204	SRR14569374	28883	G	C	0,99908	2021-04-08	United States
N_235_F	N	235	SRR14569374	28977	C	T	0,999882	2021-04-08	United States
ORF1ab_372_T	ORF1ab	372	SRR14569377	1379	G	A	0,999903	2021-04-08	United States
ORF1ab_1001_I	ORF1ab	1001	SRR14569377	3267	C	T	0,999809	2021-04-08	United States
ORF1ab_2230_T	ORF1ab	2230	SRR14569377	6954	T	C	1	2021-04-08	United States
ORF1ab_3603_NA	ORF1ab	3603	SRR14569377	11074	C	-T	0,0531504	2021-04-08	United States
ORF1ab_3674_NA	ORF1ab	3674	SRR14569377	11287	G	-TCTGGTTTT	0,993851	2021-04-08	United States
ORF1ab_3966_R	ORF1ab	3966	SRR14569377	12162	A	G	0,323781	2021-04-08	United States
ORF1ab_314_L	ORF1ab	314	SRR14569377	14408	C	T	0,999828	2021-04-08	United States
ORF1ab_2551_F	ORF1ab	2551	SRR14569377	21119	G	T	0,0943451	2021-04-08	United States
ORF1ab_2557_R	ORF1ab	2557	SRR14569377	21137	A	G	0,57116	2021-04-08	United States
S_138_Y	S	138	SRR14569377	21974	G	T	0,998749	2021-04-08	United States
S_427_N	S	427	SRR14569377	22841	G	A	0,155293	2021-04-08	United States
S_484_K	S	484	SRR14569377	23012	G	A	1	2021-04-08	United States
S_501_Y	S	501	SRR14569377	23063	A	T	1	2021-04-08	United States
S_570_D	S	570	SRR14569377	23271	C	A	0,999813	2021-04-08	United States
S_614_G	S	614	SRR14569377	23403	A	G	0,999817	2021-04-08	United States
S_655_Y	S	655	SRR14569377	23525	C	T	0,999615	2021-04-08	United States
S_982_A	S	982	SRR14569377	24506	T	G	0,999879	2021-04-08	United States
S_1191_N	S	1191	SRR14569377	25135	G	T	0,999894	2021-04-08	United States
ORF3a_253_P	ORF3a	253	SRR14569377	26149	T	C	0,99976	2021-04-08	United States
ORF8_73_C	ORF8	73	SRR14569377	28111	A	G	0,99874	2021-04-08	United States
N_3_H	N	3	SRR14569377	28280	G	C	0,99973	2021-04-08	United States
N_3_V	N	3	SRR14569377	28281	A	T	0,999225	2021-04-08	United States
N_3_E	N	3	SRR14569377	28282	T	A	0,999667	2021-04-08	United States
N_80_R	N	80	SRR14569377	28512	C	G	0,999749	2021-04-08	United States
N_203_K	N	203	SRR14569377	28881	G	A	0,999437	2021-04-08	United States
N_204_R	N	204	SRR14569377	28883	G	C	0,999761	2021-04-08	United States
N_235_F	N	235	SRR14569377	28977	C	T	0,999674	2021-04-08	United States
ORF1ab_265_I	ORF1ab	265	SRR14569379	1059	C	T	0,999797	2021-04-08	United States
ORF1ab_2981_F	ORF1ab	2981	SRR14569379	9207	C	T	0,999799	2021-04-08	United States
ORF1ab_3201_P	ORF1ab	3201	SRR14569379	9867	T	C	0,99996	2021-04-08	United States
ORF1ab_3209_V	ORF1ab	3209	SRR14569379	9891	C	T	0,999801	2021-04-08	United States
ORF1ab_3674_NA	ORF1ab	3674	SRR14569379	11287	G	-TCTGGTTTT	0,988636	2021-04-08	United States
ORF1ab_3847_I	ORF1ab	3847	SRR14569379	11804	G	A	0,997537	2021-04-08	United States
ORF1ab_314_L	ORF1ab	314	SRR14569379	14408	C	T	0,999774	2021-04-08	United States
ORF1ab_839_L	ORF1ab	839	SRR14569379	15982	G	T	0,999807	2021-04-08	United States
ORF1ab_1011_H	ORF1ab	1011	SRR14569379	16500	A	C	0,107563	2021-04-08	United States
S_95_I	S	95	SRR14569379	21846	C	T	0,999318	2021-04-08	United States
S_155_R	S	155	SRR14569379	22025	A	C	0,999077	2021-04-08	United States
S_157_S	S	157	SRR14569379	22032	T	C	0,99917	2021-04-08	United States
S_253_G	S	253	SRR14569379	22320	A	G	0,929753	2021-04-08	United States
S_484_K	S	484	SRR14569379	23012	G	A	0,999785	2021-04-08	United States
S_614_G	S	614	SRR14569379	23403	A	G	0,999817	2021-04-08	United States
S_701_V	S	701	SRR14569379	23664	C	T	0,999727	2021-04-08	United States
ORF3a_33_S	ORF3a	33	SRR14569379	25489	G	T	0,999572	2021-04-08	United States
ORF3a_42_L	ORF3a	42	SRR14569379	25517	C	T	0,999038	2021-04-08	United States
ORF3a_57_H	ORF3a	57	SRR14569379	25563	G	T	0,999746	2021-04-08	United States
ORF8_11_I	ORF8	11	SRR14569379	27925	C	T	0,999862	2021-04-08	United States
N_386_H	N	386	SRR14569379	29431	G	T	0,840613	2021-04-08	United States
ORF1ab_479_P	ORF1ab	479	SRR14569386	1700	T	C	0,999567	2021-04-08	United States
ORF1ab_1001_I	ORF1ab	1001	SRR14569386	3267	C	T	1	2021-04-08	United States
ORF1ab_1708_D	ORF1ab	1708	SRR14569386	5388	C	A	0,999673	2021-04-08	United States
ORF1ab_3603_NA	ORF1ab	3603	SRR14569386	11074	C	+T	0,0740546	2021-04-08	United States
ORF1ab_3606_NA	ORF1ab	3606	SRR14569386	11082	T	-G	0,209057	2021-04-08	United States
ORF1ab_3606_F	ORF1ab	3606	SRR14569386	11083	G	T	1	2021-04-08	United States
ORF1ab_3674_NA	ORF1ab	3674	SRR14569386	11287	G	-TCTGGTTTT	0,989868	2021-04-08	United States
ORF1ab_218_L	ORF1ab	218	SRR14569386	14120	C	T	0,999384	2021-04-08	United States
ORF1ab_314_L	ORF1ab	314	SRR14569386	14408	C	T	0,999754	2021-04-08	United States
ORF1ab_1975_S	ORF1ab	1975	SRR14569386	19390	C	T	1	2021-04-08	United States
S_68_NA	S	68	SRR14569386	21764	A	-TACATG	0,990376	2021-04-08	United States
S_143_NA	S	143	SRR14569386	21990	T	-TTA	0,995578	2021-04-08	United States
S_501_Y	S	501	SRR14569386	23063	A	T	0,99942	2021-04-08	United States
S_570_D	S	570	SRR14569386	23271	C	A	0,999788	2021-04-08	United States
S_614_G	S	614	SRR14569386	23403	A	G	0,999931	2021-04-08	United States
S_681_H	S	681	SRR14569386	23604	C	A	0,999923	2021-04-08	United States
S_716_I	S	716	SRR14569386	23709	C	T	0,99977	2021-04-08	United States
S_982_A	S	982	SRR14569386	24506	T	G	0,999929	2021-04-08	United States
S_1118_H	S	1118	SRR14569386	24914	G	C	0,999916	2021-04-08	United States
ORF8_27_*	ORF8	27	SRR14569386	27972	C	T	0,999779	2021-04-08	United States
ORF8_52_I	ORF8	52	SRR14569386	28048	G	T	0,999552	2021-04-08	United States
ORF8_68_*	ORF8	68	SRR14569386	28095	A	T	0,997792	2021-04-08	United States
ORF8_73_C	ORF8	73	SRR14569386	28111	A	G	0,999671	2021-04-08	United States
N_3_H	N	3	SRR14569386	28280	G	C	0,999152	2021-04-08	United States
N_3_V	N	3	SRR14569386	28281	A	T	0,999788	2021-04-08	United States
N_3_E	N	3	SRR14569386	28282	T	A	0,999736	2021-04-08	United States
N_203_K	N	203	SRR14569386	28881	G	A	0,999614	2021-04-08	United States
N_204_R	N	204	SRR14569386	28883	G	C	0,999745	2021-04-08	United States
N_235_F	N	235	SRR14569386	28977	C	T	0,999481	2021-04-08	United States
ORF1ab_1001_I	ORF1ab	1001	SRR14569387	3267	C	T	0,999921	2021-04-08	United States
ORF1ab_2123_V	ORF1ab	2123	SRR14569387	6633	C	T	0,999635	2021-04-08	United States
ORF1ab_2230_T	ORF1ab	2230	SRR14569387	6954	T	C	1	2021-04-08	United States
ORF1ab_2488_F	ORF1ab	2488	SRR14569387	7728	C	T	0,998061	2021-04-08	United States
ORF1ab_3603_NA	ORF1ab	3603	SRR14569387	11074	C	-T	0,0555271	2021-04-08	United States
ORF1ab_3674_NA	ORF1ab	3674	SRR14569387	11287	G	-TCTGGTTTT	0,994175	2021-04-08	United States
ORF1ab_3752_I	ORF1ab	3752	SRR14569387	11521	G	T	0,999018	2021-04-08	United States
ORF1ab_218_L	ORF1ab	218	SRR14569387	14120	C	T	0,999788	2021-04-08	United States
ORF1ab_314_L	ORF1ab	314	SRR14569387	14408	C	T	0,999859	2021-04-08	United States
ORF1ab_1404_M	ORF1ab	1404	SRR14569387	17678	C	T	0,99971	2021-04-08	United States
S_71_P	S	71	SRR14569387	21773	T	C	1	2021-04-08	United States
S_440_K	S	440	SRR14569387	22882	T	G	0,999245	2021-04-08	United States
S_484_K	S	484	SRR14569387	23012	G	A	0,999548	2021-04-08	United States
S_570_D	S	570	SRR14569387	23271	C	A	0,999905	2021-04-08	United States
S_614_G	S	614	SRR14569387	23403	A	G	0,999907	2021-04-08	United States
S_936_N	S	936	SRR14569387	24368	G	A	1	2021-04-08	United States
S_939_F	S	939	SRR14569387	24378	C	T	0,999825	2021-04-08	United States
S_982_A	S	982	SRR14569387	24506	T	G	0,999934	2021-04-08	United States
ORF3a_41_F	ORF3a	41	SRR14569387	25513	C	T	0,99874	2021-04-08	United States
M_82_T	M	82	SRR14569387	26767	T	C	0,999948	2021-04-08	United States
ORF7a_22_D	ORF7a	22	SRR14569387	27459	G	T	0,999813	2021-04-08	United States
ORF8_73_C	ORF8	73	SRR14569387	28111	A	G	0,849162	2021-04-08	United States
N_3_H	N	3	SRR14569387	28280	G	C	0,999788	2021-04-08	United States
N_3_V	N	3	SRR14569387	28281	A	T	0,99963	2021-04-08	United States
N_3_E	N	3	SRR14569387	28282	T	A	0,999683	2021-04-08	United States
N_203_K	N	203	SRR14569387	28881	G	A	0,999774	2021-04-08	United States
N_204_R	N	204	SRR14569387	28883	G	C	0,999326	2021-04-08	United States
N_235_F	N	235	SRR14569387	28977	C	T	1	2021-04-08	United States
ORF1ab_1001_I	ORF1ab	1001	SRR14569388	3267	C	T	0,999846	2021-04-08	United States
ORF1ab_1708_D	ORF1ab	1708	SRR14569388	5388	C	A	0,999844	2021-04-08	United States
ORF1ab_3603_NA	ORF1ab	3603	SRR14569388	11074	C	-T	0,0509592	2021-04-08	United States
ORF1ab_3674_NA	ORF1ab	3674	SRR14569388	11287	G	-TCTGGTTTT	0,986317	2021-04-08	United States
ORF1ab_3961_K	ORF1ab	3961	SRR14569388	12146	C	A	0,195927	2021-04-08	United States
ORF1ab_218_L	ORF1ab	218	SRR14569388	14120	C	T	0,999436	2021-04-08	United States
ORF1ab_314_L	ORF1ab	314	SRR14569388	14408	C	T	0,999897	2021-04-08	United States
S_68_NA	S	68	SRR14569388	21764	A	-TACATG	0,986833	2021-04-08	United States
S_143_NA	S	143	SRR14569388	21990	T	-TTA	0,995385	2021-04-08	United States
S_501_Y	S	501	SRR14569388	23063	A	T	0,999918	2021-04-08	United States
S_570_D	S	570	SRR14569388	23271	C	A	0,999676	2021-04-08	United States
S_614_G	S	614	SRR14569388	23403	A	G	0,998852	2021-04-08	United States
S_681_H	S	681	SRR14569388	23604	C	A	0,99973	2021-04-08	United States
S_716_I	S	716	SRR14569388	23709	C	T	1	2021-04-08	United States
S_982_A	S	982	SRR14569388	24506	T	G	0,999545	2021-04-08	United States
S_1118_H	S	1118	SRR14569388	24914	G	C	0,999897	2021-04-08	United States
ORF8_27_*	ORF8	27	SRR14569388	27972	C	T	0,999634	2021-04-08	United States
ORF8_52_I	ORF8	52	SRR14569388	28048	G	T	0,999267	2021-04-08	United States
ORF8_61_F	ORF8	61	SRR14569388	28075	G	T	0,995539	2021-04-08	United States
ORF8_68_*	ORF8	68	SRR14569388	28095	A	T	0,998912	2021-04-08	United States
ORF8_73_C	ORF8	73	SRR14569388	28111	A	G	0,999748	2021-04-08	United States
N_3_H	N	3	SRR14569388	28280	G	C	0,999837	2021-04-08	United States
N_3_V	N	3	SRR14569388	28281	A	T	0,999946	2021-04-08	United States
N_3_E	N	3	SRR14569388	28282	T	A	0,999729	2021-04-08	United States
N_203_K	N	203	SRR14569388	28881	G	A	0,999314	2021-04-08	United States
N_204_R	N	204	SRR14569388	28883	G	C	0,998813	2021-04-08	United States
N_235_F	N	235	SRR14569388	28977	C	T	0,998966	2021-04-08	United States
ORF1ab_866_I	ORF1ab	866	SRR14569389	2862	C	T	0,96437	2021-04-08	United States
ORF1ab_1001_I	ORF1ab	1001	SRR14569389	3267	C	T	0,999417	2021-04-08	United States
ORF1ab_1708_D	ORF1ab	1708	SRR14569389	5388	C	A	0,99987	2021-04-08	United States
ORF1ab_2230_T	ORF1ab	2230	SRR14569389	6954	T	C	1	2021-04-08	United States
ORF1ab_2259_I	ORF1ab	2259	SRR14569389	7042	G	T	0,889423	2021-04-08	United States
ORF1ab_3674_NA	ORF1ab	3674	SRR14569389	11287	G	-TCTGGTTTT	0,993046	2021-04-08	United States
ORF1ab_218_L	ORF1ab	218	SRR14569389	14120	C	T	0,998977	2021-04-08	United States
ORF1ab_314_L	ORF1ab	314	SRR14569389	14408	C	T	0,999735	2021-04-08	United States
S_68_NA	S	68	SRR14569389	21764	A	-TACATG	0,9883	2021-04-08	United States
S_143_NA	S	143	SRR14569389	21990	T	-TTA	0,994317	2021-04-08	United States
S_200_C	S	200	SRR14569389	22161	A	G	0,999587	2021-04-08	United States
S_501_Y	S	501	SRR14569389	23063	A	T	0,9996	2021-04-08	United States
S_570_D	S	570	SRR14569389	23271	C	A	0,99943	2021-04-08	United States
S_614_G	S	614	SRR14569389	23403	A	G	0,999861	2021-04-08	United States
S_681_H	S	681	SRR14569389	23604	C	A	0,999761	2021-04-08	United States
S_716_I	S	716	SRR14569389	23709	C	T	0,99988	2021-04-08	United States
S_982_A	S	982	SRR14569389	24506	T	G	0,99991	2021-04-08	United States
S_1118_H	S	1118	SRR14569389	24914	G	C	0,999333	2021-04-08	United States
ORF8_27_*	ORF8	27	SRR14569389	27972	C	T	0,999844	2021-04-08	United States
ORF8_52_I	ORF8	52	SRR14569389	28048	G	T	0,999684	2021-04-08	United States
ORF8_68_*	ORF8	68	SRR14569389	28095	A	T	0,994993	2021-04-08	United States
ORF8_73_C	ORF8	73	SRR14569389	28111	A	G	0,999362	2021-04-08	United States
N_3_H	N	3	SRR14569389	28280	G	C	0,999473	2021-04-08	United States
N_3_V	N	3	SRR14569389	28281	A	T	0,999489	2021-04-08	United States
N_3_E	N	3	SRR14569389	28282	T	A	0,999171	2021-04-08	United States
N_203_K	N	203	SRR14569389	28881	G	A	0,99879	2021-04-08	United States
N_204_R	N	204	SRR14569389	28883	G	C	0,999093	2021-04-08	United States
N_235_F	N	235	SRR14569389	28977	C	T	0,999486	2021-04-08	United States
ORF1ab_1001_I	ORF1ab	1001	SRR14569390	3267	C	T	0,999848	2021-04-08	United States
ORF1ab_1708_D	ORF1ab	1708	SRR14569390	5388	C	A	0,999865	2021-04-08	United States
ORF1ab_2230_T	ORF1ab	2230	SRR14569390	6954	T	C	1	2021-04-08	United States
ORF1ab_2856_V	ORF1ab	2856	SRR14569390	8832	C	T	0,998994	2021-04-08	United States
ORF1ab_3674_NA	ORF1ab	3674	SRR14569390	11287	G	-TCTGGTTTT	0,995218	2021-04-08	United States
ORF1ab_218_L	ORF1ab	218	SRR14569390	14120	C	T	0,999702	2021-04-08	United States
ORF1ab_314_L	ORF1ab	314	SRR14569390	14408	C	T	0,999828	2021-04-08	United States
S_68_NA	S	68	SRR14569390	21764	A	-TACATG	0,989791	2021-04-08	United States
S_143_NA	S	143	SRR14569390	21990	T	-TTA	0,997054	2021-04-08	United States
S_501_Y	S	501	SRR14569390	23063	A	T	0,999872	2021-04-08	United States
S_570_D	S	570	SRR14569390	23271	C	A	0,999583	2021-04-08	United States
S_614_G	S	614	SRR14569390	23403	A	G	0,999855	2021-04-08	United States
S_681_H	S	681	SRR14569390	23604	C	A	0,999732	2021-04-08	United States
S_716_I	S	716	SRR14569390	23709	C	T	1	2021-04-08	United States
S_982_A	S	982	SRR14569390	24506	T	G	0,99993	2021-04-08	United States
S_1118_H	S	1118	SRR14569390	24914	G	C	0,999949	2021-04-08	United States
ORF8_27_*	ORF8	27	SRR14569390	27972	C	T	0,999812	2021-04-08	United States
ORF8_52_I	ORF8	52	SRR14569390	28048	G	T	0,999901	2021-04-08	United States
ORF8_68_*	ORF8	68	SRR14569390	28095	A	T	0,976325	2021-04-08	United States
ORF8_73_C	ORF8	73	SRR14569390	28111	A	G	0,999827	2021-04-08	United States
N_3_H	N	3	SRR14569390	28280	G	C	0,999786	2021-04-08	United States
N_3_V	N	3	SRR14569390	28281	A	T	0,999824	2021-04-08	United States
N_3_E	N	3	SRR14569390	28282	T	A	0,999893	2021-04-08	United States
N_203_K	N	203	SRR14569390	28881	G	A	0,999275	2021-04-08	United States
N_204_R	N	204	SRR14569390	28883	G	C	0,999833	2021-04-08	United States
N_235_F	N	235	SRR14569390	28977	C	T	0,999735	2021-04-08	United States
ORF1ab_265_I	ORF1ab	265	SRR14569391	1059	C	T	0,999789	2021-04-08	United States
ORF1ab_1001_I	ORF1ab	1001	SRR14569391	3267	C	T	1	2021-04-08	United States
ORF1ab_2361_K	ORF1ab	2361	SRR14569391	7348	T	A	0,812104	2021-04-08	United States
ORF1ab_2856_V	ORF1ab	2856	SRR14569391	8832	C	T	1	2021-04-08	United States
ORF1ab_3352_F	ORF1ab	3352	SRR14569391	10319	C	T	1	2021-04-08	United States
ORF1ab_3674_NA	ORF1ab	3674	SRR14569391	11287	G	-TCTGGTTTT	0,993976	2021-04-08	United States
ORF1ab_218_L	ORF1ab	218	SRR14569391	14120	C	T	0,999704	2021-04-08	United States
ORF1ab_314_L	ORF1ab	314	SRR14569391	14408	C	T	0,999743	2021-04-08	United States
ORF1ab_1555_I	ORF1ab	1555	SRR14569391	18131	C	T	0,999728	2021-04-08	United States
ORF1ab_2388_Y	ORF1ab	2388	SRR14569391	20629	C	T	1	2021-04-08	United States
ORF1ab_2613_C	ORF1ab	2613	SRR14569391	21304	C	T	0,999875	2021-04-08	United States
S_475_V	S	475	SRR14569391	22986	C	T	1	2021-04-08	United States
S_570_D	S	570	SRR14569391	23271	C	A	1	2021-04-08	United States
S_614_G	S	614	SRR14569391	23403	A	G	0,999631	2021-04-08	United States
S_982_A	S	982	SRR14569391	24506	T	G	0,999808	2021-04-08	United States
ORF3a_57_H	ORF3a	57	SRR14569391	25563	G	T	0,999894	2021-04-08	United States
ORF3a_269_M	ORF3a	269	SRR14569391	26198	C	T	0,992038	2021-04-08	United States
ORF8_24_L	ORF8	24	SRR14569391	27964	C	T	0,992634	2021-04-08	United States
ORF8_73_C	ORF8	73	SRR14569391	28111	A	G	0,666189	2021-04-08	United States
N_3_H	N	3	SRR14569391	28280	G	C	0,999739	2021-04-08	United States
N_3_V	N	3	SRR14569391	28281	A	T	0,999478	2021-04-08	United States
N_3_E	N	3	SRR14569391	28282	T	A	0,99987	2021-04-08	United States
N_67_S	N	67	SRR14569391	28472	C	T	1	2021-04-08	United States
N_203_K	N	203	SRR14569391	28881	G	A	1	2021-04-08	United States
N_204_R	N	204	SRR14569391	28883	G	C	1	2021-04-08	United States
N_235_F	N	235	SRR14569391	28977	C	T	1	2021-04-08	United States
ORF1ab_1708_D	ORF1ab	1708	SRR14569392	5388	C	A	0,999834	2021-04-08	United States
ORF1ab_3201_P	ORF1ab	3201	SRR14569392	9867	T	C	0,999348	2021-04-08	United States
ORF1ab_3209_V	ORF1ab	3209	SRR14569392	9891	C	T	0,999346	2021-04-08	United States
ORF1ab_3847_I	ORF1ab	3847	SRR14569392	11804	G	A	1	2021-04-08	United States
ORF1ab_3966_H	ORF1ab	3966	SRR14569392	12163	G	T	0,176666	2021-04-08	United States
ORF1ab_314_L	ORF1ab	314	SRR14569392	14408	C	T	0,999777	2021-04-08	United States
ORF1ab_710_C	ORF1ab	710	SRR14569392	15596	A	G	0,352175	2021-04-08	United States
ORF1ab_976_S	ORF1ab	976	SRR14569392	16393	C	T	0,350776	2021-04-08	United States
ORF1ab_1624_T	ORF1ab	1624	SRR14569392	18337	G	A	0,255167	2021-04-08	United States
ORF1ab_1975_S	ORF1ab	1975	SRR14569392	19390	C	T	1	2021-04-08	United States
S_68_NA	S	68	SRR14569392	21764	A	-TACATG	0,991616	2021-04-08	United States
S_143_NA	S	143	SRR14569392	21990	T	-TTA	0,996882	2021-04-08	United States
S_157_S	S	157	SRR14569392	22032	T	C	1	2021-04-08	United States
S_501_Y	S	501	SRR14569392	23063	A	T	0,999833	2021-04-08	United States
S_614_G	S	614	SRR14569392	23403	A	G	0,999829	2021-04-08	United States
S_681_H	S	681	SRR14569392	23604	C	A	1	2021-04-08	United States
S_716_I	S	716	SRR14569392	23709	C	T	1	2021-04-08	United States
S_1118_H	S	1118	SRR14569392	24914	G	C	0,999935	2021-04-08	United States
ORF7a_117_E	ORF7a	117	SRR14569392	27742	A	G	0,0822511	2021-04-08	United States
ORF8_27_*	ORF8	27	SRR14569392	27972	C	T	1	2021-04-08	United States
ORF8_52_I	ORF8	52	SRR14569392	28048	G	T	1	2021-04-08	United States
ORF8_68_*	ORF8	68	SRR14569392	28095	A	T	0,999382	2021-04-08	United States
ORF8_73_C	ORF8	73	SRR14569392	28111	A	G	0,201267	2021-04-08	United States
N_205_I	N	205	SRR14569392	28887	C	T	0,997976	2021-04-08	United States
N_234_I	N	234	SRR14569392	28975	G	A	1	2021-04-08	United States
ORF1ab_144_G	ORF1ab	144	SRR14569393	696	A	G	0,613211	2021-04-08	United States
ORF1ab_454_I	ORF1ab	454	SRR14569393	1625	C	A	0,999625	2021-04-08	United States
ORF1ab_708_R	ORF1ab	708	SRR14569393	2388	C	G	1	2021-04-08	United States
ORF1ab_1001_I	ORF1ab	1001	SRR14569393	3267	C	T	0,999932	2021-04-08	United States
ORF1ab_1004_A	ORF1ab	1004	SRR14569393	3275	A	G	0,999966	2021-04-08	United States
ORF1ab_1708_D	ORF1ab	1708	SRR14569393	5388	C	A	0,999743	2021-04-08	United States
ORF1ab_2230_T	ORF1ab	2230	SRR14569393	6954	T	C	1	2021-04-08	United States
ORF1ab_3674_NA	ORF1ab	3674	SRR14569393	11287	G	-TCTGGTTTT	0,99271	2021-04-08	United States
ORF1ab_218_L	ORF1ab	218	SRR14569393	14120	C	T	0,999782	2021-04-08	United States
ORF1ab_302_S	ORF1ab	302	SRR14569393	14371	G	T	0,999655	2021-04-08	United States
ORF1ab_314_L	ORF1ab	314	SRR14569393	14408	C	T	0,999898	2021-04-08	United States
S_68_NA	S	68	SRR14569393	21764	A	-TACATG	0,989498	2021-04-08	United States
S_143_NA	S	143	SRR14569393	21990	T	-TTA	0,993931	2021-04-08	United States
S_501_Y	S	501	SRR14569393	23063	A	T	1	2021-04-08	United States
S_570_D	S	570	SRR14569393	23271	C	A	0,999784	2021-04-08	United States
S_614_G	S	614	SRR14569393	23403	A	G	0,99994	2021-04-08	United States
S_681_H	S	681	SRR14569393	23604	C	A	0,999514	2021-04-08	United States
S_716_I	S	716	SRR14569393	23709	C	T	1	2021-04-08	United States
S_752_F	S	752	SRR14569393	23816	C	T	0,478384	2021-04-08	United States
S_982_A	S	982	SRR14569393	24506	T	G	0,999909	2021-04-08	United States
S_1118_H	S	1118	SRR14569393	24914	G	C	0,999927	2021-04-08	United States
ORF8_27_*	ORF8	27	SRR14569393	27972	C	T	1	2021-04-08	United States
ORF8_52_I	ORF8	52	SRR14569393	28048	G	T	0,999769	2021-04-08	United States
ORF8_73_C	ORF8	73	SRR14569393	28111	A	G	0,999697	2021-04-08	United States
N_3_H	N	3	SRR14569393	28280	G	C	0,999985	2021-04-08	United States
N_3_V	N	3	SRR14569393	28281	A	T	0,999854	2021-04-08	United States
N_3_E	N	3	SRR14569393	28282	T	A	0,99981	2021-04-08	United States
N_203_K	N	203	SRR14569393	28881	G	A	0,999211	2021-04-08	United States
N_204_R	N	204	SRR14569393	28883	G	C	0,99994	2021-04-08	United States
N_235_F	N	235	SRR14569393	28977	C	T	0,999387	2021-04-08	United States
ORF10_12_A	ORF10	12	SRR14569393	29591	A	G	0,967882	2021-04-08	United States
ORF1ab_730_F	ORF1ab	730	SRR14569394	2453	C	T	1	2021-04-08	United States
ORF1ab_1001_I	ORF1ab	1001	SRR14569394	3267	C	T	0,999745	2021-04-08	United States
ORF1ab_1708_D	ORF1ab	1708	SRR14569394	5388	C	A	1	2021-04-08	United States
ORF1ab_2111_K	ORF1ab	2111	SRR14569394	6598	T	A	0,999798	2021-04-08	United States
ORF1ab_3603_NA	ORF1ab	3603	SRR14569394	11074	C	-T	0,0592235	2021-04-08	United States
ORF1ab_3674_NA	ORF1ab	3674	SRR14569394	11287	G	-TCTGGTTTT	0,997291	2021-04-08	United States
ORF1ab_314_L	ORF1ab	314	SRR14569394	14408	C	T	0,999832	2021-04-08	United States
S_68_NA	S	68	SRR14569394	21764	A	-TACATG	0,989904	2021-04-08	United States
S_143_NA	S	143	SRR14569394	21990	T	-TTA	0,993927	2021-04-08	United States
S_501_Y	S	501	SRR14569394	23063	A	T	0,999851	2021-04-08	United States
S_570_D	S	570	SRR14569394	23271	C	A	0,999756	2021-04-08	United States
S_614_G	S	614	SRR14569394	23403	A	G	0,999961	2021-04-08	United States
S_681_H	S	681	SRR14569394	23604	C	A	0,999354	2021-04-08	United States
S_716_I	S	716	SRR14569394	23709	C	T	0,999838	2021-04-08	United States
S_982_A	S	982	SRR14569394	24506	T	G	0,99994	2021-04-08	United States
S_1118_H	S	1118	SRR14569394	24914	G	C	0,999913	2021-04-08	United States
ORF7b_43_V	ORF7b	43	SRR14569394	27883	C	T	1	2021-04-08	United States
ORF8_27_*	ORF8	27	SRR14569394	27972	C	T	0,999467	2021-04-08	United States
ORF8_52_I	ORF8	52	SRR14569394	28048	G	T	1	2021-04-08	United States
ORF8_73_C	ORF8	73	SRR14569394	28111	A	G	0,999922	2021-04-08	United States
N_3_H	N	3	SRR14569394	28280	G	C	0,999839	2021-04-08	United States
N_3_V	N	3	SRR14569394	28281	A	T	0,999785	2021-04-08	United States
N_3_E	N	3	SRR14569394	28282	T	A	0,999624	2021-04-08	United States
N_203_K	N	203	SRR14569394	28881	G	A	0,999651	2021-04-08	United States
N_204_R	N	204	SRR14569394	28883	G	C	0,999657	2021-04-08	United States
N_235_F	N	235	SRR14569394	28977	C	T	1	2021-04-08	United States
ORF1ab_24_C	ORF1ab	24	SRR14569395	335	C	T	0,999198	2021-04-08	United States
ORF1ab_730_F	ORF1ab	730	SRR14569395	2453	C	T	0,999094	2021-04-08	United States
ORF1ab_1001_I	ORF1ab	1001	SRR14569395	3267	C	T	0,999596	2021-04-08	United States
ORF1ab_1708_D	ORF1ab	1708	SRR14569395	5388	C	A	0,999881	2021-04-08	United States
ORF1ab_3116_F	ORF1ab	3116	SRR14569395	9611	C	T	0,999905	2021-04-08	United States
ORF1ab_3603_NA	ORF1ab	3603	SRR14569395	11074	C	-T	0,0576239	2021-04-08	United States
ORF1ab_3674_NA	ORF1ab	3674	SRR14569395	11287	G	-TCTGGTTTT	0,993239	2021-04-08	United States
ORF1ab_314_L	ORF1ab	314	SRR14569395	14408	C	T	0,999419	2021-04-08	United States
S_22_I	S	22	SRR14569395	21627	C	T	1	2021-04-08	United States
S_68_NA	S	68	SRR14569395	21764	A	-TACATG	0,991083	2021-04-08	United States
S_98_F	S	98	SRR14569395	21855	C	T	0,999358	2021-04-08	United States
S_138_H	S	138	SRR14569395	21974	G	C	1	2021-04-08	United States
S_143_NA	S	143	SRR14569395	21990	T	-TTA	0,997494	2021-04-08	United States
S_501_Y	S	501	SRR14569395	23063	A	T	0,999696	2021-04-08	United States
S_570_D	S	570	SRR14569395	23271	C	A	0,999888	2021-04-08	United States
S_614_G	S	614	SRR14569395	23403	A	G	0,999785	2021-04-08	United States
S_681_H	S	681	SRR14569395	23604	C	A	0,998103	2021-04-08	United States
S_716_I	S	716	SRR14569395	23709	C	T	1	2021-04-08	United States
S_982_A	S	982	SRR14569395	24506	T	G	0,999603	2021-04-08	United States
S_1118_H	S	1118	SRR14569395	24914	G	C	0,999586	2021-04-08	United States
ORF8_27_*	ORF8	27	SRR14569395	27972	C	T	0,998984	2021-04-08	United States
ORF8_52_I	ORF8	52	SRR14569395	28048	G	T	1	2021-04-08	United States
ORF8_73_C	ORF8	73	SRR14569395	28111	A	G	0,999752	2021-04-08	United States
N_3_H	N	3	SRR14569395	28280	G	C	1	2021-04-08	United States
N_3_V	N	3	SRR14569395	28281	A	T	0,999576	2021-04-08	United States
N_3_E	N	3	SRR14569395	28282	T	A	0,999788	2021-04-08	United States
N_8_D	N	8	SRR14569395	28295	A	G	0,99965	2021-04-08	United States
N_203_K	N	203	SRR14569395	28881	G	A	0,999434	2021-04-08	United States
N_204_R	N	204	SRR14569395	28883	G	C	1	2021-04-08	United States
N_235_F	N	235	SRR14569395	28977	C	T	0,99942	2021-04-08	United States
ORF1ab_27_P	ORF1ab	27	SRR14569396	345	T	C	0,0562704	2021-04-08	United States
ORF1ab_479_P	ORF1ab	479	SRR14569396	1700	T	C	0,999883	2021-04-08	United States
ORF1ab_1001_I	ORF1ab	1001	SRR14569396	3267	C	T	0,999814	2021-04-08	United States
ORF1ab_1708_D	ORF1ab	1708	SRR14569396	5388	C	A	0,999843	2021-04-08	United States
ORF1ab_3674_NA	ORF1ab	3674	SRR14569396	11287	G	-TCTGGTTTT	0,997696	2021-04-08	United States
ORF1ab_218_L	ORF1ab	218	SRR14569396	14120	C	T	0,99981	2021-04-08	United States
ORF1ab_314_L	ORF1ab	314	SRR14569396	14408	C	T	0,999682	2021-04-08	United States
ORF1ab_1975_S	ORF1ab	1975	SRR14569396	19390	C	T	1	2021-04-08	United States
S_501_Y	S	501	SRR14569396	23063	A	T	0,999032	2021-04-08	United States
S_570_D	S	570	SRR14569396	23271	C	A	0,999645	2021-04-08	United States
S_614_G	S	614	SRR14569396	23403	A	G	0,999764	2021-04-08	United States
S_681_H	S	681	SRR14569396	23604	C	A	0,999505	2021-04-08	United States
S_716_I	S	716	SRR14569396	23709	C	T	0,999836	2021-04-08	United States
S_924_S	S	924	SRR14569396	24332	G	T	0,0527367	2021-04-08	United States
S_982_A	S	982	SRR14569396	24506	T	G	0,999768	2021-04-08	United States
S_1118_H	S	1118	SRR14569396	24914	G	C	0,999876	2021-04-08	United States
ORF7a_59_NA	ORF7a	59	SRR14569396	27568	T	-TTAGCACTCAATTTGC	0,993875	2021-04-08	United States
ORF8_27_*	ORF8	27	SRR14569396	27972	C	T	1	2021-04-08	United States
ORF8_52_I	ORF8	52	SRR14569396	28048	G	T	1	2021-04-08	United States
ORF8_68_*	ORF8	68	SRR14569396	28095	A	T	0,98374	2021-04-08	United States
ORF8_73_C	ORF8	73	SRR14569396	28111	A	G	0,999816	2021-04-08	United States
N_3_H	N	3	SRR14569396	28280	G	C	0,999901	2021-04-08	United States
N_3_V	N	3	SRR14569396	28281	A	T	0,999671	2021-04-08	United States
N_3_E	N	3	SRR14569396	28282	T	A	0,999639	2021-04-08	United States
N_203_K	N	203	SRR14569396	28881	G	A	1	2021-04-08	United States
N_204_R	N	204	SRR14569396	28883	G	C	1	2021-04-08	United States
N_235_F	N	235	SRR14569396	28977	C	T	1	2021-04-08	United States
ORF1ab_206_T	ORF1ab	206	SRR14569397	881	G	A	0,999732	2021-04-09	United States
ORF1ab_1001_I	ORF1ab	1001	SRR14569397	3267	C	T	0,999866	2021-04-09	United States
ORF1ab_1708_D	ORF1ab	1708	SRR14569397	5388	C	A	0,99986	2021-04-09	United States
ORF1ab_1885_Y	ORF1ab	1885	SRR14569397	5918	G	T	0,0573209	2021-04-09	United States
ORF1ab_3504_L	ORF1ab	3504	SRR14569397	10776	C	T	0,163898	2021-04-09	United States
ORF1ab_3604_L	ORF1ab	3604	SRR14569397	11075	T	C	0,371603	2021-04-09	United States
ORF1ab_3606_F	ORF1ab	3606	SRR14569397	11083	G	T	0,0652001	2021-04-09	United States
ORF1ab_3674_NA	ORF1ab	3674	SRR14569397	11287	G	-TCTGGTTTT	0,990682	2021-04-09	United States
ORF1ab_3870_I	ORF1ab	3870	SRR14569397	11873	G	A	0,0625575	2021-04-09	United States
ORF1ab_218_L	ORF1ab	218	SRR14569397	14120	C	T	0,999548	2021-04-09	United States
ORF1ab_314_L	ORF1ab	314	SRR14569397	14408	C	T	0,999815	2021-04-09	United States
ORF1ab_1124_G	ORF1ab	1124	SRR14569397	16838	A	G	0,999083	2021-04-09	United States
ORF1ab_1975_S	ORF1ab	1975	SRR14569397	19390	C	T	1	2021-04-09	United States
S_68_NA	S	68	SRR14569397	21764	A	-TACATG	0,985154	2021-04-09	United States
S_143_NA	S	143	SRR14569397	21990	T	-TTA	0,988623	2021-04-09	United States
S_214_L	S	214	SRR14569397	22203	G	T	0,999507	2021-04-09	United States
S_501_Y	S	501	SRR14569397	23063	A	T	0,999796	2021-04-09	United States
S_570_D	S	570	SRR14569397	23271	C	A	0,999856	2021-04-09	United States
S_614_G	S	614	SRR14569397	23403	A	G	0,999861	2021-04-09	United States
S_681_H	S	681	SRR14569397	23604	C	A	0,998793	2021-04-09	United States
S_716_I	S	716	SRR14569397	23709	C	T	0,99989	2021-04-09	United States
S_982_A	S	982	SRR14569397	24506	T	G	0,999368	2021-04-09	United States
S_1118_H	S	1118	SRR14569397	24914	G	C	0,999848	2021-04-09	United States
ORF8_27_*	ORF8	27	SRR14569397	27972	C	T	0,998534	2021-04-09	United States
ORF8_52_I	ORF8	52	SRR14569397	28048	G	T	1	2021-04-09	United States
ORF8_68_*	ORF8	68	SRR14569397	28095	A	T	0,981429	2021-04-09	United States
ORF8_73_C	ORF8	73	SRR14569397	28111	A	G	0,999177	2021-04-09	United States
N_3_H	N	3	SRR14569397	28280	G	C	0,999928	2021-04-09	United States
N_3_V	N	3	SRR14569397	28281	A	T	0,999759	2021-04-09	United States
N_3_E	N	3	SRR14569397	28282	T	A	0,999808	2021-04-09	United States
N_203_K	N	203	SRR14569397	28881	G	A	1	2021-04-09	United States
N_204_R	N	204	SRR14569397	28883	G	C	1	2021-04-09	United States
N_235_F	N	235	SRR14569397	28977	C	T	0,99889	2021-04-09	United States
ORF1ab_83_NA	ORF1ab	83	SRR14569398	512	C	-ATG	0,060107	2021-04-09	United States
ORF1ab_91_Q	ORF1ab	91	SRR14569398	536	G	C	0,0560273	2021-04-09	United States
ORF1ab_180_V	ORF1ab	180	SRR14569398	804	G	T	0,0544371	2021-04-09	United States
ORF1ab_207_P	ORF1ab	207	SRR14569398	885	G	C	0,05252	2021-04-09	United States
ORF1ab_561_F	ORF1ab	561	SRR14569398	1946	G	T	0,0515848	2021-04-09	United States
ORF1ab_602_NA	ORF1ab	602	SRR14569398	2071	A	-GGT	0,0524666	2021-04-09	United States
ORF1ab_698_S	ORF1ab	698	SRR14569398	2357	G	T	0,144385	2021-04-09	United States
ORF1ab_761_NA	ORF1ab	761	SRR14569398	2548	T	-G	0,098063	2021-04-09	United States
ORF1ab_1001_I	ORF1ab	1001	SRR14569398	3267	C	T	0,999872	2021-04-09	United States
ORF1ab_1639_Y	ORF1ab	1639	SRR14569398	5180	G	T	0,0754717	2021-04-09	United States
ORF1ab_1708_D	ORF1ab	1708	SRR14569398	5388	C	A	0,999867	2021-04-09	United States
ORF1ab_1888_F	ORF1ab	1888	SRR14569398	5927	G	T	0,147463	2021-04-09	United States
ORF1ab_2267_T	ORF1ab	2267	SRR14569398	7065	G	C	0,0637975	2021-04-09	United States
ORF1ab_3674_NA	ORF1ab	3674	SRR14569398	11287	G	-TCTGGTTTT	0,996501	2021-04-09	United States
ORF1ab_218_L	ORF1ab	218	SRR14569398	14120	C	T	0,999539	2021-04-09	United States
ORF1ab_314_L	ORF1ab	314	SRR14569398	14408	C	T	0,999794	2021-04-09	United States
ORF1ab_1975_S	ORF1ab	1975	SRR14569398	19390	C	T	1	2021-04-09	United States
ORF1ab_2684_I	ORF1ab	2684	SRR14569398	21518	G	T	0,0725191	2021-04-09	United States
S_13_T	S	13	SRR14569398	21600	G	C	0,0936902	2021-04-09	United States
S_68_NA	S	68	SRR14569398	21764	A	-TACATG	0,994378	2021-04-09	United States
S_101_M	S	101	SRR14569398	21865	A	G	0,0732233	2021-04-09	United States
S_110_NA	S	110	SRR14569398	21890	T	-TA	0,0672748	2021-04-09	United States
S_131_NA	S	131	SRR14569398	21953	T	-G	0,0514286	2021-04-09	United States
S_143_NA	S	143	SRR14569398	21990	T	-TTA	0,997856	2021-04-09	United States
S_501_Y	S	501	SRR14569398	23063	A	T	0,999862	2021-04-09	United States
S_570_D	S	570	SRR14569398	23271	C	A	0,999675	2021-04-09	United States
S_614_G	S	614	SRR14569398	23403	A	G	0,999955	2021-04-09	United States
S_681_H	S	681	SRR14569398	23604	C	A	0,999619	2021-04-09	United States
S_716_I	S	716	SRR14569398	23709	C	T	0,999541	2021-04-09	United States
S_982_A	S	982	SRR14569398	24506	T	G	0,999931	2021-04-09	United States
S_1118_H	S	1118	SRR14569398	24914	G	C	0,999832	2021-04-09	United States
ORF8_27_*	ORF8	27	SRR14569398	27972	C	T	0,999444	2021-04-09	United States
ORF8_52_I	ORF8	52	SRR14569398	28048	G	T	1	2021-04-09	United States
ORF8_68_*	ORF8	68	SRR14569398	28095	A	T	0,999458	2021-04-09	United States
ORF8_73_C	ORF8	73	SRR14569398	28111	A	G	1	2021-04-09	United States
N_3_H	N	3	SRR14569398	28280	G	C	0,999907	2021-04-09	United States
N_3_V	N	3	SRR14569398	28281	A	T	1	2021-04-09	United States
N_3_E	N	3	SRR14569398	28282	T	A	0,999814	2021-04-09	United States
N_203_K	N	203	SRR14569398	28881	G	A	1	2021-04-09	United States
N_204_R	N	204	SRR14569398	28883	G	C	1	2021-04-09	United States
N_235_F	N	235	SRR14569398	28977	C	T	1	2021-04-09	United States
ORF1ab_222_V	ORF1ab	222	SRR14569399	929	A	G	0,999903	2021-04-09	United States
ORF1ab_1001_I	ORF1ab	1001	SRR14569399	3267	C	T	0,999671	2021-04-09	United States
ORF1ab_1708_D	ORF1ab	1708	SRR14569399	5388	C	A	0,999913	2021-04-09	United States
ORF1ab_2230_T	ORF1ab	2230	SRR14569399	6954	T	C	1	2021-04-09	United States
ORF1ab_3603_NA	ORF1ab	3603	SRR14569399	11074	C	-T	0,0623753	2021-04-09	United States
ORF1ab_3674_NA	ORF1ab	3674	SRR14569399	11287	G	-TCTGGTTTT	0,994263	2021-04-09	United States
ORF1ab_218_L	ORF1ab	218	SRR14569399	14120	C	T	0,999502	2021-04-09	United States
ORF1ab_314_L	ORF1ab	314	SRR14569399	14408	C	T	0,999729	2021-04-09	United States
ORF1ab_1975_S	ORF1ab	1975	SRR14569399	19390	C	T	1	2021-04-09	United States
S_68_NA	S	68	SRR14569399	21764	A	-TACATG	0,985886	2021-04-09	United States
S_143_NA	S	143	SRR14569399	21990	T	-TTA	0,993941	2021-04-09	United States
S_501_Y	S	501	SRR14569399	23063	A	T	0,99981	2021-04-09	United States
S_570_D	S	570	SRR14569399	23271	C	A	0,999773	2021-04-09	United States
S_614_G	S	614	SRR14569399	23403	A	G	0,999789	2021-04-09	United States
S_681_H	S	681	SRR14569399	23604	C	A	0,999408	2021-04-09	United States
S_716_I	S	716	SRR14569399	23709	C	T	0,999901	2021-04-09	United States
S_982_A	S	982	SRR14569399	24506	T	G	0,998907	2021-04-09	United States
S_1118_H	S	1118	SRR14569399	24914	G	C	0,999856	2021-04-09	United States
ORF8_27_*	ORF8	27	SRR14569399	27972	C	T	0,999782	2021-04-09	United States
ORF8_52_I	ORF8	52	SRR14569399	28048	G	T	0,999889	2021-04-09	United States
ORF8_68_*	ORF8	68	SRR14569399	28095	A	T	0,991931	2021-04-09	United States
ORF8_73_C	ORF8	73	SRR14569399	28111	A	G	0,999267	2021-04-09	United States
N_3_H	N	3	SRR14569399	28280	G	C	0,999897	2021-04-09	United States
N_3_V	N	3	SRR14569399	28281	A	T	0,999736	2021-04-09	United States
N_3_E	N	3	SRR14569399	28282	T	A	0,999934	2021-04-09	United States
N_203_K	N	203	SRR14569399	28881	G	A	0,999173	2021-04-09	United States
N_204_R	N	204	SRR14569399	28883	G	C	0,999591	2021-04-09	United States
N_235_F	N	235	SRR14569399	28977	C	T	0,999714	2021-04-09	United States
ORF1ab_120_N	ORF1ab	120	SRR14569400	625	G	C	0,0500373	2021-04-09	United States
ORF1ab_1001_I	ORF1ab	1001	SRR14569400	3267	C	T	0,999752	2021-04-09	United States
ORF1ab_1708_D	ORF1ab	1708	SRR14569400	5388	C	A	0,99947	2021-04-09	United States
ORF1ab_1885_Y	ORF1ab	1885	SRR14569400	5918	G	T	0,141361	2021-04-09	United States
ORF1ab_1886_R	ORF1ab	1886	SRR14569400	5921	G	C	0,0583942	2021-04-09	United States
ORF1ab_1887_NA	ORF1ab	1887	SRR14569400	5926	T	-G	0,129763	2021-04-09	United States
ORF1ab_1890_NA	ORF1ab	1890	SRR14569400	5934	C	-AG	0,0636042	2021-04-09	United States
ORF1ab_2758_NA	ORF1ab	2758	SRR14569400	8538	T	-AG	0,0634921	2021-04-09	United States
ORF1ab_3644_F	ORF1ab	3644	SRR14569400	11195	C	T	0,0657084	2021-04-09	United States
ORF1ab_3674_NA	ORF1ab	3674	SRR14569400	11287	G	-TCTGGTTTT	0,960239	2021-04-09	United States
ORF1ab_218_L	ORF1ab	218	SRR14569400	14120	C	T	0,999647	2021-04-09	United States
ORF1ab_314_L	ORF1ab	314	SRR14569400	14408	C	T	0,999752	2021-04-09	United States
ORF1ab_1814_F	ORF1ab	1814	SRR14569400	18907	G	T	0,0584675	2021-04-09	United States
ORF1ab_2693_L	ORF1ab	2693	SRR14569400	21544	G	C	0,052795	2021-04-09	United States
S_68_NA	S	68	SRR14569400	21764	A	-TACATG	0,966746	2021-04-09	United States
S_143_NA	S	143	SRR14569400	21990	T	-TTA	0,997512	2021-04-09	United States
S_501_Y	S	501	SRR14569400	23063	A	T	1	2021-04-09	United States
S_570_D	S	570	SRR14569400	23271	C	A	0,999734	2021-04-09	United States
S_614_G	S	614	SRR14569400	23403	A	G	0,995296	2021-04-09	United States
S_681_H	S	681	SRR14569400	23604	C	A	0,998514	2021-04-09	United States
S_716_I	S	716	SRR14569400	23709	C	T	1	2021-04-09	United States
S_982_A	S	982	SRR14569400	24506	T	G	0,999964	2021-04-09	United States
S_1118_H	S	1118	SRR14569400	24914	G	C	1	2021-04-09	United States
S_1124_V	S	1124	SRR14569400	24933	G	T	0,999723	2021-04-09	United States
ORF8_27_*	ORF8	27	SRR14569400	27972	C	T	1	2021-04-09	United States
ORF8_52_I	ORF8	52	SRR14569400	28048	G	T	1	2021-04-09	United States
ORF8_68_*	ORF8	68	SRR14569400	28095	A	T	0,996357	2021-04-09	United States
ORF8_73_C	ORF8	73	SRR14569400	28111	A	G	0,999875	2021-04-09	United States
N_3_H	N	3	SRR14569400	28280	G	C	0,999916	2021-04-09	United States
N_3_V	N	3	SRR14569400	28281	A	T	0,999916	2021-04-09	United States
N_3_E	N	3	SRR14569400	28282	T	A	0,999833	2021-04-09	United States
N_5_E	N	5	SRR14569400	28287	G	A	0,99917	2021-04-09	United States
N_72_F	N	72	SRR14569400	28487	G	T	0,0557103	2021-04-09	United States
N_203_K	N	203	SRR14569400	28881	G	A	1	2021-04-09	United States
N_204_R	N	204	SRR14569400	28883	G	C	1	2021-04-09	United States
N_235_F	N	235	SRR14569400	28977	C	T	1	2021-04-09	United States
ORF1ab_7_C	ORF1ab	7	SRR14569402	284	G	T	0,0875742	2021-04-09	United States
ORF1ab_159_NA	ORF1ab	159	SRR14569402	740	G	+A	0,0616978	2021-04-09	United States
ORF1ab_161_C	ORF1ab	161	SRR14569402	748	G	T	0,0560197	2021-04-09	United States
ORF1ab_235_D	ORF1ab	235	SRR14569402	970	G	T	0,0853136	2021-04-09	United States
ORF1ab_661_A	ORF1ab	661	SRR14569402	2247	G	C	0,153471	2021-04-09	United States
ORF1ab_774_NA	ORF1ab	774	SRR14569402	2587	T	-G	0,0604134	2021-04-09	United States
ORF1ab_801_P	ORF1ab	801	SRR14569402	2666	G	C	0,0774194	2021-04-09	United States
ORF1ab_1001_I	ORF1ab	1001	SRR14569402	3267	C	T	0,999871	2021-04-09	United States
ORF1ab_1169_F	ORF1ab	1169	SRR14569402	3770	G	T	0,079228	2021-04-09	United States
ORF1ab_1595_C	ORF1ab	1595	SRR14569402	5048	G	T	0,072327	2021-04-09	United States
ORF1ab_1708_D	ORF1ab	1708	SRR14569402	5388	C	A	0,999839	2021-04-09	United States
ORF1ab_3674_NA	ORF1ab	3674	SRR14569402	11287	G	-TCTGGTTTT	0,996137	2021-04-09	United States
ORF1ab_3678_N	ORF1ab	3678	SRR14569402	11299	G	T	0,0576068	2021-04-09	United States
ORF1ab_49_*	ORF1ab	49	SRR14569402	13612	G	T	0,0522679	2021-04-09	United States
ORF1ab_49_NA	ORF1ab	49	SRR14569402	13612	G	-AA	0,0532366	2021-04-09	United States
ORF1ab_88_S	ORF1ab	88	SRR14569402	13729	G	T	0,051761	2021-04-09	United States
ORF1ab_128_C	ORF1ab	128	SRR14569402	13849	G	T	0,0570432	2021-04-09	United States
ORF1ab_131_Y	ORF1ab	131	SRR14569402	13858	G	T	0,0515735	2021-04-09	United States
ORF1ab_137_NA	ORF1ab	137	SRR14569402	13877	T	-TG	0,0620094	2021-04-09	United States
ORF1ab_218_L	ORF1ab	218	SRR14569402	14120	C	T	0,999768	2021-04-09	United States
ORF1ab_314_L	ORF1ab	314	SRR14569402	14408	C	T	0,999799	2021-04-09	United States
ORF1ab_1683_C	ORF1ab	1683	SRR14569402	18516	G	T	0,0895998	2021-04-09	United States
ORF1ab_1975_S	ORF1ab	1975	SRR14569402	19390	C	T	1	2021-04-09	United States
ORF1ab_2207_C	ORF1ab	2207	SRR14569402	20086	G	T	0,257919	2021-04-09	United States
S_44_T	S	44	SRR14569402	21693	G	C	0,196911	2021-04-09	United States
S_68_NA	S	68	SRR14569402	21764	A	-TACATG	0,99339	2021-04-09	United States
S_143_NA	S	143	SRR14569402	21990	T	-TTA	0,995602	2021-04-09	United States
S_501_Y	S	501	SRR14569402	23063	A	T	0,999854	2021-04-09	United States
S_570_D	S	570	SRR14569402	23271	C	A	0,999781	2021-04-09	United States
S_614_G	S	614	SRR14569402	23403	A	G	0,999867	2021-04-09	United States
S_681_H	S	681	SRR14569402	23604	C	A	0,999732	2021-04-09	United States
S_716_I	S	716	SRR14569402	23709	C	T	0,99991	2021-04-09	United States
S_982_A	S	982	SRR14569402	24506	T	G	0,999851	2021-04-09	United States
S_1118_H	S	1118	SRR14569402	24914	G	C	0,999819	2021-04-09	United States
S_1124_V	S	1124	SRR14569402	24933	G	T	0,999826	2021-04-09	United States
ORF3a_136_Q	ORF3a	136	SRR14569402	25798	A	C	0,0954813	2021-04-09	United States
ORF3a_136_I	ORF3a	136	SRR14569402	25799	A	T	0,0957307	2021-04-09	United States
ORF8_27_*	ORF8	27	SRR14569402	27972	C	T	0,999511	2021-04-09	United States
ORF8_52_I	ORF8	52	SRR14569402	28048	G	T	0,999836	2021-04-09	United States
ORF8_68_*	ORF8	68	SRR14569402	28095	A	T	0,999357	2021-04-09	United States
ORF8_73_C	ORF8	73	SRR14569402	28111	A	G	0,999585	2021-04-09	United States
N_3_H	N	3	SRR14569402	28280	G	C	0,99993	2021-04-09	United States
N_3_V	N	3	SRR14569402	28281	A	T	0,999861	2021-04-09	United States
N_3_E	N	3	SRR14569402	28282	T	A	0,999861	2021-04-09	United States
N_5_E	N	5	SRR14569402	28287	G	A	0,999688	2021-04-09	United States
N_203_K	N	203	SRR14569402	28881	G	A	1	2021-04-09	United States
N_204_R	N	204	SRR14569402	28883	G	C	1	2021-04-09	United States
N_235_F	N	235	SRR14569402	28977	C	T	0,998713	2021-04-09	United States
ORF1ab_1001_I	ORF1ab	1001	SRR14569403	3267	C	T	0,999812	2021-04-09	United States
ORF1ab_1027_G	ORF1ab	1027	SRR14569403	3344	A	G	0,997535	2021-04-09	United States
ORF1ab_1708_D	ORF1ab	1708	SRR14569403	5388	C	A	0,999668	2021-04-09	United States
ORF1ab_3603_NA	ORF1ab	3603	SRR14569403	11074	C	-T	0,0513545	2021-04-09	United States
ORF1ab_3674_NA	ORF1ab	3674	SRR14569403	11287	G	-TCTGGTTTT	0,995445	2021-04-09	United States
ORF1ab_4285_T	ORF1ab	4285	SRR14569403	13118	G	A	0,999921	2021-04-09	United States
ORF1ab_314_L	ORF1ab	314	SRR14569403	14408	C	T	0,999894	2021-04-09	United States
ORF1ab_1095_S	ORF1ab	1095	SRR14569403	16750	C	T	1	2021-04-09	United States
S_3_NA	S	3	SRR14569403	21569	G	+T	0,0588031	2021-04-09	United States
S_5_F	S	5	SRR14569403	21575	C	T	1	2021-04-09	United States
S_68_NA	S	68	SRR14569403	21764	A	-TACATG	0,981373	2021-04-09	United States
S_143_NA	S	143	SRR14569403	21990	T	-TTA	0,991587	2021-04-09	United States
S_501_Y	S	501	SRR14569403	23063	A	T	1	2021-04-09	United States
S_570_D	S	570	SRR14569403	23271	C	A	0,999771	2021-04-09	United States
S_614_G	S	614	SRR14569403	23403	A	G	0,999862	2021-04-09	United States
S_681_H	S	681	SRR14569403	23604	C	A	0,999247	2021-04-09	United States
S_716_I	S	716	SRR14569403	23709	C	T	0,999831	2021-04-09	United States
S_982_A	S	982	SRR14569403	24506	T	G	0,999819	2021-04-09	United States
S_1118_H	S	1118	SRR14569403	24914	G	C	1	2021-04-09	United States
ORF3a_151_I	ORF3a	151	SRR14569403	25844	C	T	0,999761	2021-04-09	United States
ORF7a_62_*	ORF7a	62	SRR14569403	27577	C	T	0,999736	2021-04-09	United States
ORF8_27_*	ORF8	27	SRR14569403	27972	C	T	0,999588	2021-04-09	United States
ORF8_52_I	ORF8	52	SRR14569403	28048	G	T	0,99979	2021-04-09	United States
ORF8_73_C	ORF8	73	SRR14569403	28111	A	G	0,998242	2021-04-09	United States
N_3_H	N	3	SRR14569403	28280	G	C	0,999977	2021-04-09	United States
N_3_V	N	3	SRR14569403	28281	A	T	0,999602	2021-04-09	United States
N_3_E	N	3	SRR14569403	28282	T	A	0,999532	2021-04-09	United States
N_203_K	N	203	SRR14569403	28881	G	A	0,999098	2021-04-09	United States
N_204_R	N	204	SRR14569403	28883	G	C	1	2021-04-09	United States
N_235_F	N	235	SRR14569403	28977	C	T	0,999697	2021-04-09	United States
ORF1ab_361_L	ORF1ab	361	SRR14569404	1347	C	T	0,999334	2021-04-09	United States
ORF1ab_1001_I	ORF1ab	1001	SRR14569404	3267	C	T	1	2021-04-09	United States
ORF1ab_1708_D	ORF1ab	1708	SRR14569404	5388	C	A	0,999675	2021-04-09	United States
ORF1ab_1884_NA	ORF1ab	1884	SRR14569404	5916	T	-G	0,106383	2021-04-09	United States
ORF1ab_3603_NA	ORF1ab	3603	SRR14569404	11074	C	+T	0,0629322	2021-04-09	United States
ORF1ab_3674_NA	ORF1ab	3674	SRR14569404	11287	G	-TCTGGTTTT	0,997303	2021-04-09	United States
ORF1ab_218_L	ORF1ab	218	SRR14569404	14120	C	T	1	2021-04-09	United States
ORF1ab_314_L	ORF1ab	314	SRR14569404	14408	C	T	0,999822	2021-04-09	United States
ORF1ab_2037_*	ORF1ab	2037	SRR14569404	19576	C	T	0,13125	2021-04-09	United States
S_68_NA	S	68	SRR14569404	21764	A	-TACATG	0,99116	2021-04-09	United States
S_143_NA	S	143	SRR14569404	21990	T	-TTA	0,991926	2021-04-09	United States
S_501_Y	S	501	SRR14569404	23063	A	T	1	2021-04-09	United States
S_570_D	S	570	SRR14569404	23271	C	A	0,999782	2021-04-09	United States
S_614_G	S	614	SRR14569404	23403	A	G	0,999915	2021-04-09	United States
S_681_H	S	681	SRR14569404	23604	C	A	0,999161	2021-04-09	United States
S_716_I	S	716	SRR14569404	23709	C	T	0,99979	2021-04-09	United States
S_982_A	S	982	SRR14569404	24506	T	G	0,999794	2021-04-09	United States
S_1118_H	S	1118	SRR14569404	24914	G	C	0,999955	2021-04-09	United States
ORF8_27_*	ORF8	27	SRR14569404	27972	C	T	1	2021-04-09	United States
ORF8_52_I	ORF8	52	SRR14569404	28048	G	T	1	2021-04-09	United States
ORF8_61_F	ORF8	61	SRR14569404	28075	G	T	1	2021-04-09	United States
ORF8_68_*	ORF8	68	SRR14569404	28095	A	T	0,995082	2021-04-09	United States
ORF8_73_C	ORF8	73	SRR14569404	28111	A	G	0,999666	2021-04-09	United States
N_3_H	N	3	SRR14569404	28280	G	C	0,999802	2021-04-09	United States
N_3_V	N	3	SRR14569404	28281	A	T	0,999868	2021-04-09	United States
N_3_E	N	3	SRR14569404	28282	T	A	0,999802	2021-04-09	United States
N_203_K	N	203	SRR14569404	28881	G	A	0,997738	2021-04-09	United States
N_204_R	N	204	SRR14569404	28883	G	C	1	2021-04-09	United States
N_235_F	N	235	SRR14569404	28977	C	T	1	2021-04-09	United States
ORF1ab_216_F	ORF1ab	216	SRR14569405	912	C	T	0,999958	2021-04-09	United States
ORF1ab_479_P	ORF1ab	479	SRR14569405	1700	T	C	0,99989	2021-04-09	United States
ORF1ab_1001_I	ORF1ab	1001	SRR14569405	3267	C	T	0,999789	2021-04-09	United States
ORF1ab_1615_D	ORF1ab	1615	SRR14569405	5109	G	A	1	2021-04-09	United States
ORF1ab_1708_D	ORF1ab	1708	SRR14569405	5388	C	A	0,999915	2021-04-09	United States
ORF1ab_3603_NA	ORF1ab	3603	SRR14569405	11074	C	-T	0,0542326	2021-04-09	United States
ORF1ab_3674_NA	ORF1ab	3674	SRR14569405	11287	G	-TCTGGTTTT	0,995101	2021-04-09	United States
ORF1ab_218_L	ORF1ab	218	SRR14569405	14120	C	T	0,999749	2021-04-09	United States
ORF1ab_314_L	ORF1ab	314	SRR14569405	14408	C	T	0,999619	2021-04-09	United States
ORF1ab_1975_S	ORF1ab	1975	SRR14569405	19390	C	T	1	2021-04-09	United States
S_68_NA	S	68	SRR14569405	21764	A	-TACATG	0,989761	2021-04-09	United States
S_143_NA	S	143	SRR14569405	21990	T	-TTA	0,99609	2021-04-09	United States
S_501_Y	S	501	SRR14569405	23063	A	T	0,999795	2021-04-09	United States
S_570_D	S	570	SRR14569405	23271	C	A	0,999856	2021-04-09	United States
S_614_G	S	614	SRR14569405	23403	A	G	0,999837	2021-04-09	United States
S_681_H	S	681	SRR14569405	23604	C	A	0,999282	2021-04-09	United States
S_716_I	S	716	SRR14569405	23709	C	T	0,999909	2021-04-09	United States
S_982_A	S	982	SRR14569405	24506	T	G	0,999865	2021-04-09	United States
S_1118_H	S	1118	SRR14569405	24914	G	C	0,999782	2021-04-09	United States
ORF7a_59_NA	ORF7a	59	SRR14569405	27568	T	-TTAGCACTCAATTTGC	0,997572	2021-04-09	United States
ORF8_27_*	ORF8	27	SRR14569405	27972	C	T	1	2021-04-09	United States
ORF8_52_I	ORF8	52	SRR14569405	28048	G	T	1	2021-04-09	United States
ORF8_68_*	ORF8	68	SRR14569405	28095	A	T	0,991768	2021-04-09	United States
ORF8_73_C	ORF8	73	SRR14569405	28111	A	G	0,999511	2021-04-09	United States
N_3_H	N	3	SRR14569405	28280	G	C	0,999876	2021-04-09	United States
N_3_V	N	3	SRR14569405	28281	A	T	0,999851	2021-04-09	United States
N_3_E	N	3	SRR14569405	28282	T	A	0,999876	2021-04-09	United States
N_203_K	N	203	SRR14569405	28881	G	A	0,999537	2021-04-09	United States
N_204_R	N	204	SRR14569405	28883	G	C	0,999771	2021-04-09	United States
N_235_F	N	235	SRR14569405	28977	C	T	0,999529	2021-04-09	United States
ORF1ab_1001_I	ORF1ab	1001	SRR14569406	3267	C	T	0,999905	2021-04-09	United States
ORF1ab_1283_V	ORF1ab	1283	SRR14569406	4113	C	T	0,999794	2021-04-09	United States
ORF1ab_1708_D	ORF1ab	1708	SRR14569406	5388	C	A	0,999806	2021-04-09	United States
ORF1ab_2230_T	ORF1ab	2230	SRR14569406	6954	T	C	0,992509	2021-04-09	United States
ORF1ab_3603_NA	ORF1ab	3603	SRR14569406	11074	C	-T	0,0516586	2021-04-09	United States
ORF1ab_3674_NA	ORF1ab	3674	SRR14569406	11287	G	-TCTGGTTTT	0,994283	2021-04-09	United States
ORF1ab_3683_I	ORF1ab	3683	SRR14569406	11312	G	A	0,999176	2021-04-09	United States
ORF1ab_218_L	ORF1ab	218	SRR14569406	14120	C	T	0,99969	2021-04-09	United States
ORF1ab_314_L	ORF1ab	314	SRR14569406	14408	C	T	0,999744	2021-04-09	United States
ORF1ab_1089_L	ORF1ab	1089	SRR14569406	16733	C	T	1	2021-04-09	United States
ORF1ab_1975_S	ORF1ab	1975	SRR14569406	19390	C	T	1	2021-04-09	United States
S_68_NA	S	68	SRR14569406	21764	A	-TACATG	0,980611	2021-04-09	United States
S_143_NA	S	143	SRR14569406	21990	T	-TTA	0,99437	2021-04-09	United States
S_178_Y	S	178	SRR14569406	22094	G	T	0,999782	2021-04-09	United States
S_501_Y	S	501	SRR14569406	23063	A	T	0,9996	2021-04-09	United States
S_570_D	S	570	SRR14569406	23271	C	A	0,99982	2021-04-09	United States
S_614_G	S	614	SRR14569406	23403	A	G	0,999837	2021-04-09	United States
S_681_H	S	681	SRR14569406	23604	C	A	0,998961	2021-04-09	United States
S_716_I	S	716	SRR14569406	23709	C	T	0,999912	2021-04-09	United States
S_982_A	S	982	SRR14569406	24506	T	G	0,999618	2021-04-09	United States
S_1118_H	S	1118	SRR14569406	24914	G	C	0,99997	2021-04-09	United States
ORF8_27_*	ORF8	27	SRR14569406	27972	C	T	0,999846	2021-04-09	United States
ORF8_52_I	ORF8	52	SRR14569406	28048	G	T	0,999519	2021-04-09	United States
ORF8_68_*	ORF8	68	SRR14569406	28095	A	T	0,988679	2021-04-09	United States
ORF8_73_C	ORF8	73	SRR14569406	28111	A	G	0,998896	2021-04-09	United States
N_3_H	N	3	SRR14569406	28280	G	C	0,999936	2021-04-09	United States
N_3_V	N	3	SRR14569406	28281	A	T	0,99986	2021-04-09	United States
N_3_E	N	3	SRR14569406	28282	T	A	0,999872	2021-04-09	United States
N_203_K	N	203	SRR14569406	28881	G	A	0,999185	2021-04-09	United States
N_204_R	N	204	SRR14569406	28883	G	C	0,999771	2021-04-09	United States
N_235_F	N	235	SRR14569406	28977	C	T	0,99964	2021-04-09	United States
ORF1ab_216_F	ORF1ab	216	SRR14569407	912	C	T	1	2021-04-09	United States
ORF1ab_479_P	ORF1ab	479	SRR14569407	1700	T	C	0,999787	2021-04-09	United States
ORF1ab_1001_I	ORF1ab	1001	SRR14569407	3267	C	T	0,999733	2021-04-09	United States
ORF1ab_1708_D	ORF1ab	1708	SRR14569407	5388	C	A	0,999803	2021-04-09	United States
ORF1ab_3674_NA	ORF1ab	3674	SRR14569407	11287	G	-TCTGGTTTT	0,994549	2021-04-09	United States
ORF1ab_218_L	ORF1ab	218	SRR14569407	14120	C	T	0,999796	2021-04-09	United States
ORF1ab_314_L	ORF1ab	314	SRR14569407	14408	C	T	0,999774	2021-04-09	United States
ORF1ab_1975_S	ORF1ab	1975	SRR14569407	19390	C	T	1	2021-04-09	United States
S_68_NA	S	68	SRR14569407	21764	A	-TACATG	0,986602	2021-04-09	United States
S_143_NA	S	143	SRR14569407	21990	T	-TTA	0,992366	2021-04-09	United States
S_501_Y	S	501	SRR14569407	23063	A	T	1	2021-04-09	United States
S_570_D	S	570	SRR14569407	23271	C	A	0,999716	2021-04-09	United States
S_614_G	S	614	SRR14569407	23403	A	G	0,999931	2021-04-09	United States
S_681_H	S	681	SRR14569407	23604	C	A	0,999499	2021-04-09	United States
S_716_I	S	716	SRR14569407	23709	C	T	0,999237	2021-04-09	United States
S_982_A	S	982	SRR14569407	24506	T	G	0,998987	2021-04-09	United States
S_1118_H	S	1118	SRR14569407	24914	G	C	1	2021-04-09	United States
ORF7a_59_NA	ORF7a	59	SRR14569407	27568	T	-TTAGCACTCAATTTGC	0,99325	2021-04-09	United States
ORF8_27_*	ORF8	27	SRR14569407	27972	C	T	0,999238	2021-04-09	United States
ORF8_52_I	ORF8	52	SRR14569407	28048	G	T	1	2021-04-09	United States
ORF8_68_*	ORF8	68	SRR14569407	28095	A	T	0,994648	2021-04-09	United States
ORF8_73_C	ORF8	73	SRR14569407	28111	A	G	0,998182	2021-04-09	United States
N_3_H	N	3	SRR14569407	28280	G	C	0,999886	2021-04-09	United States
N_3_V	N	3	SRR14569407	28281	A	T	0,999205	2021-04-09	United States
N_3_E	N	3	SRR14569407	28282	T	A	0,999773	2021-04-09	United States
N_203_K	N	203	SRR14569407	28881	G	A	0,998869	2021-04-09	United States
N_204_R	N	204	SRR14569407	28883	G	C	1	2021-04-09	United States
N_235_F	N	235	SRR14569407	28977	C	T	1	2021-04-09	United States
ORF1ab_730_F	ORF1ab	730	SRR14569408	2453	C	T	1	2021-04-09	United States
ORF1ab_1001_I	ORF1ab	1001	SRR14569408	3267	C	T	0,999969	2021-04-09	United States
ORF1ab_1708_D	ORF1ab	1708	SRR14569408	5388	C	A	0,999843	2021-04-09	United States
ORF1ab_3674_NA	ORF1ab	3674	SRR14569408	11287	G	-TCTGGTTTT	0,991045	2021-04-09	United States
ORF1ab_314_L	ORF1ab	314	SRR14569408	14408	C	T	0,998561	2021-04-09	United States
ORF1ab_1884_V	ORF1ab	1884	SRR14569408	19118	C	T	0,999361	2021-04-09	United States
S_68_NA	S	68	SRR14569408	21764	A	-TACATG	0,989505	2021-04-09	United States
S_143_NA	S	143	SRR14569408	21990	T	-TTA	0,994764	2021-04-09	United States
S_501_Y	S	501	SRR14569408	23063	A	T	0,999791	2021-04-09	United States
S_570_D	S	570	SRR14569408	23271	C	A	0,999675	2021-04-09	United States
S_614_G	S	614	SRR14569408	23403	A	G	0,999671	2021-04-09	United States
S_681_H	S	681	SRR14569408	23604	C	A	0,999319	2021-04-09	United States
S_716_I	S	716	SRR14569408	23709	C	T	0,999947	2021-04-09	United States
S_982_A	S	982	SRR14569408	24506	T	G	0,999723	2021-04-09	United States
S_1118_H	S	1118	SRR14569408	24914	G	C	0,999833	2021-04-09	United States
ORF6_42_N	ORF6	42	SRR14569408	27327	G	T	0,999618	2021-04-09	United States
ORF7b_43_P	ORF7b	43	SRR14569408	27882	G	C	1	2021-04-09	United States
ORF7b_43_V	ORF7b	43	SRR14569408	27883	C	T	0,999554	2021-04-09	United States
ORF8_27_*	ORF8	27	SRR14569408	27972	C	T	1	2021-04-09	United States
ORF8_52_I	ORF8	52	SRR14569408	28048	G	T	1	2021-04-09	United States
ORF8_73_C	ORF8	73	SRR14569408	28111	A	G	0,996438	2021-04-09	United States
N_3_H	N	3	SRR14569408	28280	G	C	0,999908	2021-04-09	United States
N_3_V	N	3	SRR14569408	28281	A	T	0,999202	2021-04-09	United States
N_3_E	N	3	SRR14569408	28282	T	A	0,999724	2021-04-09	United States
N_199_S	N	199	SRR14569408	28868	C	T	0,999415	2021-04-09	United States
N_203_K	N	203	SRR14569408	28881	G	A	0,99882	2021-04-09	United States
N_204_R	N	204	SRR14569408	28883	G	C	0,99942	2021-04-09	United States
N_235_F	N	235	SRR14569408	28977	C	T	1	2021-04-09	United States
ORF1ab_1001_I	ORF1ab	1001	SRR14569409	3267	C	T	0,999789	2021-04-09	United States
ORF1ab_1708_D	ORF1ab	1708	SRR14569409	5388	C	A	0,999933	2021-04-09	United States
ORF1ab_3674_NA	ORF1ab	3674	SRR14569409	11287	G	-TCTGGTTTT	0,996022	2021-04-09	United States
ORF1ab_218_L	ORF1ab	218	SRR14569409	14120	C	T	0,99958	2021-04-09	United States
ORF1ab_314_L	ORF1ab	314	SRR14569409	14408	C	T	0,999825	2021-04-09	United States
ORF1ab_1975_S	ORF1ab	1975	SRR14569409	19390	C	T	1	2021-04-09	United States
S_68_NA	S	68	SRR14569409	21764	A	-TACATG	0,98513	2021-04-09	United States
S_143_NA	S	143	SRR14569409	21990	T	-TTA	0,990636	2021-04-09	United States
S_501_Y	S	501	SRR14569409	23063	A	T	0,999895	2021-04-09	United States
S_570_D	S	570	SRR14569409	23271	C	A	0,999837	2021-04-09	United States
S_614_G	S	614	SRR14569409	23403	A	G	0,999857	2021-04-09	United States
S_681_H	S	681	SRR14569409	23604	C	A	0,999101	2021-04-09	United States
S_716_I	S	716	SRR14569409	23709	C	T	1	2021-04-09	United States
S_982_A	S	982	SRR14569409	24506	T	G	0,999742	2021-04-09	United States
S_1118_H	S	1118	SRR14569409	24914	G	C	0,999865	2021-04-09	United States
ORF3a_267_S	ORF3a	267	SRR14569409	26191	C	T	0,99974	2021-04-09	United States
ORF8_27_*	ORF8	27	SRR14569409	27972	C	T	1	2021-04-09	United States
ORF8_52_I	ORF8	52	SRR14569409	28048	G	T	1	2021-04-09	United States
ORF8_68_*	ORF8	68	SRR14569409	28095	A	T	0,980808	2021-04-09	United States
ORF8_73_C	ORF8	73	SRR14569409	28111	A	G	0,999312	2021-04-09	United States
N_3_H	N	3	SRR14569409	28280	G	C	0,999845	2021-04-09	United States
N_3_V	N	3	SRR14569409	28281	A	T	0,999878	2021-04-09	United States
N_3_E	N	3	SRR14569409	28282	T	A	0,999801	2021-04-09	United States
N_203_K	N	203	SRR14569409	28881	G	A	0,999324	2021-04-09	United States
N_204_R	N	204	SRR14569409	28883	G	C	0,999778	2021-04-09	United States
N_235_F	N	235	SRR14569409	28977	C	T	0,999768	2021-04-09	United States
ORF1ab_882_I	ORF1ab	882	SRR14569410	2910	C	T	0,0500828	2021-04-09	United States
ORF1ab_1335_S	ORF1ab	1335	SRR14569410	4269	A	G	0,999898	2021-04-09	United States
ORF1ab_2103_F	ORF1ab	2103	SRR14569410	6573	C	T	0,999729	2021-04-09	United States
ORF1ab_2118_D	ORF1ab	2118	SRR14569410	6618	G	A	0,999909	2021-04-09	United States
ORF1ab_3347_S	ORF1ab	3347	SRR14569410	10305	A	G	0,99985	2021-04-09	United States
ORF1ab_3395_S	ORF1ab	3395	SRR14569410	10448	C	T	0,919643	2021-04-09	United States
ORF1ab_3603_NA	ORF1ab	3603	SRR14569410	11074	C	-T	0,0542511	2021-04-09	United States
ORF1ab_4304_I	ORF1ab	4304	SRR14569410	13176	C	T	0,392025	2021-04-09	United States
ORF1ab_314_L	ORF1ab	314	SRR14569410	14408	C	T	0,999812	2021-04-09	United States
ORF1ab_1118_T	ORF1ab	1118	SRR14569410	16820	T	C	0,999762	2021-04-09	United States
ORF1ab_1573_I	ORF1ab	1573	SRR14569410	18186	G	T	0,224417	2021-04-09	United States
S_614_G	S	614	SRR14569410	23403	A	G	0,999859	2021-04-09	United States
S_681_H	S	681	SRR14569410	23604	C	A	0,999652	2021-04-09	United States
S_859_I	S	859	SRR14569410	24138	C	T	0,999597	2021-04-09	United States
N_194_L	N	194	SRR14569410	28854	C	T	0,999834	2021-04-09	United States
ORF1ab_8_S	ORF1ab	8	SRR14569411	288	T	C	0,0938801	2021-04-09	United States
ORF1ab_18_F	ORF1ab	18	SRR14569411	319	G	T	0,0984669	2021-04-09	United States
ORF1ab_564_N	ORF1ab	564	SRR14569411	1957	G	T	0,0518507	2021-04-09	United States
ORF1ab_716_NA	ORF1ab	716	SRR14569411	2412	T	-G	0,0706751	2021-04-09	United States
ORF1ab_1001_I	ORF1ab	1001	SRR14569411	3267	C	T	0,999945	2021-04-09	United States
ORF1ab_1708_D	ORF1ab	1708	SRR14569411	5388	C	A	0,9999	2021-04-09	United States
ORF1ab_1888_F	ORF1ab	1888	SRR14569411	5927	G	T	0,196997	2021-04-09	United States
ORF1ab_3674_NA	ORF1ab	3674	SRR14569411	11287	G	-TCTGGTTTT	0,99897	2021-04-09	United States
ORF1ab_218_L	ORF1ab	218	SRR14569411	14120	C	T	0,999527	2021-04-09	United States
ORF1ab_314_L	ORF1ab	314	SRR14569411	14408	C	T	0,999797	2021-04-09	United States
S_68_NA	S	68	SRR14569411	21764	A	-TACATG	0,992605	2021-04-09	United States
S_143_NA	S	143	SRR14569411	21990	T	-TTA	0,997651	2021-04-09	United States
S_501_Y	S	501	SRR14569411	23063	A	T	0,999758	2021-04-09	United States
S_570_D	S	570	SRR14569411	23271	C	A	0,999782	2021-04-09	United States
S_614_G	S	614	SRR14569411	23403	A	G	0,999882	2021-04-09	United States
S_681_H	S	681	SRR14569411	23604	C	A	0,999714	2021-04-09	United States
S_716_I	S	716	SRR14569411	23709	C	T	1	2021-04-09	United States
S_982_A	S	982	SRR14569411	24506	T	G	0,999885	2021-04-09	United States
S_1118_H	S	1118	SRR14569411	24914	G	C	0,99976	2021-04-09	United States
ORF8_27_*	ORF8	27	SRR14569411	27972	C	T	0,999145	2021-04-09	United States
ORF8_52_I	ORF8	52	SRR14569411	28048	G	T	0,999142	2021-04-09	United States
ORF8_61_F	ORF8	61	SRR14569411	28075	G	T	0,999142	2021-04-09	United States
ORF8_68_*	ORF8	68	SRR14569411	28095	A	T	0,991575	2021-04-09	United States
ORF8_73_C	ORF8	73	SRR14569411	28111	A	G	0,998609	2021-04-09	United States
N_3_H	N	3	SRR14569411	28280	G	C	0,999908	2021-04-09	United States
N_3_V	N	3	SRR14569411	28281	A	T	0,999862	2021-04-09	United States
N_3_E	N	3	SRR14569411	28282	T	A	0,999793	2021-04-09	United States
N_203_K	N	203	SRR14569411	28881	G	A	0,999252	2021-04-09	United States
N_204_R	N	204	SRR14569411	28883	G	C	0,999261	2021-04-09	United States
N_235_F	N	235	SRR14569411	28977	C	T	1	2021-04-09	United States
ORF1ab_1001_I	ORF1ab	1001	SRR14569420	3267	C	T	0,998435	2021-04-09	United States
ORF1ab_1708_D	ORF1ab	1708	SRR14569420	5388	C	A	0,999881	2021-04-09	United States
ORF1ab_3674_NA	ORF1ab	3674	SRR14569420	11287	G	-TCTGGTTTT	0,992914	2021-04-09	United States
ORF1ab_218_L	ORF1ab	218	SRR14569420	14120	C	T	0,999704	2021-04-09	United States
ORF1ab_314_L	ORF1ab	314	SRR14569420	14408	C	T	0,999891	2021-04-09	United States
ORF1ab_1089_L	ORF1ab	1089	SRR14569420	16733	C	T	1	2021-04-09	United States
ORF1ab_1975_S	ORF1ab	1975	SRR14569420	19390	C	T	0,99818	2021-04-09	United States
S_68_NA	S	68	SRR14569420	21764	A	-TACATG	0,987516	2021-04-09	United States
S_143_NA	S	143	SRR14569420	21990	T	-TTA	0,991053	2021-04-09	United States
S_501_Y	S	501	SRR14569420	23063	A	T	0,999581	2021-04-09	United States
S_570_D	S	570	SRR14569420	23271	C	A	0,999719	2021-04-09	United States
S_614_G	S	614	SRR14569420	23403	A	G	0,999872	2021-04-09	United States
S_681_H	S	681	SRR14569420	23604	C	A	0,999351	2021-04-09	United States
S_716_I	S	716	SRR14569420	23709	C	T	0,999785	2021-04-09	United States
S_982_A	S	982	SRR14569420	24506	T	G	0,999758	2021-04-09	United States
S_1118_H	S	1118	SRR14569420	24914	G	C	0,99981	2021-04-09	United States
ORF8_27_*	ORF8	27	SRR14569420	27972	C	T	0,999345	2021-04-09	United States
ORF8_52_I	ORF8	52	SRR14569420	28048	G	T	1	2021-04-09	United States
ORF8_68_*	ORF8	68	SRR14569420	28095	A	T	0,990924	2021-04-09	United States
ORF8_73_C	ORF8	73	SRR14569420	28111	A	G	0,99969	2021-04-09	United States
N_3_H	N	3	SRR14569420	28280	G	C	0,999874	2021-04-09	United States
N_3_V	N	3	SRR14569420	28281	A	T	0,999748	2021-04-09	United States
N_3_E	N	3	SRR14569420	28282	T	A	0,999776	2021-04-09	United States
N_203_K	N	203	SRR14569420	28881	G	A	1	2021-04-09	United States
N_204_R	N	204	SRR14569420	28883	G	C	1	2021-04-09	United States
N_235_F	N	235	SRR14569420	28977	C	T	1	2021-04-09	United States
ORF1ab_1001_I	ORF1ab	1001	SRR14569433	3267	C	T	0,999861	2021-04-09	United States
ORF1ab_1708_D	ORF1ab	1708	SRR14569433	5388	C	A	0,999904	2021-04-09	United States
ORF1ab_2230_T	ORF1ab	2230	SRR14569433	6954	T	C	1	2021-04-09	United States
ORF1ab_3603_NA	ORF1ab	3603	SRR14569433	11074	C	-T	0,0529426	2021-04-09	United States
ORF1ab_3674_NA	ORF1ab	3674	SRR14569433	11287	G	-TCTGGTTTT	0,995827	2021-04-09	United States
ORF1ab_218_L	ORF1ab	218	SRR14569433	14120	C	T	0,99659	2021-04-09	United States
ORF1ab_314_L	ORF1ab	314	SRR14569433	14408	C	T	0,999798	2021-04-09	United States
ORF1ab_1975_S	ORF1ab	1975	SRR14569433	19390	C	T	1	2021-04-09	United States
S_68_NA	S	68	SRR14569433	21764	A	-TACATG	0,982959	2021-04-09	United States
S_143_NA	S	143	SRR14569433	21990	T	-TTA	0,991088	2021-04-09	United States
S_501_Y	S	501	SRR14569433	23063	A	T	0,999836	2021-04-09	United States
S_570_D	S	570	SRR14569433	23271	C	A	0,99982	2021-04-09	United States
S_614_G	S	614	SRR14569433	23403	A	G	0,999792	2021-04-09	United States
S_681_H	S	681	SRR14569433	23604	C	A	0,99895	2021-04-09	United States
S_716_I	S	716	SRR14569433	23709	C	T	0,999908	2021-04-09	United States
S_982_A	S	982	SRR14569433	24506	T	G	0,999834	2021-04-09	United States
S_1118_H	S	1118	SRR14569433	24914	G	C	0,999867	2021-04-09	United States
ORF8_27_*	ORF8	27	SRR14569433	27972	C	T	0,999141	2021-04-09	United States
ORF8_52_I	ORF8	52	SRR14569433	28048	G	T	1	2021-04-09	United States
ORF8_68_*	ORF8	68	SRR14569433	28095	A	T	0,992	2021-04-09	United States
ORF8_73_C	ORF8	73	SRR14569433	28111	A	G	0,999766	2021-04-09	United States
N_3_H	N	3	SRR14569433	28280	G	C	0,999448	2021-04-09	United States
N_3_V	N	3	SRR14569433	28281	A	T	0,99943	2021-04-09	United States
N_3_E	N	3	SRR14569433	28282	T	A	0,999657	2021-04-09	United States
N_203_K	N	203	SRR14569433	28881	G	A	0,999382	2021-04-09	United States
N_204_R	N	204	SRR14569433	28883	G	C	0,999392	2021-04-09	United States
N_235_F	N	235	SRR14569433	28977	C	T	1	2021-04-09	United States
ORF1ab_1001_I	ORF1ab	1001	SRR14569434	3267	C	T	0,999792	2021-04-09	United States
ORF1ab_1220_L	ORF1ab	1220	SRR14569434	3924	C	T	0,999615	2021-04-09	United States
ORF1ab_1708_D	ORF1ab	1708	SRR14569434	5388	C	A	0,999828	2021-04-09	United States
ORF1ab_3674_NA	ORF1ab	3674	SRR14569434	11287	G	-TCTGGTTTT	0,992324	2021-04-09	United States
ORF1ab_3940_I	ORF1ab	3940	SRR14569434	12084	C	T	0,999738	2021-04-09	United States
ORF1ab_218_L	ORF1ab	218	SRR14569434	14120	C	T	0,999693	2021-04-09	United States
ORF1ab_314_L	ORF1ab	314	SRR14569434	14408	C	T	0,9999	2021-04-09	United States
ORF1ab_1975_S	ORF1ab	1975	SRR14569434	19390	C	T	1	2021-04-09	United States
S_68_NA	S	68	SRR14569434	21764	A	-TACATG	0,985945	2021-04-09	United States
S_143_NA	S	143	SRR14569434	21990	T	-TTA	0,992231	2021-04-09	United States
S_263_S	S	263	SRR14569434	22349	G	T	0,0551695	2021-04-09	United States
S_501_Y	S	501	SRR14569434	23063	A	T	0,999714	2021-04-09	United States
S_570_D	S	570	SRR14569434	23271	C	A	0,999839	2021-04-09	United States
S_614_G	S	614	SRR14569434	23403	A	G	0,999885	2021-04-09	United States
S_681_H	S	681	SRR14569434	23604	C	A	0,998006	2021-04-09	United States
S_716_I	S	716	SRR14569434	23709	C	T	0,999956	2021-04-09	United States
S_982_A	S	982	SRR14569434	24506	T	G	0,999594	2021-04-09	United States
S_1118_H	S	1118	SRR14569434	24914	G	C	0,999805	2021-04-09	United States
ORF7a_100_NA	ORF7a	100	SRR14569434	27691	A	+T	0,0553425	2021-04-09	United States
ORF7a_102_F	ORF7a	102	SRR14569434	27697	C	T	0,999788	2021-04-09	United States
ORF8_27_*	ORF8	27	SRR14569434	27972	C	T	1	2021-04-09	United States
ORF8_52_I	ORF8	52	SRR14569434	28048	G	T	1	2021-04-09	United States
ORF8_68_*	ORF8	68	SRR14569434	28095	A	T	0,988817	2021-04-09	United States
ORF8_73_C	ORF8	73	SRR14569434	28111	A	G	0,999027	2021-04-09	United States
N_3_H	N	3	SRR14569434	28280	G	C	0,999928	2021-04-09	United States
N_3_V	N	3	SRR14569434	28281	A	T	0,99987	2021-04-09	United States
N_3_E	N	3	SRR14569434	28282	T	A	0,999755	2021-04-09	United States
N_203_K	N	203	SRR14569434	28881	G	A	0,999346	2021-04-09	United States
N_204_R	N	204	SRR14569434	28883	G	C	0,998709	2021-04-09	United States
N_235_F	N	235	SRR14569434	28977	C	T	1	2021-04-09	United States
ORF1ab_541_V	ORF1ab	541	SRR14569435	1887	C	T	0,998106	2021-04-09	United States
ORF1ab_2007_I	ORF1ab	2007	SRR14569435	6285	C	T	0,999892	2021-04-09	United States
ORF1ab_2589_R	ORF1ab	2589	SRR14569435	8031	A	G	1	2021-04-09	United States
ORF1ab_3023_T	ORF1ab	3023	SRR14569435	9332	G	A	0,998943	2021-04-09	United States
ORF1ab_3674_NA	ORF1ab	3674	SRR14569435	11287	G	-TCTGGTTTT	0,994327	2021-04-09	United States
ORF1ab_314_S	ORF1ab	314	SRR14569435	14407	C	T	0,999821	2021-04-09	United States
ORF1ab_314_L	ORF1ab	314	SRR14569435	14408	C	T	0,999632	2021-04-09	United States
S_52_R	S	52	SRR14569435	21717	A	G	0,999546	2021-04-09	United States
S_68_NA	S	68	SRR14569435	21764	A	-TACATG	0,992416	2021-04-09	United States
S_143_NA	S	143	SRR14569435	21990	T	-TTA	0,993951	2021-04-09	United States
S_484_K	S	484	SRR14569435	23012	G	A	0,999579	2021-04-09	United States
S_614_G	S	614	SRR14569435	23403	A	G	0,999772	2021-04-09	United States
S_677_H	S	677	SRR14569435	23593	G	C	0,999891	2021-04-09	United States
S_888_L	S	888	SRR14569435	24224	T	C	0,999824	2021-04-09	United States
E_21_F	E	21	SRR14569435	26305	C	T	0,999844	2021-04-09	United States
M_82_T	M	82	SRR14569435	26767	T	C	0,999884	2021-04-09	United States
ORF6_1_NA	ORF6	1	SRR14569435	27204	G	-TTT	0,999143	2021-04-09	United States
N_2_NA	N	2	SRR14569435	28277	T	-CTG	0,99564	2021-04-09	United States
N_12_G	N	12	SRR14569435	28308	C	G	0,999784	2021-04-09	United States
ORF1ab_1001_I	ORF1ab	1001	SRR14569436	3267	C	T	0,999871	2021-04-09	United States
ORF1ab_1004_A	ORF1ab	1004	SRR14569436	3275	A	G	0,999913	2021-04-09	United States
ORF1ab_1708_D	ORF1ab	1708	SRR14569436	5388	C	A	0,999905	2021-04-09	United States
ORF1ab_3674_NA	ORF1ab	3674	SRR14569436	11287	G	-TCTGGTTTT	0,985811	2021-04-09	United States
ORF1ab_218_L	ORF1ab	218	SRR14569436	14120	C	T	0,999665	2021-04-09	United States
ORF1ab_314_L	ORF1ab	314	SRR14569436	14408	C	T	0,999624	2021-04-09	United States
ORF1ab_710_C	ORF1ab	710	SRR14569436	15596	A	G	0,9999	2021-04-09	United States
ORF1ab_1975_S	ORF1ab	1975	SRR14569436	19390	C	T	1	2021-04-09	United States
S_68_NA	S	68	SRR14569436	21764	A	-TACATG	0,994914	2021-04-09	United States
S_143_NA	S	143	SRR14569436	21990	T	-TTA	0,990496	2021-04-09	United States
S_501_Y	S	501	SRR14569436	23063	A	T	0,999872	2021-04-09	United States
S_570_D	S	570	SRR14569436	23271	C	A	0,999457	2021-04-09	United States
S_614_G	S	614	SRR14569436	23403	A	G	0,999883	2021-04-09	United States
S_681_H	S	681	SRR14569436	23604	C	A	0,999195	2021-04-09	United States
S_716_I	S	716	SRR14569436	23709	C	T	1	2021-04-09	United States
S_752_F	S	752	SRR14569436	23816	C	T	1	2021-04-09	United States
S_982_A	S	982	SRR14569436	24506	T	G	0,999959	2021-04-09	United States
S_1118_H	S	1118	SRR14569436	24914	G	C	0,99995	2021-04-09	United States
ORF8_27_*	ORF8	27	SRR14569436	27972	C	T	0,997076	2021-04-09	United States
ORF8_52_I	ORF8	52	SRR14569436	28048	G	T	1	2021-04-09	United States
ORF8_68_*	ORF8	68	SRR14569436	28095	A	T	0,902579	2021-04-09	United States
ORF8_73_C	ORF8	73	SRR14569436	28111	A	G	0,999721	2021-04-09	United States
N_3_H	N	3	SRR14569436	28280	G	C	0,999874	2021-04-09	United States
N_3_V	N	3	SRR14569436	28281	A	T	0,999685	2021-04-09	United States
N_3_E	N	3	SRR14569436	28282	T	A	0,999748	2021-04-09	United States
N_203_K	N	203	SRR14569436	28881	G	A	0,99743	2021-04-09	United States
N_204_R	N	204	SRR14569436	28883	G	C	1	2021-04-09	United States
N_235_F	N	235	SRR14569436	28977	C	T	0,999033	2021-04-09	United States
ORF1ab_265_I	ORF1ab	265	SRR14569437	1059	C	T	0,999787	2021-04-09	United States
ORF1ab_1679_S	ORF1ab	1679	SRR14569437	5300	G	T	0,999559	2021-04-09	United States
ORF1ab_3162_E	ORF1ab	3162	SRR14569437	9749	A	G	0,999519	2021-04-09	United States
ORF1ab_3201_P	ORF1ab	3201	SRR14569437	9867	T	C	1	2021-04-09	United States
ORF1ab_3209_V	ORF1ab	3209	SRR14569437	9891	C	T	0,998292	2021-04-09	United States
ORF1ab_3603_NA	ORF1ab	3603	SRR14569437	11074	C	-T	0,0606478	2021-04-09	United States
ORF1ab_3674_NA	ORF1ab	3674	SRR14569437	11287	G	-TCTGGTTTT	0,993814	2021-04-09	United States
ORF1ab_3847_I	ORF1ab	3847	SRR14569437	11804	G	A	1	2021-04-09	United States
ORF1ab_314_L	ORF1ab	314	SRR14569437	14408	C	T	1	2021-04-09	United States
S_155_R	S	155	SRR14569437	22025	A	C	1	2021-04-09	United States
S_157_S	S	157	SRR14569437	22032	T	C	1	2021-04-09	United States
S_452_R	S	452	SRR14569437	22917	T	G	1	2021-04-09	United States
S_614_G	S	614	SRR14569437	23403	A	G	1	2021-04-09	United States
S_859_N	S	859	SRR14569437	24138	C	A	1	2021-04-09	United States
S_950_H	S	950	SRR14569437	24410	G	C	0,998408	2021-04-09	United States
ORF3a_42_L	ORF3a	42	SRR14569437	25517	C	T	0,995563	2021-04-09	United States
ORF3a_57_H	ORF3a	57	SRR14569437	25563	G	T	0,999677	2021-04-09	United States
ORF3a_104_L	ORF3a	104	SRR14569437	25703	C	T	0,997211	2021-04-09	United States
ORF8_11_I	ORF8	11	SRR14569437	27925	C	T	1	2021-04-09	United States
ORF8_51_S	ORF8	51	SRR14569437	28044	G	T	1	2021-04-09	United States
N_205_I	N	205	SRR14569437	28887	C	T	1	2021-04-09	United States
N_234_I	N	234	SRR14569437	28975	G	A	1	2021-04-09	United States
ORF1ab_265_I	ORF1ab	265	SRR14569438	1059	C	T	1	2021-04-09	United States
ORF1ab_1679_S	ORF1ab	1679	SRR14569438	5300	G	T	0,999482	2021-04-09	United States
ORF1ab_2068_I	ORF1ab	2068	SRR14569438	6468	C	T	0,0691328	2021-04-09	United States
ORF1ab_3162_E	ORF1ab	3162	SRR14569438	9749	A	G	0,999696	2021-04-09	United States
ORF1ab_3201_P	ORF1ab	3201	SRR14569438	9867	T	C	1	2021-04-09	United States
ORF1ab_3209_V	ORF1ab	3209	SRR14569438	9891	C	T	0,99977	2021-04-09	United States
ORF1ab_3674_NA	ORF1ab	3674	SRR14569438	11287	G	-TCTGGTTTT	0,994143	2021-04-09	United States
ORF1ab_3847_I	ORF1ab	3847	SRR14569438	11804	G	A	1	2021-04-09	United States
ORF1ab_314_L	ORF1ab	314	SRR14569438	14408	C	T	0,999845	2021-04-09	United States
S_155_R	S	155	SRR14569438	22025	A	C	0,999752	2021-04-09	United States
S_157_S	S	157	SRR14569438	22032	T	C	0,999753	2021-04-09	United States
S_452_R	S	452	SRR14569438	22917	T	G	0,999765	2021-04-09	United States
S_614_G	S	614	SRR14569438	23403	A	G	0,999702	2021-04-09	United States
S_859_N	S	859	SRR14569438	24138	C	A	0,999841	2021-04-09	United States
S_950_H	S	950	SRR14569438	24410	G	C	1	2021-04-09	United States
ORF3a_42_L	ORF3a	42	SRR14569438	25517	C	T	0,998895	2021-04-09	United States
ORF3a_57_H	ORF3a	57	SRR14569438	25563	G	T	0,999774	2021-04-09	United States
ORF3a_104_L	ORF3a	104	SRR14569438	25703	C	T	0,992	2021-04-09	United States
ORF8_11_I	ORF8	11	SRR14569438	27925	C	T	1	2021-04-09	United States
ORF8_51_S	ORF8	51	SRR14569438	28044	G	T	1	2021-04-09	United States
N_205_I	N	205	SRR14569438	28887	C	T	1	2021-04-09	United States
N_234_I	N	234	SRR14569438	28975	G	A	1	2021-04-09	United States
ORF1ab_265_I	ORF1ab	265	SRR14569439	1059	C	T	0,999802	2021-04-09	United States
ORF1ab_1679_S	ORF1ab	1679	SRR14569439	5300	G	T	0,999726	2021-04-09	United States
ORF1ab_3162_E	ORF1ab	3162	SRR14569439	9749	A	G	0,999866	2021-04-09	United States
ORF1ab_3201_P	ORF1ab	3201	SRR14569439	9867	T	C	0,999891	2021-04-09	United States
ORF1ab_3209_V	ORF1ab	3209	SRR14569439	9891	C	T	0,99989	2021-04-09	United States
ORF1ab_3674_NA	ORF1ab	3674	SRR14569439	11287	G	-TCTGGTTTT	0,996238	2021-04-09	United States
ORF1ab_3847_I	ORF1ab	3847	SRR14569439	11804	G	A	0,99743	2021-04-09	United States
ORF1ab_314_L	ORF1ab	314	SRR14569439	14408	C	T	0,999686	2021-04-09	United States
S_155_R	S	155	SRR14569439	22025	A	C	0,999853	2021-04-09	United States
S_157_S	S	157	SRR14569439	22032	T	C	0,999948	2021-04-09	United States
S_452_R	S	452	SRR14569439	22917	T	G	0,999811	2021-04-09	United States
S_614_G	S	614	SRR14569439	23403	A	G	0,999738	2021-04-09	United States
S_859_N	S	859	SRR14569439	24138	C	A	0,99993	2021-04-09	United States
S_950_H	S	950	SRR14569439	24410	G	C	0,999592	2021-04-09	United States
ORF3a_42_L	ORF3a	42	SRR14569439	25517	C	T	0,999197	2021-04-09	United States
ORF3a_57_H	ORF3a	57	SRR14569439	25563	G	T	0,999759	2021-04-09	United States
ORF3a_104_L	ORF3a	104	SRR14569439	25703	C	T	0,99236	2021-04-09	United States
ORF3a_254_NA	ORF3a	254	SRR14569439	26154	A	-GTT	0,0614379	2021-04-09	United States
ORF7a_62_NA	ORF7a	62	SRR14569439	27577	C	-AATTTGCTTTTGCTTGTCCTGACGGCGTAAAACACGTCTATCAGTT	0,0596396	2021-04-09	United States
ORF8_11_I	ORF8	11	SRR14569439	27925	C	T	1	2021-04-09	United States
ORF8_51_S	ORF8	51	SRR14569439	28044	G	T	0,997199	2021-04-09	United States
N_205_I	N	205	SRR14569439	28887	C	T	0,999347	2021-04-09	United States
N_234_I	N	234	SRR14569439	28975	G	A	1	2021-04-09	United States
ORF1ab_479_P	ORF1ab	479	SRR14569440	1700	T	C	1	2021-04-09	United States
ORF1ab_1001_I	ORF1ab	1001	SRR14569440	3267	C	T	0,999909	2021-04-09	United States
ORF1ab_1708_D	ORF1ab	1708	SRR14569440	5388	C	A	0,999698	2021-04-09	United States
ORF1ab_3674_NA	ORF1ab	3674	SRR14569440	11287	G	-TCTGGTTTT	0,99273	2021-04-09	United States
ORF1ab_218_L	ORF1ab	218	SRR14569440	14120	C	T	0,999593	2021-04-09	United States
ORF1ab_314_L	ORF1ab	314	SRR14569440	14408	C	T	0,999614	2021-04-09	United States
ORF1ab_1975_S	ORF1ab	1975	SRR14569440	19390	C	T	1	2021-04-09	United States
ORF1ab_2306_V	ORF1ab	2306	SRR14569440	20384	C	T	1	2021-04-09	United States
S_68_NA	S	68	SRR14569440	21764	A	-TACATG	0,992874	2021-04-09	United States
S_143_NA	S	143	SRR14569440	21990	T	-TTA	0,996319	2021-04-09	United States
S_501_Y	S	501	SRR14569440	23063	A	T	0,999889	2021-04-09	United States
S_570_D	S	570	SRR14569440	23271	C	A	0,999827	2021-04-09	United States
S_614_G	S	614	SRR14569440	23403	A	G	0,999833	2021-04-09	United States
S_681_H	S	681	SRR14569440	23604	C	A	0,999003	2021-04-09	United States
S_716_I	S	716	SRR14569440	23709	C	T	1	2021-04-09	United States
S_982_A	S	982	SRR14569440	24506	T	G	0,99969	2021-04-09	United States
S_1118_H	S	1118	SRR14569440	24914	G	C	0,99969	2021-04-09	United States
ORF7a_59_NA	ORF7a	59	SRR14569440	27568	T	-TTAGCACTCAATTTGC	0,998855	2021-04-09	United States
ORF8_27_*	ORF8	27	SRR14569440	27972	C	T	0,997297	2021-04-09	United States
ORF8_52_I	ORF8	52	SRR14569440	28048	G	T	1	2021-04-09	United States
ORF8_68_*	ORF8	68	SRR14569440	28095	A	T	0,970509	2021-04-09	United States
ORF8_73_C	ORF8	73	SRR14569440	28111	A	G	0,999477	2021-04-09	United States
N_3_H	N	3	SRR14569440	28280	G	C	0,999914	2021-04-09	United States
N_3_V	N	3	SRR14569440	28281	A	T	0,999827	2021-04-09	United States
N_3_E	N	3	SRR14569440	28282	T	A	0,999914	2021-04-09	United States
N_203_K	N	203	SRR14569440	28881	G	A	0,997954	2021-04-09	United States
N_204_R	N	204	SRR14569440	28883	G	C	1	2021-04-09	United States
N_235_F	N	235	SRR14569440	28977	C	T	1	2021-04-09	United States
ORF1ab_1001_I	ORF1ab	1001	SRR14569441	3267	C	T	0,999704	2021-04-09	United States
ORF1ab_1708_D	ORF1ab	1708	SRR14569441	5388	C	A	0,99992	2021-04-09	United States
ORF1ab_3674_NA	ORF1ab	3674	SRR14569441	11287	G	-TCTGGTTTT	0,994987	2021-04-09	United States
ORF1ab_3690_A	ORF1ab	3690	SRR14569441	11334	T	C	0,999712	2021-04-09	United States
ORF1ab_218_L	ORF1ab	218	SRR14569441	14120	C	T	0,999399	2021-04-09	United States
ORF1ab_314_L	ORF1ab	314	SRR14569441	14408	C	T	0,999807	2021-04-09	United States
S_68_NA	S	68	SRR14569441	21764	A	-TACATG	0,989393	2021-04-09	United States
S_143_NA	S	143	SRR14569441	21990	T	-TTA	0,995569	2021-04-09	United States
S_501_Y	S	501	SRR14569441	23063	A	T	0,999672	2021-04-09	United States
S_570_D	S	570	SRR14569441	23271	C	A	0,999937	2021-04-09	United States
S_614_G	S	614	SRR14569441	23403	A	G	0,999817	2021-04-09	United States
S_681_H	S	681	SRR14569441	23604	C	A	1	2021-04-09	United States
S_716_I	S	716	SRR14569441	23709	C	T	1	2021-04-09	United States
S_982_A	S	982	SRR14569441	24506	T	G	0,999758	2021-04-09	United States
S_1118_H	S	1118	SRR14569441	24914	G	C	0,999716	2021-04-09	United States
ORF8_27_*	ORF8	27	SRR14569441	27972	C	T	0,999641	2021-04-09	United States
ORF8_52_I	ORF8	52	SRR14569441	28048	G	T	1	2021-04-09	United States
ORF8_61_F	ORF8	61	SRR14569441	28075	G	T	0,99849	2021-04-09	United States
ORF8_68_*	ORF8	68	SRR14569441	28095	A	T	0,967461	2021-04-09	United States
ORF8_73_C	ORF8	73	SRR14569441	28111	A	G	0,999885	2021-04-09	United States
N_3_H	N	3	SRR14569441	28280	G	C	0,999895	2021-04-09	United States
N_3_V	N	3	SRR14569441	28281	A	T	0,999824	2021-04-09	United States
N_3_E	N	3	SRR14569441	28282	T	A	0,99986	2021-04-09	United States
N_203_K	N	203	SRR14569441	28881	G	A	0,998283	2021-04-09	United States
N_204_R	N	204	SRR14569441	28883	G	C	1	2021-04-09	United States
N_235_F	N	235	SRR14569441	28977	C	T	0,999652	2021-04-09	United States
ORF1ab_415_S	ORF1ab	415	SRR14569442	1508	G	A	0,0773443	2021-04-09	United States
ORF1ab_1001_I	ORF1ab	1001	SRR14569442	3267	C	T	0,999845	2021-04-09	United States
ORF1ab_1708_D	ORF1ab	1708	SRR14569442	5388	C	A	0,999816	2021-04-09	United States
ORF1ab_3603_NA	ORF1ab	3603	SRR14569442	11074	C	-T	0,065967	2021-04-09	United States
ORF1ab_3674_NA	ORF1ab	3674	SRR14569442	11287	G	-TCTGGTTTT	0,990994	2021-04-09	United States
ORF1ab_218_L	ORF1ab	218	SRR14569442	14120	C	T	0,999709	2021-04-09	United States
ORF1ab_314_L	ORF1ab	314	SRR14569442	14408	C	T	0,999912	2021-04-09	United States
S_68_NA	S	68	SRR14569442	21764	A	-TACATG	0,993361	2021-04-09	United States
S_143_NA	S	143	SRR14569442	21990	T	-TTA	0,989958	2021-04-09	United States
S_501_Y	S	501	SRR14569442	23063	A	T	0,999748	2021-04-09	United States
S_570_D	S	570	SRR14569442	23271	C	A	1	2021-04-09	United States
S_614_G	S	614	SRR14569442	23403	A	G	0,999872	2021-04-09	United States
S_681_H	S	681	SRR14569442	23604	C	A	0,998695	2021-04-09	United States
S_716_I	S	716	SRR14569442	23709	C	T	0,998694	2021-04-09	United States
S_982_A	S	982	SRR14569442	24506	T	G	0,999448	2021-04-09	United States
S_1118_H	S	1118	SRR14569442	24914	G	C	1	2021-04-09	United States
ORF8_27_*	ORF8	27	SRR14569442	27972	C	T	0,997812	2021-04-09	United States
ORF8_52_I	ORF8	52	SRR14569442	28048	G	T	1	2021-04-09	United States
ORF8_61_F	ORF8	61	SRR14569442	28075	G	T	1	2021-04-09	United States
ORF8_68_*	ORF8	68	SRR14569442	28095	A	T	0,980377	2021-04-09	United States
ORF8_73_C	ORF8	73	SRR14569442	28111	A	G	0,999819	2021-04-09	United States
N_3_H	N	3	SRR14569442	28280	G	C	1	2021-04-09	United States
N_3_V	N	3	SRR14569442	28281	A	T	0,999766	2021-04-09	United States
N_3_E	N	3	SRR14569442	28282	T	A	0,999454	2021-04-09	United States
N_203_K	N	203	SRR14569442	28881	G	A	0,996764	2021-04-09	United States
N_204_R	N	204	SRR14569442	28883	G	C	1	2021-04-09	United States
N_235_F	N	235	SRR14569442	28977	C	T	1	2021-04-09	United States
ORF1ab_1001_I	ORF1ab	1001	SRR14569443	3267	C	T	0,999889	2021-04-09	United States
ORF1ab_1283_V	ORF1ab	1283	SRR14569443	4113	C	T	0,999705	2021-04-09	United States
ORF1ab_1708_D	ORF1ab	1708	SRR14569443	5388	C	A	0,999841	2021-04-09	United States
ORF1ab_3674_NA	ORF1ab	3674	SRR14569443	11287	G	-TCTGGTTTT	0,996125	2021-04-09	United States
ORF1ab_3683_I	ORF1ab	3683	SRR14569443	11312	G	A	0,999756	2021-04-09	United States
ORF1ab_3829_F	ORF1ab	3829	SRR14569443	11750	C	T	0,788348	2021-04-09	United States
ORF1ab_218_L	ORF1ab	218	SRR14569443	14120	C	T	0,999368	2021-04-09	United States
ORF1ab_314_L	ORF1ab	314	SRR14569443	14408	C	T	0,99978	2021-04-09	United States
ORF1ab_1089_L	ORF1ab	1089	SRR14569443	16733	C	T	1	2021-04-09	United States
ORF1ab_1975_S	ORF1ab	1975	SRR14569443	19390	C	T	1	2021-04-09	United States
S_68_NA	S	68	SRR14569443	21764	A	-TACATG	0,992844	2021-04-09	United States
S_143_NA	S	143	SRR14569443	21990	T	-TTA	0,994881	2021-04-09	United States
S_501_Y	S	501	SRR14569443	23063	A	T	0,999823	2021-04-09	United States
S_570_D	S	570	SRR14569443	23271	C	A	0,999713	2021-04-09	United States
S_614_G	S	614	SRR14569443	23403	A	G	0,999847	2021-04-09	United States
S_681_H	S	681	SRR14569443	23604	C	A	0,999381	2021-04-09	United States
S_716_I	S	716	SRR14569443	23709	C	T	1	2021-04-09	United States
S_982_A	S	982	SRR14569443	24506	T	G	0,999659	2021-04-09	United States
S_1118_H	S	1118	SRR14569443	24914	G	C	0,99986	2021-04-09	United States
ORF8_27_*	ORF8	27	SRR14569443	27972	C	T	0,999489	2021-04-09	United States
ORF8_52_I	ORF8	52	SRR14569443	28048	G	T	1	2021-04-09	United States
ORF8_68_*	ORF8	68	SRR14569443	28095	A	T	0,979626	2021-04-09	United States
ORF8_73_C	ORF8	73	SRR14569443	28111	A	G	0,999891	2021-04-09	United States
N_3_H	N	3	SRR14569443	28280	G	C	0,999907	2021-04-09	United States
N_3_V	N	3	SRR14569443	28281	A	T	0,999658	2021-04-09	United States
N_3_E	N	3	SRR14569443	28282	T	A	0,99969	2021-04-09	United States
N_203_K	N	203	SRR14569443	28881	G	A	0,99912	2021-04-09	United States
N_204_R	N	204	SRR14569443	28883	G	C	1	2021-04-09	United States
N_235_F	N	235	SRR14569443	28977	C	T	0,99955	2021-04-09	United States
ORF1ab_1001_I	ORF1ab	1001	SRR14569444	3267	C	T	0,999923	2021-04-09	United States
ORF1ab_1708_D	ORF1ab	1708	SRR14569444	5388	C	A	0,999753	2021-04-09	United States
ORF1ab_2230_T	ORF1ab	2230	SRR14569444	6954	T	C	1	2021-04-09	United States
ORF1ab_3603_NA	ORF1ab	3603	SRR14569444	11074	C	-T	0,0545679	2021-04-09	United States
ORF1ab_3674_NA	ORF1ab	3674	SRR14569444	11287	G	-TCTGGTTTT	0,995537	2021-04-09	United States
ORF1ab_218_L	ORF1ab	218	SRR14569444	14120	C	T	0,999568	2021-04-09	United States
ORF1ab_314_L	ORF1ab	314	SRR14569444	14408	C	T	0,99959	2021-04-09	United States
ORF1ab_976_S	ORF1ab	976	SRR14569444	16393	C	T	0,999765	2021-04-09	United States
ORF1ab_1975_S	ORF1ab	1975	SRR14569444	19390	C	T	0,999399	2021-04-09	United States
S_68_NA	S	68	SRR14569444	21764	A	-TACATG	0,989947	2021-04-09	United States
S_143_NA	S	143	SRR14569444	21990	T	-TTA	0,997185	2021-04-09	United States
S_501_Y	S	501	SRR14569444	23063	A	T	0,999895	2021-04-09	United States
S_570_D	S	570	SRR14569444	23271	C	A	0,999837	2021-04-09	United States
S_614_G	S	614	SRR14569444	23403	A	G	0,999922	2021-04-09	United States
S_681_H	S	681	SRR14569444	23604	C	A	0,999659	2021-04-09	United States
S_716_I	S	716	SRR14569444	23709	C	T	0,998606	2021-04-09	United States
S_982_A	S	982	SRR14569444	24506	T	G	0,999539	2021-04-09	United States
S_1118_H	S	1118	SRR14569444	24914	G	C	0,999715	2021-04-09	United States
ORF8_27_*	ORF8	27	SRR14569444	27972	C	T	0,999751	2021-04-09	United States
ORF8_52_I	ORF8	52	SRR14569444	28048	G	T	1	2021-04-09	United States
ORF8_68_*	ORF8	68	SRR14569444	28095	A	T	0,966391	2021-04-09	United States
ORF8_73_C	ORF8	73	SRR14569444	28111	A	G	0,999857	2021-04-09	United States
N_3_H	N	3	SRR14569444	28280	G	C	0,999875	2021-04-09	United States
N_3_V	N	3	SRR14569444	28281	A	T	0,999833	2021-04-09	United States
N_3_E	N	3	SRR14569444	28282	T	A	0,999792	2021-04-09	United States
N_203_K	N	203	SRR14569444	28881	G	A	0,998008	2021-04-09	United States
N_204_R	N	204	SRR14569444	28883	G	C	0,999444	2021-04-09	United States
N_235_F	N	235	SRR14569444	28977	C	T	0,999406	2021-04-09	United States
ORF1ab_541_V	ORF1ab	541	SRR14569445	1887	C	T	0,997412	2021-04-09	United States
ORF1ab_2007_I	ORF1ab	2007	SRR14569445	6285	C	T	0,999633	2021-04-09	United States
ORF1ab_2589_R	ORF1ab	2589	SRR14569445	8031	A	G	1	2021-04-09	United States
ORF1ab_2879_S	ORF1ab	2879	SRR14569445	8900	G	A	0,999141	2021-04-09	United States
ORF1ab_3603_NA	ORF1ab	3603	SRR14569445	11074	C	-T	0,0526089	2021-04-09	United States
ORF1ab_3674_NA	ORF1ab	3674	SRR14569445	11287	G	-TCTGGTTTT	0,997685	2021-04-09	United States
ORF1ab_314_S	ORF1ab	314	SRR14569445	14407	C	T	0,999584	2021-04-09	United States
ORF1ab_314_L	ORF1ab	314	SRR14569445	14408	C	T	0,999609	2021-04-09	United States
S_52_R	S	52	SRR14569445	21717	A	G	1	2021-04-09	United States
S_68_NA	S	68	SRR14569445	21764	A	-TACATG	0,99312	2021-04-09	United States
S_143_NA	S	143	SRR14569445	21990	T	-TTA	0,996478	2021-04-09	United States
S_484_K	S	484	SRR14569445	23012	G	A	0,999546	2021-04-09	United States
S_614_G	S	614	SRR14569445	23403	A	G	0,999861	2021-04-09	United States
S_677_H	S	677	SRR14569445	23593	G	C	0,999702	2021-04-09	United States
S_888_L	S	888	SRR14569445	24224	T	C	0,999811	2021-04-09	United States
E_21_F	E	21	SRR14569445	26305	C	T	0,999327	2021-04-09	United States
M_82_T	M	82	SRR14569445	26767	T	C	0,999835	2021-04-09	United States
ORF6_1_NA	ORF6	1	SRR14569445	27204	G	-TTT	0,998489	2021-04-09	United States
ORF7a_84_S	ORF7a	84	SRR14569445	27643	C	T	0,999778	2021-04-09	United States
N_2_NA	N	2	SRR14569445	28277	T	-CTG	0,995514	2021-04-09	United States
N_12_G	N	12	SRR14569445	28308	C	G	0,999528	2021-04-09	United States
N_205_I	N	205	SRR14569445	28887	C	T	1	2021-04-09	United States
ORF1ab_388_Y	ORF1ab	388	SRR14569446	1427	C	T	0,999556	2021-04-09	United States
ORF1ab_1188_L	ORF1ab	1188	SRR14569446	3828	C	T	0,999432	2021-04-09	United States
ORF1ab_1795_Q	ORF1ab	1795	SRR14569446	5648	A	C	0,999915	2021-04-09	United States
ORF1ab_3674_NA	ORF1ab	3674	SRR14569446	11287	G	-TCTGGTTTT	0,996721	2021-04-09	United States
ORF1ab_4355_I	ORF1ab	4355	SRR14569446	13329	C	T	0,999971	2021-04-09	United States
ORF1ab_314_L	ORF1ab	314	SRR14569446	14408	C	T	0,999763	2021-04-09	United States
ORF1ab_1264_D	ORF1ab	1264	SRR14569446	17259	G	T	0,999283	2021-04-09	United States
S_18_F	S	18	SRR14569446	21614	C	T	1	2021-04-09	United States
S_20_N	S	20	SRR14569446	21621	C	A	1	2021-04-09	United States
S_26_S	S	26	SRR14569446	21638	C	T	1	2021-04-09	United States
S_138_Y	S	138	SRR14569446	21974	G	T	1	2021-04-09	United States
S_190_S	S	190	SRR14569446	22132	G	T	1	2021-04-09	United States
S_417_T	S	417	SRR14569446	22812	A	C	1	2021-04-09	United States
S_484_K	S	484	SRR14569446	23012	G	A	0,997347	2021-04-09	United States
S_501_Y	S	501	SRR14569446	23063	A	T	1	2021-04-09	United States
S_614_G	S	614	SRR14569446	23403	A	G	0,999722	2021-04-09	United States
S_655_Y	S	655	SRR14569446	23525	C	T	0,999114	2021-04-09	United States
S_1027_I	S	1027	SRR14569446	24642	C	T	0,999843	2021-04-09	United States
S_1176_F	S	1176	SRR14569446	25088	G	T	0,999838	2021-04-09	United States
ORF3a_253_P	ORF3a	253	SRR14569446	26149	T	C	0,99919	2021-04-09	United States
ORF8_92_K	ORF8	92	SRR14569446	28167	G	A	0,999811	2021-04-09	United States
N_80_R	N	80	SRR14569446	28512	C	G	1	2021-04-09	United States
N_202_C	N	202	SRR14569446	28877	A	T	0,999341	2021-04-09	United States
N_202_T	N	202	SRR14569446	28878	G	C	1	2021-04-09	United States
N_203_K	N	203	SRR14569446	28881	G	A	0,999114	2021-04-09	United States
N_204_R	N	204	SRR14569446	28883	G	C	0,999563	2021-04-09	United States
ORF1ab_222_V	ORF1ab	222	SRR14569447	929	A	G	0,999884	2021-04-09	United States
ORF1ab_1001_I	ORF1ab	1001	SRR14569447	3267	C	T	0,999891	2021-04-09	United States
ORF1ab_1708_D	ORF1ab	1708	SRR14569447	5388	C	A	0,999931	2021-04-09	United States
ORF1ab_3674_NA	ORF1ab	3674	SRR14569447	11287	G	-TCTGGTTTT	0,992413	2021-04-09	United States
ORF1ab_218_L	ORF1ab	218	SRR14569447	14120	C	T	0,999353	2021-04-09	United States
ORF1ab_314_L	ORF1ab	314	SRR14569447	14408	C	T	0,999814	2021-04-09	United States
ORF1ab_1975_S	ORF1ab	1975	SRR14569447	19390	C	T	1	2021-04-09	United States
S_68_NA	S	68	SRR14569447	21764	A	-TACATG	0,990002	2021-04-09	United States
S_143_NA	S	143	SRR14569447	21990	T	-TTA	0,99289	2021-04-09	United States
S_501_Y	S	501	SRR14569447	23063	A	T	0,999854	2021-04-09	United States
S_570_D	S	570	SRR14569447	23271	C	A	0,999818	2021-04-09	United States
S_614_G	S	614	SRR14569447	23403	A	G	0,999772	2021-04-09	United States
S_681_H	S	681	SRR14569447	23604	C	A	0,999238	2021-04-09	United States
S_716_I	S	716	SRR14569447	23709	C	T	0,999891	2021-04-09	United States
S_982_A	S	982	SRR14569447	24506	T	G	0,999817	2021-04-09	United States
S_1118_H	S	1118	SRR14569447	24914	G	C	0,999831	2021-04-09	United States
ORF8_27_*	ORF8	27	SRR14569447	27972	C	T	0,999327	2021-04-09	United States
ORF8_52_I	ORF8	52	SRR14569447	28048	G	T	1	2021-04-09	United States
ORF8_68_*	ORF8	68	SRR14569447	28095	A	T	0,973286	2021-04-09	United States
ORF8_73_C	ORF8	73	SRR14569447	28111	A	G	0,999751	2021-04-09	United States
N_3_H	N	3	SRR14569447	28280	G	C	0,999815	2021-04-09	United States
N_3_V	N	3	SRR14569447	28281	A	T	0,999828	2021-04-09	United States
N_3_E	N	3	SRR14569447	28282	T	A	0,999723	2021-04-09	United States
N_203_K	N	203	SRR14569447	28881	G	A	0,997898	2021-04-09	United States
N_204_R	N	204	SRR14569447	28883	G	C	0,999771	2021-04-09	United States
N_235_F	N	235	SRR14569447	28977	C	T	0,999286	2021-04-09	United States
ORF1ab_1001_I	ORF1ab	1001	SRR14569448	3267	C	T	0,999744	2021-04-09	United States
ORF1ab_1708_D	ORF1ab	1708	SRR14569448	5388	C	A	0,999838	2021-04-09	United States
ORF1ab_2114_F	ORF1ab	2114	SRR14569448	6606	C	T	0,999917	2021-04-09	United States
ORF1ab_2230_T	ORF1ab	2230	SRR14569448	6954	T	C	1	2021-04-09	United States
ORF1ab_3603_NA	ORF1ab	3603	SRR14569448	11074	C	-T	0,0509371	2021-04-09	United States
ORF1ab_3674_NA	ORF1ab	3674	SRR14569448	11287	G	-TCTGGTTTT	0,996833	2021-04-09	United States
ORF1ab_218_L	ORF1ab	218	SRR14569448	14120	C	T	0,999524	2021-04-09	United States
ORF1ab_314_L	ORF1ab	314	SRR14569448	14408	C	T	0,999713	2021-04-09	United States
ORF1ab_1975_S	ORF1ab	1975	SRR14569448	19390	C	T	0,999248	2021-04-09	United States
S_68_NA	S	68	SRR14569448	21764	A	-TACATG	0,990787	2021-04-09	United States
S_143_NA	S	143	SRR14569448	21990	T	-TTA	0,996503	2021-04-09	United States
S_501_Y	S	501	SRR14569448	23063	A	T	0,999788	2021-04-09	United States
S_570_D	S	570	SRR14569448	23271	C	A	0,999783	2021-04-09	United States
S_614_G	S	614	SRR14569448	23403	A	G	0,999785	2021-04-09	United States
S_681_H	S	681	SRR14569448	23604	C	A	0,999205	2021-04-09	United States
S_716_I	S	716	SRR14569448	23709	C	T	0,999678	2021-04-09	United States
S_982_A	S	982	SRR14569448	24506	T	G	0,999892	2021-04-09	United States
S_1118_H	S	1118	SRR14569448	24914	G	C	0,999735	2021-04-09	United States
ORF3a_225_F	ORF3a	225	SRR14569448	26065	G	T	0,825018	2021-04-09	United States
ORF3a_267_S	ORF3a	267	SRR14569448	26191	C	T	0,999857	2021-04-09	United States
ORF8_27_*	ORF8	27	SRR14569448	27972	C	T	0,999453	2021-04-09	United States
ORF8_52_I	ORF8	52	SRR14569448	28048	G	T	0,999708	2021-04-09	United States
ORF8_68_*	ORF8	68	SRR14569448	28095	A	T	0,980295	2021-04-09	United States
ORF8_73_C	ORF8	73	SRR14569448	28111	A	G	0,999663	2021-04-09	United States
N_1_L	N	1	SRR14569448	28274	A	T	0,242424	2021-04-09	United States
N_3_H	N	3	SRR14569448	28280	G	C	0,999837	2021-04-09	United States
N_3_V	N	3	SRR14569448	28281	A	T	0,999649	2021-04-09	United States
N_3_E	N	3	SRR14569448	28282	T	A	0,999584	2021-04-09	United States
N_203_K	N	203	SRR14569448	28881	G	A	0,998612	2021-04-09	United States
N_204_R	N	204	SRR14569448	28883	G	C	0,999799	2021-04-09	United States
N_235_F	N	235	SRR14569448	28977	C	T	0,999732	2021-04-09	United States
ORF1ab_1001_I	ORF1ab	1001	SRR14569449	3267	C	T	0,999739	2021-04-09	United States
ORF1ab_1708_D	ORF1ab	1708	SRR14569449	5388	C	A	0,999825	2021-04-09	United States
ORF1ab_3603_NA	ORF1ab	3603	SRR14569449	11074	C	-T	0,055626	2021-04-09	United States
ORF1ab_3674_NA	ORF1ab	3674	SRR14569449	11287	G	-TCTGGTTTT	0,996059	2021-04-09	United States
ORF1ab_218_L	ORF1ab	218	SRR14569449	14120	C	T	0,999378	2021-04-09	United States
ORF1ab_314_L	ORF1ab	314	SRR14569449	14408	C	T	0,999751	2021-04-09	United States
S_68_NA	S	68	SRR14569449	21764	A	-TACATG	0,991508	2021-04-09	United States
S_143_NA	S	143	SRR14569449	21990	T	-TTA	0,997425	2021-04-09	United States
S_501_Y	S	501	SRR14569449	23063	A	T	0,999597	2021-04-09	United States
S_570_D	S	570	SRR14569449	23271	C	A	0,999461	2021-04-09	United States
S_614_G	S	614	SRR14569449	23403	A	G	0,999903	2021-04-09	United States
S_681_H	S	681	SRR14569449	23604	C	A	0,999165	2021-04-09	United States
S_716_I	S	716	SRR14569449	23709	C	T	1	2021-04-09	United States
S_982_A	S	982	SRR14569449	24506	T	G	0,999405	2021-04-09	United States
S_1118_H	S	1118	SRR14569449	24914	G	C	0,999873	2021-04-09	United States
ORF8_27_*	ORF8	27	SRR14569449	27972	C	T	0,999681	2021-04-09	United States
ORF8_52_I	ORF8	52	SRR14569449	28048	G	T	1	2021-04-09	United States
ORF8_61_F	ORF8	61	SRR14569449	28075	G	T	1	2021-04-09	United States
ORF8_68_*	ORF8	68	SRR14569449	28095	A	T	0,981581	2021-04-09	United States
ORF8_73_C	ORF8	73	SRR14569449	28111	A	G	0,999555	2021-04-09	United States
N_3_H	N	3	SRR14569449	28280	G	C	0,999753	2021-04-09	United States
N_3_V	N	3	SRR14569449	28281	A	T	0,999671	2021-04-09	United States
N_3_E	N	3	SRR14569449	28282	T	A	0,999644	2021-04-09	United States
N_203_K	N	203	SRR14569449	28881	G	A	0,998562	2021-04-09	United States
N_204_R	N	204	SRR14569449	28883	G	C	1	2021-04-09	United States
N_235_F	N	235	SRR14569449	28977	C	T	0,99971	2021-04-09	United States
ORF1ab_1001_I	ORF1ab	1001	SRR14569462	3267	C	T	0,998514	2021-04-09	United States
ORF1ab_1708_D	ORF1ab	1708	SRR14569462	5388	C	A	0,999651	2021-04-09	United States
ORF1ab_3674_NA	ORF1ab	3674	SRR14569462	11287	G	-TCTGGTTTT	0,989345	2021-04-09	United States
ORF1ab_218_L	ORF1ab	218	SRR14569462	14120	C	T	0,999604	2021-04-09	United States
ORF1ab_314_L	ORF1ab	314	SRR14569462	14408	C	T	0,999781	2021-04-09	United States
S_68_NA	S	68	SRR14569462	21764	A	-TACATG	0,989337	2021-04-09	United States
S_143_NA	S	143	SRR14569462	21990	T	-TTA	0,992954	2021-04-09	United States
S_501_Y	S	501	SRR14569462	23063	A	T	0,999554	2021-04-09	United States
S_570_D	S	570	SRR14569462	23271	C	A	0,997128	2021-04-09	United States
S_614_G	S	614	SRR14569462	23403	A	G	0,999745	2021-04-09	United States
S_681_H	S	681	SRR14569462	23604	C	A	0,999179	2021-04-09	United States
S_716_I	S	716	SRR14569462	23709	C	T	0,999882	2021-04-09	United States
S_982_A	S	982	SRR14569462	24506	T	G	0,997839	2021-04-09	United States
S_1118_H	S	1118	SRR14569462	24914	G	C	0,999836	2021-04-09	United States
ORF8_27_*	ORF8	27	SRR14569462	27972	C	T	0,996938	2021-04-09	United States
ORF8_52_I	ORF8	52	SRR14569462	28048	G	T	0,997275	2021-04-09	United States
ORF8_61_F	ORF8	61	SRR14569462	28075	G	T	0,997878	2021-04-09	United States
ORF8_68_*	ORF8	68	SRR14569462	28095	A	T	0,984285	2021-04-09	United States
ORF8_73_C	ORF8	73	SRR14569462	28111	A	G	0,996873	2021-04-09	United States
N_3_H	N	3	SRR14569462	28280	G	C	0,997819	2021-04-09	United States
N_3_V	N	3	SRR14569462	28281	A	T	0,997661	2021-04-09	United States
N_3_E	N	3	SRR14569462	28282	T	A	0,997524	2021-04-09	United States
N_203_K	N	203	SRR14569462	28881	G	A	0,998825	2021-04-09	United States
N_204_R	N	204	SRR14569462	28883	G	C	0,998839	2021-04-09	United States
N_235_F	N	235	SRR14569462	28977	C	T	0,997646	2021-04-09	United States
ORF1ab_265_I	ORF1ab	265	SRR14569463	1059	C	T	0,999521	2021-04-09	United States
ORF1ab_3201_P	ORF1ab	3201	SRR14569463	9867	T	C	0,999795	2021-04-09	United States
ORF1ab_3264_G	ORF1ab	3264	SRR14569463	10055	A	G	0,999671	2021-04-09	United States
ORF1ab_3603_NA	ORF1ab	3603	SRR14569463	11074	C	-T	0,0567972	2021-04-09	United States
ORF1ab_3674_NA	ORF1ab	3674	SRR14569463	11287	G	-TCTGGTTTT	0,996539	2021-04-09	United States
ORF1ab_314_L	ORF1ab	314	SRR14569463	14408	C	T	0,999746	2021-04-09	United States
ORF1ab_1011_H	ORF1ab	1011	SRR14569463	16500	A	C	0,993103	2021-04-09	United States
S_5_F	S	5	SRR14569463	21575	C	T	1	2021-04-09	United States
S_95_I	S	95	SRR14569463	21846	C	T	0,999318	2021-04-09	United States
S_147_I	S	147	SRR14569463	22002	A	T	0,999849	2021-04-09	United States
S_253_G	S	253	SRR14569463	22320	A	G	0,999691	2021-04-09	United States
S_484_K	S	484	SRR14569463	23012	G	A	0,999703	2021-04-09	United States
S_614_G	S	614	SRR14569463	23403	A	G	0,999871	2021-04-09	United States
S_701_V	S	701	SRR14569463	23664	C	T	0,999651	2021-04-09	United States
S_1162_S	S	1162	SRR14569463	25046	C	T	0,100565	2021-04-09	United States
ORF3a_6_I	ORF3a	6	SRR14569463	25409	G	T	0,999839	2021-04-09	United States
ORF3a_42_L	ORF3a	42	SRR14569463	25517	C	T	0,998127	2021-04-09	United States
ORF3a_57_H	ORF3a	57	SRR14569463	25563	G	T	0,999809	2021-04-09	United States
M_34_F	M	34	SRR14569463	26622	C	T	0,999827	2021-04-09	United States
ORF8_11_I	ORF8	11	SRR14569463	27925	C	T	0,999399	2021-04-09	United States
N_199_L	N	199	SRR14569463	28869	C	T	0,999376	2021-04-09	United States
N_234_I	N	234	SRR14569463	28975	G	A	1	2021-04-09	United States
ORF1ab_347_G	ORF1ab	347	SRR14569464	1305	A	G	0,997267	2021-04-09	United States
ORF1ab_1001_I	ORF1ab	1001	SRR14569464	3267	C	T	0,999931	2021-04-09	United States
ORF1ab_1708_D	ORF1ab	1708	SRR14569464	5388	C	A	0,999965	2021-04-09	United States
ORF1ab_3603_NA	ORF1ab	3603	SRR14569464	11074	C	-T	0,0531963	2021-04-09	United States
ORF1ab_3674_NA	ORF1ab	3674	SRR14569464	11287	G	-TCTGGTTTT	0,989184	2021-04-09	United States
ORF1ab_218_L	ORF1ab	218	SRR14569464	14120	C	T	0,99973	2021-04-09	United States
ORF1ab_314_L	ORF1ab	314	SRR14569464	14408	C	T	0,999786	2021-04-09	United States
S_68_NA	S	68	SRR14569464	21764	A	-TACATG	0,980858	2021-04-09	United States
S_143_NA	S	143	SRR14569464	21990	T	-TTA	0,996119	2021-04-09	United States
S_501_Y	S	501	SRR14569464	23063	A	T	0,999837	2021-04-09	United States
S_570_D	S	570	SRR14569464	23271	C	A	0,99991	2021-04-09	United States
S_614_G	S	614	SRR14569464	23403	A	G	0,999913	2021-04-09	United States
S_681_H	S	681	SRR14569464	23604	C	A	0,999432	2021-04-09	United States
S_716_I	S	716	SRR14569464	23709	C	T	1	2021-04-09	United States
S_982_A	S	982	SRR14569464	24506	T	G	0,999677	2021-04-09	United States
S_1118_H	S	1118	SRR14569464	24914	G	C	1	2021-04-09	United States
ORF8_27_*	ORF8	27	SRR14569464	27972	C	T	0,9993	2021-04-09	United States
ORF8_52_I	ORF8	52	SRR14569464	28048	G	T	1	2021-04-09	United States
ORF8_61_F	ORF8	61	SRR14569464	28075	G	T	0,999292	2021-04-09	United States
ORF8_68_*	ORF8	68	SRR14569464	28095	A	T	0,993489	2021-04-09	United States
ORF8_73_C	ORF8	73	SRR14569464	28111	A	G	0,999586	2021-04-09	United States
N_3_H	N	3	SRR14569464	28280	G	C	0,999918	2021-04-09	United States
N_3_V	N	3	SRR14569464	28281	A	T	0,999715	2021-04-09	United States
N_3_E	N	3	SRR14569464	28282	T	A	0,999878	2021-04-09	United States
N_203_K	N	203	SRR14569464	28881	G	A	1	2021-04-09	United States
N_204_R	N	204	SRR14569464	28883	G	C	1	2021-04-09	United States
N_235_F	N	235	SRR14569464	28977	C	T	1	2021-04-09	United States
ORF1ab_1001_I	ORF1ab	1001	SRR14569466	3267	C	T	1	2021-04-10	United States
ORF1ab_1708_D	ORF1ab	1708	SRR14569466	5388	C	A	1	2021-04-10	United States
ORF1ab_3674_NA	ORF1ab	3674	SRR14569466	11287	G	-TCTGGTTTT	0,993861	2021-04-10	United States
ORF1ab_218_L	ORF1ab	218	SRR14569466	14120	C	T	0,999802	2021-04-10	United States
ORF1ab_314_L	ORF1ab	314	SRR14569466	14408	C	T	0,999767	2021-04-10	United States
S_68_NA	S	68	SRR14569466	21764	A	-TACATG	0,992832	2021-04-10	United States
S_143_NA	S	143	SRR14569466	21990	T	-TTA	0,994485	2021-04-10	United States
S_501_Y	S	501	SRR14569466	23063	A	T	0,9996	2021-04-10	United States
S_570_D	S	570	SRR14569466	23271	C	A	0,998992	2021-04-10	United States
S_614_G	S	614	SRR14569466	23403	A	G	0,999511	2021-04-10	United States
S_681_H	S	681	SRR14569466	23604	C	A	0,99875	2021-04-10	United States
S_716_I	S	716	SRR14569466	23709	C	T	1	2021-04-10	United States
S_982_A	S	982	SRR14569466	24506	T	G	1	2021-04-10	United States
S_1118_H	S	1118	SRR14569466	24914	G	C	1	2021-04-10	United States
ORF8_27_*	ORF8	27	SRR14569466	27972	C	T	1	2021-04-10	United States
ORF8_52_I	ORF8	52	SRR14569466	28048	G	T	1	2021-04-10	United States
ORF8_61_F	ORF8	61	SRR14569466	28075	G	T	1	2021-04-10	United States
ORF8_68_*	ORF8	68	SRR14569466	28095	A	T	0,983871	2021-04-10	United States
ORF8_73_C	ORF8	73	SRR14569466	28111	A	G	1	2021-04-10	United States
N_3_H	N	3	SRR14569466	28280	G	C	1	2021-04-10	United States
N_3_V	N	3	SRR14569466	28281	A	T	1	2021-04-10	United States
N_3_E	N	3	SRR14569466	28282	T	A	1	2021-04-10	United States
N_203_K	N	203	SRR14569466	28881	G	A	1	2021-04-10	United States
N_204_R	N	204	SRR14569466	28883	G	C	0,996737	2021-04-10	United States
N_235_F	N	235	SRR14569466	28977	C	T	1	2021-04-10	United States
ORF1ab_265_I	ORF1ab	265	SRR14569467	1059	C	T	0,999879	2021-04-10	United States
ORF1ab_618_C	ORF1ab	618	SRR14569467	2117	G	T	0,999822	2021-04-10	United States
ORF1ab_1577_V	ORF1ab	1577	SRR14569467	4994	A	G	0,986817	2021-04-10	United States
ORF1ab_3162_E	ORF1ab	3162	SRR14569467	9749	A	G	0,998123	2021-04-10	United States
ORF1ab_3201_P	ORF1ab	3201	SRR14569467	9867	T	C	0,999962	2021-04-10	United States
ORF1ab_3209_V	ORF1ab	3209	SRR14569467	9891	C	T	0,999809	2021-04-10	United States
ORF1ab_3674_NA	ORF1ab	3674	SRR14569467	11287	G	-TCTGGTTTT	0,992878	2021-04-10	United States
ORF1ab_3847_I	ORF1ab	3847	SRR14569467	11804	G	A	0,999749	2021-04-10	United States
ORF1ab_3922_R	ORF1ab	3922	SRR14569467	12030	A	G	0,997144	2021-04-10	United States
ORF1ab_314_L	ORF1ab	314	SRR14569467	14408	C	T	0,999795	2021-04-10	United States
S_157_S	S	157	SRR14569467	22032	T	C	0,999978	2021-04-10	United States
S_452_R	S	452	SRR14569467	22917	T	G	0,999389	2021-04-10	United States
S_614_G	S	614	SRR14569467	23403	A	G	0,999889	2021-04-10	United States
S_859_N	S	859	SRR14569467	24138	C	A	0,999862	2021-04-10	United States
S_950_H	S	950	SRR14569467	24410	G	C	0,999627	2021-04-10	United States
ORF3a_42_L	ORF3a	42	SRR14569467	25517	C	T	0,999368	2021-04-10	United States
ORF3a_57_H	ORF3a	57	SRR14569467	25563	G	T	0,999846	2021-04-10	United States
ORF3a_104_L	ORF3a	104	SRR14569467	25703	C	T	0,992843	2021-04-10	United States
ORF7a_84_S	ORF7a	84	SRR14569467	27643	C	T	0,999775	2021-04-10	United States
ORF8_11_I	ORF8	11	SRR14569467	27925	C	T	1	2021-04-10	United States
ORF8_51_S	ORF8	51	SRR14569467	28044	G	T	1	2021-04-10	United States
N_205_I	N	205	SRR14569467	28887	C	T	1	2021-04-10	United States
N_234_I	N	234	SRR14569467	28975	G	A	1	2021-04-10	United States
ORF1ab_1001_I	ORF1ab	1001	SRR14569468	3267	C	T	0,999733	2021-04-10	United States
ORF1ab_1708_D	ORF1ab	1708	SRR14569468	5388	C	A	0,999841	2021-04-10	United States
ORF1ab_2230_T	ORF1ab	2230	SRR14569468	6954	T	C	1	2021-04-10	United States
ORF1ab_2345_V	ORF1ab	2345	SRR14569468	7299	C	T	0,999859	2021-04-10	United States
ORF1ab_3603_NA	ORF1ab	3603	SRR14569468	11074	C	-T	0,0551835	2021-04-10	United States
ORF1ab_3674_NA	ORF1ab	3674	SRR14569468	11287	G	-TCTGGTTTT	0,994672	2021-04-10	United States
ORF1ab_3829_F	ORF1ab	3829	SRR14569468	11750	C	T	0,998665	2021-04-10	United States
ORF1ab_314_L	ORF1ab	314	SRR14569468	14408	C	T	0,99973	2021-04-10	United States
S_68_NA	S	68	SRR14569468	21764	A	-TACATG	0,98982	2021-04-10	United States
S_143_NA	S	143	SRR14569468	21990	T	-TTA	0,995994	2021-04-10	United States
S_501_Y	S	501	SRR14569468	23063	A	T	0,999799	2021-04-10	United States
S_570_D	S	570	SRR14569468	23271	C	A	0,999853	2021-04-10	United States
S_614_G	S	614	SRR14569468	23403	A	G	0,999911	2021-04-10	United States
S_681_H	S	681	SRR14569468	23604	C	A	0,999444	2021-04-10	United States
S_716_I	S	716	SRR14569468	23709	C	T	0,999919	2021-04-10	United States
S_982_A	S	982	SRR14569468	24506	T	G	0,999822	2021-04-10	United States
S_1118_H	S	1118	SRR14569468	24914	G	C	0,999778	2021-04-10	United States
ORF3a_33_S	ORF3a	33	SRR14569468	25489	G	T	0,999512	2021-04-10	United States
ORF8_27_*	ORF8	27	SRR14569468	27972	C	T	0,99987	2021-04-10	United States
ORF8_52_I	ORF8	52	SRR14569468	28048	G	T	1	2021-04-10	United States
ORF8_68_*	ORF8	68	SRR14569468	28095	A	T	0,948743	2021-04-10	United States
ORF8_73_C	ORF8	73	SRR14569468	28111	A	G	0,999693	2021-04-10	United States
N_3_H	N	3	SRR14569468	28280	G	C	0,999882	2021-04-10	United States
N_3_V	N	3	SRR14569468	28281	A	T	0,999675	2021-04-10	United States
N_3_E	N	3	SRR14569468	28282	T	A	0,999603	2021-04-10	United States
N_203_K	N	203	SRR14569468	28881	G	A	0,99882	2021-04-10	United States
N_204_R	N	204	SRR14569468	28883	G	C	1	2021-04-10	United States
N_235_F	N	235	SRR14569468	28977	C	T	0,999864	2021-04-10	United States
ORF1ab_216_F	ORF1ab	216	SRR14569469	912	C	T	0,999401	2021-04-11	United States
ORF1ab_479_P	ORF1ab	479	SRR14569469	1700	T	C	0,999857	2021-04-11	United States
ORF1ab_1001_I	ORF1ab	1001	SRR14569469	3267	C	T	0,99987	2021-04-11	United States
ORF1ab_1216_I	ORF1ab	1216	SRR14569469	3912	C	T	0,99975	2021-04-11	United States
ORF1ab_1708_D	ORF1ab	1708	SRR14569469	5388	C	A	0,999839	2021-04-11	United States
ORF1ab_2230_T	ORF1ab	2230	SRR14569469	6954	T	C	1	2021-04-11	United States
ORF1ab_3603_NA	ORF1ab	3603	SRR14569469	11074	C	-T	0,0551181	2021-04-11	United States
ORF1ab_3674_NA	ORF1ab	3674	SRR14569469	11287	G	-TCTGGTTTT	0,994036	2021-04-11	United States
ORF1ab_218_L	ORF1ab	218	SRR14569469	14120	C	T	0,99953	2021-04-11	United States
ORF1ab_314_L	ORF1ab	314	SRR14569469	14408	C	T	0,999757	2021-04-11	United States
ORF1ab_1975_S	ORF1ab	1975	SRR14569469	19390	C	T	0,999007	2021-04-11	United States
S_68_NA	S	68	SRR14569469	21764	A	-TACATG	0,990133	2021-04-11	United States
S_143_NA	S	143	SRR14569469	21990	T	-TTA	0,994466	2021-04-11	United States
S_501_Y	S	501	SRR14569469	23063	A	T	0,999619	2021-04-11	United States
S_570_D	S	570	SRR14569469	23271	C	A	0,999787	2021-04-11	United States
S_614_G	S	614	SRR14569469	23403	A	G	0,999795	2021-04-11	United States
S_681_H	S	681	SRR14569469	23604	C	A	0,999425	2021-04-11	United States
S_716_I	S	716	SRR14569469	23709	C	T	1	2021-04-11	United States
S_982_A	S	982	SRR14569469	24506	T	G	0,999784	2021-04-11	United States
S_1118_H	S	1118	SRR14569469	24914	G	C	1	2021-04-11	United States
ORF6_53_Y	ORF6	53	SRR14569469	27358	G	T	0,414388	2021-04-11	United States
ORF7a_59_NA	ORF7a	59	SRR14569469	27568	T	-TTAGCACTCAATTTGC	0,994106	2021-04-11	United States
ORF8_27_*	ORF8	27	SRR14569469	27972	C	T	0,999284	2021-04-11	United States
ORF8_52_I	ORF8	52	SRR14569469	28048	G	T	1	2021-04-11	United States
ORF8_68_*	ORF8	68	SRR14569469	28095	A	T	0,963807	2021-04-11	United States
ORF8_73_C	ORF8	73	SRR14569469	28111	A	G	0,999878	2021-04-11	United States
N_3_H	N	3	SRR14569469	28280	G	C	0,999899	2021-04-11	United States
N_3_V	N	3	SRR14569469	28281	A	T	0,999637	2021-04-11	United States
N_3_E	N	3	SRR14569469	28282	T	A	0,999517	2021-04-11	United States
N_203_K	N	203	SRR14569469	28881	G	A	0,999634	2021-04-11	United States
N_204_R	N	204	SRR14569469	28883	G	C	0,99982	2021-04-11	United States
N_235_F	N	235	SRR14569469	28977	C	T	1	2021-04-11	United States
ORF1ab_1001_I	ORF1ab	1001	SRR14569470	3267	C	T	0,999856	2021-04-12	United States
ORF1ab_1708_D	ORF1ab	1708	SRR14569470	5388	C	A	0,999921	2021-04-12	United States
ORF1ab_2230_T	ORF1ab	2230	SRR14569470	6954	T	C	1	2021-04-12	United States
ORF1ab_3603_NA	ORF1ab	3603	SRR14569470	11074	C	-T	0,0527962	2021-04-12	United States
ORF1ab_3674_NA	ORF1ab	3674	SRR14569470	11287	G	-TCTGGTTTT	0,995723	2021-04-12	United States
ORF1ab_218_L	ORF1ab	218	SRR14569470	14120	C	T	0,999587	2021-04-12	United States
ORF1ab_314_L	ORF1ab	314	SRR14569470	14408	C	T	0,999776	2021-04-12	United States
ORF1ab_1975_S	ORF1ab	1975	SRR14569470	19390	C	T	0,998962	2021-04-12	United States
S_68_NA	S	68	SRR14569470	21764	A	-TACATG	0,990763	2021-04-12	United States
S_143_NA	S	143	SRR14569470	21990	T	-TTA	0,994631	2021-04-12	United States
S_327_I	S	327	SRR14569470	22541	G	A	0,999607	2021-04-12	United States
S_501_Y	S	501	SRR14569470	23063	A	T	0,999841	2021-04-12	United States
S_570_D	S	570	SRR14569470	23271	C	A	0,999893	2021-04-12	United States
S_614_G	S	614	SRR14569470	23403	A	G	0,999793	2021-04-12	United States
S_681_H	S	681	SRR14569470	23604	C	A	0,999163	2021-04-12	United States
S_716_I	S	716	SRR14569470	23709	C	T	0,999901	2021-04-12	United States
S_982_A	S	982	SRR14569470	24506	T	G	0,999804	2021-04-12	United States
S_1118_H	S	1118	SRR14569470	24914	G	C	0,999879	2021-04-12	United States
ORF3a_104_L	ORF3a	104	SRR14569470	25703	C	T	0,0637056	2021-04-12	United States
ORF8_27_*	ORF8	27	SRR14569470	27972	C	T	0,999836	2021-04-12	United States
ORF8_52_I	ORF8	52	SRR14569470	28048	G	T	0,999475	2021-04-12	United States
ORF8_68_*	ORF8	68	SRR14569470	28095	A	T	0,987913	2021-04-12	United States
ORF8_73_C	ORF8	73	SRR14569470	28111	A	G	0,999477	2021-04-12	United States
N_3_H	N	3	SRR14569470	28280	G	C	0,999857	2021-04-12	United States
N_3_V	N	3	SRR14569470	28281	A	T	0,999741	2021-04-12	United States
N_3_E	N	3	SRR14569470	28282	T	A	0,999741	2021-04-12	United States
N_203_K	N	203	SRR14569470	28881	G	A	0,999444	2021-04-12	United States
N_204_R	N	204	SRR14569470	28883	G	C	0,99978	2021-04-12	United States
N_235_F	N	235	SRR14569470	28977	C	T	0,999887	2021-04-12	United States
ORF1ab_1001_I	ORF1ab	1001	SRR14569471	3267	C	T	0,999884	2021-04-12	United States
ORF1ab_1708_D	ORF1ab	1708	SRR14569471	5388	C	A	0,999847	2021-04-12	United States
ORF1ab_3674_NA	ORF1ab	3674	SRR14569471	11287	G	-TCTGGTTTT	0,975037	2021-04-12	United States
ORF1ab_218_L	ORF1ab	218	SRR14569471	14120	C	T	0,999384	2021-04-12	United States
ORF1ab_314_L	ORF1ab	314	SRR14569471	14408	C	T	0,999788	2021-04-12	United States
ORF1ab_1975_S	ORF1ab	1975	SRR14569471	19390	C	T	0,999132	2021-04-12	United States
S_68_NA	S	68	SRR14569471	21764	A	-TACATG	0,986558	2021-04-12	United States
S_143_NA	S	143	SRR14569471	21990	T	-TTA	0,993082	2021-04-12	United States
S_327_I	S	327	SRR14569471	22541	G	A	0,999853	2021-04-12	United States
S_392_NA	S	392	SRR14569471	22738	T	-ACTAATG	0,138614	2021-04-12	United States
S_501_Y	S	501	SRR14569471	23063	A	T	0,999473	2021-04-12	United States
S_570_D	S	570	SRR14569471	23271	C	A	0,999813	2021-04-12	United States
S_614_G	S	614	SRR14569471	23403	A	G	0,999819	2021-04-12	United States
S_681_H	S	681	SRR14569471	23604	C	A	0,99934	2021-04-12	United States
S_716_I	S	716	SRR14569471	23709	C	T	0,999945	2021-04-12	United States
S_982_A	S	982	SRR14569471	24506	T	G	0,999817	2021-04-12	United States
S_1118_H	S	1118	SRR14569471	24914	G	C	0,999829	2021-04-12	United States
ORF8_27_*	ORF8	27	SRR14569471	27972	C	T	1	2021-04-12	United States
ORF8_52_I	ORF8	52	SRR14569471	28048	G	T	0,999355	2021-04-12	United States
ORF8_68_*	ORF8	68	SRR14569471	28095	A	T	0,963659	2021-04-12	United States
ORF8_73_C	ORF8	73	SRR14569471	28111	A	G	0,999647	2021-04-12	United States
N_3_H	N	3	SRR14569471	28280	G	C	0,99992	2021-04-12	United States
N_3_V	N	3	SRR14569471	28281	A	T	0,999863	2021-04-12	United States
N_3_E	N	3	SRR14569471	28282	T	A	0,999795	2021-04-12	United States
N_203_K	N	203	SRR14569471	28881	G	A	0,998974	2021-04-12	United States
N_204_R	N	204	SRR14569471	28883	G	C	1	2021-04-12	United States
N_235_F	N	235	SRR14569471	28977	C	T	0,999649	2021-04-12	United States
ORF1ab_1001_I	ORF1ab	1001	SRR14569472	3267	C	T	0,999907	2021-04-12	United States
ORF1ab_1004_A	ORF1ab	1004	SRR14569472	3275	A	G	0,998965	2021-04-12	United States
ORF1ab_1708_D	ORF1ab	1708	SRR14569472	5388	C	A	0,999895	2021-04-12	United States
ORF1ab_2230_T	ORF1ab	2230	SRR14569472	6954	T	C	1	2021-04-12	United States
ORF1ab_3674_NA	ORF1ab	3674	SRR14569472	11287	G	-TCTGGTTTT	0,989617	2021-04-12	United States
ORF1ab_218_L	ORF1ab	218	SRR14569472	14120	C	T	0,99974	2021-04-12	United States
ORF1ab_314_L	ORF1ab	314	SRR14569472	14408	C	T	0,999968	2021-04-12	United States
ORF1ab_710_C	ORF1ab	710	SRR14569472	15596	A	G	0,999924	2021-04-12	United States
ORF1ab_1975_S	ORF1ab	1975	SRR14569472	19390	C	T	1	2021-04-12	United States
S_68_NA	S	68	SRR14569472	21764	A	-TACATG	0,984269	2021-04-12	United States
S_143_NA	S	143	SRR14569472	21990	T	-TTA	0,993809	2021-04-12	United States
S_501_Y	S	501	SRR14569472	23063	A	T	0,99995	2021-04-12	United States
S_570_D	S	570	SRR14569472	23271	C	A	0,999784	2021-04-12	United States
S_614_G	S	614	SRR14569472	23403	A	G	0,999846	2021-04-12	United States
S_681_H	S	681	SRR14569472	23604	C	A	0,999605	2021-04-12	United States
S_716_I	S	716	SRR14569472	23709	C	T	1	2021-04-12	United States
S_752_F	S	752	SRR14569472	23816	C	T	0,999871	2021-04-12	United States
S_982_A	S	982	SRR14569472	24506	T	G	0,999264	2021-04-12	United States
S_1118_H	S	1118	SRR14569472	24914	G	C	0,999939	2021-04-12	United States
ORF8_27_*	ORF8	27	SRR14569472	27972	C	T	0,998576	2021-04-12	United States
ORF8_52_I	ORF8	52	SRR14569472	28048	G	T	0,999818	2021-04-12	United States
ORF8_68_*	ORF8	68	SRR14569472	28095	A	T	0,993522	2021-04-12	United States
ORF8_73_C	ORF8	73	SRR14569472	28111	A	G	0,999445	2021-04-12	United States
N_3_H	N	3	SRR14569472	28280	G	C	0,999918	2021-04-12	United States
N_3_V	N	3	SRR14569472	28281	A	T	0,999795	2021-04-12	United States
N_3_E	N	3	SRR14569472	28282	T	A	0,999856	2021-04-12	United States
N_203_K	N	203	SRR14569472	28881	G	A	0,999735	2021-04-12	United States
N_204_R	N	204	SRR14569472	28883	G	C	0,999737	2021-04-12	United States
N_235_F	N	235	SRR14569472	28977	C	T	1	2021-04-12	United States
ORF1ab_1001_I	ORF1ab	1001	SRR14569473	3267	C	T	0,999798	2021-04-11	United States
ORF1ab_1708_D	ORF1ab	1708	SRR14569473	5388	C	A	0,999807	2021-04-11	United States
ORF1ab_3603_NA	ORF1ab	3603	SRR14569473	11074	C	-T	0,0595896	2021-04-11	United States
ORF1ab_3674_NA	ORF1ab	3674	SRR14569473	11287	G	-TCTGGTTTT	0,995157	2021-04-11	United States
ORF1ab_218_L	ORF1ab	218	SRR14569473	14120	C	T	0,999487	2021-04-11	United States
ORF1ab_314_L	ORF1ab	314	SRR14569473	14408	C	T	0,999671	2021-04-11	United States
S_68_NA	S	68	SRR14569473	21764	A	-TACATG	0,989623	2021-04-11	United States
S_143_NA	S	143	SRR14569473	21990	T	-TTA	0,996368	2021-04-11	United States
S_204_C	S	204	SRR14569473	22173	A	G	0,999886	2021-04-11	United States
S_501_Y	S	501	SRR14569473	23063	A	T	0,999765	2021-04-11	United States
S_570_D	S	570	SRR14569473	23271	C	A	0,999857	2021-04-11	United States
S_614_G	S	614	SRR14569473	23403	A	G	0,99998	2021-04-11	United States
S_681_H	S	681	SRR14569473	23604	C	A	0,99987	2021-04-11	United States
S_716_I	S	716	SRR14569473	23709	C	T	0,999869	2021-04-11	United States
S_982_A	S	982	SRR14569473	24506	T	G	0,999822	2021-04-11	United States
S_1118_H	S	1118	SRR14569473	24914	G	C	0,999783	2021-04-11	United States
ORF8_27_*	ORF8	27	SRR14569473	27972	C	T	0,998189	2021-04-11	United States
ORF8_52_I	ORF8	52	SRR14569473	28048	G	T	0,99957	2021-04-11	United States
ORF8_61_F	ORF8	61	SRR14569473	28075	G	T	1	2021-04-11	United States
ORF8_68_*	ORF8	68	SRR14569473	28095	A	T	0,973889	2021-04-11	United States
ORF8_73_C	ORF8	73	SRR14569473	28111	A	G	0,999691	2021-04-11	United States
N_3_H	N	3	SRR14569473	28280	G	C	0,999894	2021-04-11	United States
N_3_V	N	3	SRR14569473	28281	A	T	0,999727	2021-04-11	United States
N_3_E	N	3	SRR14569473	28282	T	A	0,999606	2021-04-11	United States
N_203_K	N	203	SRR14569473	28881	G	A	0,999057	2021-04-11	United States
N_204_R	N	204	SRR14569473	28883	G	C	0,999446	2021-04-11	United States
N_235_F	N	235	SRR14569473	28977	C	T	0,999809	2021-04-11	United States
ORF1ab_1001_I	ORF1ab	1001	SRR14569475	3267	C	T	0,999885	2021-04-12	United States
ORF1ab_1708_D	ORF1ab	1708	SRR14569475	5388	C	A	0,999743	2021-04-12	United States
ORF1ab_2230_T	ORF1ab	2230	SRR14569475	6954	T	C	1	2021-04-12	United States
ORF1ab_3674_NA	ORF1ab	3674	SRR14569475	11287	G	-TCTGGTTTT	0,99441	2021-04-12	United States
ORF1ab_3966_R	ORF1ab	3966	SRR14569475	12162	A	G	0,999376	2021-04-12	United States
ORF1ab_314_L	ORF1ab	314	SRR14569475	14408	C	T	0,999648	2021-04-12	United States
ORF1ab_1383_R	ORF1ab	1383	SRR14569475	17615	A	G	0,999596	2021-04-12	United States
ORF1ab_2557_R	ORF1ab	2557	SRR14569475	21137	A	G	0,9999	2021-04-12	United States
S_68_NA	S	68	SRR14569475	21764	A	-TACATG	0,983671	2021-04-12	United States
S_143_NA	S	143	SRR14569475	21990	T	-TTA	0,995934	2021-04-12	United States
S_501_Y	S	501	SRR14569475	23063	A	T	0,999798	2021-04-12	United States
S_570_D	S	570	SRR14569475	23271	C	A	0,999812	2021-04-12	United States
S_614_G	S	614	SRR14569475	23403	A	G	0,99993	2021-04-12	United States
S_681_H	S	681	SRR14569475	23604	C	A	0,999398	2021-04-12	United States
S_716_I	S	716	SRR14569475	23709	C	T	0,99994	2021-04-12	United States
S_982_A	S	982	SRR14569475	24506	T	G	0,999774	2021-04-12	United States
S_1118_H	S	1118	SRR14569475	24914	G	C	0,999879	2021-04-12	United States
S_1191_N	S	1191	SRR14569475	25135	G	T	0,999807	2021-04-12	United States
ORF8_27_*	ORF8	27	SRR14569475	27972	C	T	0,999456	2021-04-12	United States
ORF8_52_I	ORF8	52	SRR14569475	28048	G	T	0,999626	2021-04-12	United States
ORF8_73_C	ORF8	73	SRR14569475	28111	A	G	0,99972	2021-04-12	United States
N_1_L	N	1	SRR14569475	28274	A	T	0,112583	2021-04-12	United States
N_3_H	N	3	SRR14569475	28280	G	C	0,999859	2021-04-12	United States
N_3_V	N	3	SRR14569475	28281	A	T	0,999724	2021-04-12	United States
N_3_E	N	3	SRR14569475	28282	T	A	0,999695	2021-04-12	United States
N_203_K	N	203	SRR14569475	28881	G	A	0,998889	2021-04-12	United States
N_204_R	N	204	SRR14569475	28883	G	C	0,999896	2021-04-12	United States
N_235_F	N	235	SRR14569475	28977	C	T	0,999892	2021-04-12	United States
ORF1ab_1001_I	ORF1ab	1001	SRR14569476	3267	C	T	0,999937	2021-04-12	United States
ORF1ab_1708_D	ORF1ab	1708	SRR14569476	5388	C	A	0,999888	2021-04-12	United States
ORF1ab_3674_NA	ORF1ab	3674	SRR14569476	11287	G	-TCTGGTTTT	0,996606	2021-04-12	United States
ORF1ab_3682_R	ORF1ab	3682	SRR14569476	11309	T	C	0,0658174	2021-04-12	United States
ORF1ab_218_L	ORF1ab	218	SRR14569476	14120	C	T	0,9996	2021-04-12	United States
ORF1ab_314_L	ORF1ab	314	SRR14569476	14408	C	T	0,999713	2021-04-12	United States
ORF1ab_1975_S	ORF1ab	1975	SRR14569476	19390	C	T	1	2021-04-12	United States
S_68_NA	S	68	SRR14569476	21764	A	-TACATG	0,995636	2021-04-12	United States
S_143_NA	S	143	SRR14569476	21990	T	-TTA	0,997688	2021-04-12	United States
S_475_V	S	475	SRR14569476	22986	C	T	0,999835	2021-04-12	United States
S_501_Y	S	501	SRR14569476	23063	A	T	0,99949	2021-04-12	United States
S_570_D	S	570	SRR14569476	23271	C	A	0,999824	2021-04-12	United States
S_614_G	S	614	SRR14569476	23403	A	G	0,999922	2021-04-12	United States
S_681_H	S	681	SRR14569476	23604	C	A	0,999334	2021-04-12	United States
S_716_I	S	716	SRR14569476	23709	C	T	0,999809	2021-04-12	United States
S_809_S	S	809	SRR14569476	23987	C	T	0,119739	2021-04-12	United States
S_817_NA	S	817	SRR14569476	24013	T	-ATTGAAGATCTA	0,115878	2021-04-12	United States
S_982_A	S	982	SRR14569476	24506	T	G	0,999906	2021-04-12	United States
S_1118_H	S	1118	SRR14569476	24914	G	C	0,999866	2021-04-12	United States
ORF3a_255_NA	ORF3a	255	SRR14569476	26157	T	-GTTA	0,99621	2021-04-12	United States
ORF8_27_*	ORF8	27	SRR14569476	27972	C	T	1	2021-04-12	United States
ORF8_52_I	ORF8	52	SRR14569476	28048	G	T	1	2021-04-12	United States
ORF8_68_*	ORF8	68	SRR14569476	28095	A	T	0,972189	2021-04-12	United States
ORF8_73_C	ORF8	73	SRR14569476	28111	A	G	0,999727	2021-04-12	United States
N_3_H	N	3	SRR14569476	28280	G	C	0,99992	2021-04-12	United States
N_3_V	N	3	SRR14569476	28281	A	T	0,99982	2021-04-12	United States
N_3_E	N	3	SRR14569476	28282	T	A	0,999701	2021-04-12	United States
N_203_K	N	203	SRR14569476	28881	G	A	0,999719	2021-04-12	United States
N_204_R	N	204	SRR14569476	28883	G	C	1	2021-04-12	United States
N_235_F	N	235	SRR14569476	28977	C	T	1	2021-04-12	United States
ORF1ab_1001_I	ORF1ab	1001	SRR14569477	3267	C	T	0,999809	2021-04-12	United States
ORF1ab_1202_N	ORF1ab	1202	SRR14569477	3871	G	T	0,999503	2021-04-12	United States
ORF1ab_1708_D	ORF1ab	1708	SRR14569477	5388	C	A	0,999817	2021-04-12	United States
ORF1ab_1921_L	ORF1ab	1921	SRR14569477	6027	C	T	1	2021-04-12	United States
ORF1ab_3674_NA	ORF1ab	3674	SRR14569477	11287	G	-TCTGGTTTT	0,99208	2021-04-12	United States
ORF1ab_218_L	ORF1ab	218	SRR14569477	14120	C	T	0,999094	2021-04-12	United States
ORF1ab_314_L	ORF1ab	314	SRR14569477	14408	C	T	0,999843	2021-04-12	United States
ORF1ab_1975_S	ORF1ab	1975	SRR14569477	19390	C	T	1	2021-04-12	United States
S_68_NA	S	68	SRR14569477	21764	A	-TACATG	0,98965	2021-04-12	United States
S_143_NA	S	143	SRR14569477	21990	T	-TTA	0,994205	2021-04-12	United States
S_501_Y	S	501	SRR14569477	23063	A	T	0,99972	2021-04-12	United States
S_570_D	S	570	SRR14569477	23271	C	A	0,999878	2021-04-12	United States
S_614_G	S	614	SRR14569477	23403	A	G	0,999763	2021-04-12	United States
S_681_H	S	681	SRR14569477	23604	C	A	0,999718	2021-04-12	United States
S_716_I	S	716	SRR14569477	23709	C	T	0,999858	2021-04-12	United States
S_982_A	S	982	SRR14569477	24506	T	G	0,999792	2021-04-12	United States
S_1118_H	S	1118	SRR14569477	24914	G	C	0,999831	2021-04-12	United States
ORF3a_267_S	ORF3a	267	SRR14569477	26191	C	T	0,998971	2021-04-12	United States
ORF8_27_*	ORF8	27	SRR14569477	27972	C	T	1	2021-04-12	United States
ORF8_52_I	ORF8	52	SRR14569477	28048	G	T	1	2021-04-12	United States
ORF8_68_*	ORF8	68	SRR14569477	28095	A	T	0,985522	2021-04-12	United States
ORF8_73_C	ORF8	73	SRR14569477	28111	A	G	0,99958	2021-04-12	United States
N_3_H	N	3	SRR14569477	28280	G	C	0,999861	2021-04-12	United States
N_3_V	N	3	SRR14569477	28281	A	T	0,999724	2021-04-12	United States
N_3_E	N	3	SRR14569477	28282	T	A	0,99969	2021-04-12	United States
N_203_K	N	203	SRR14569477	28881	G	A	0,999606	2021-04-12	United States
N_204_R	N	204	SRR14569477	28883	G	C	1	2021-04-12	United States
N_235_F	N	235	SRR14569477	28977	C	T	1	2021-04-12	United States
ORF1ab_1001_I	ORF1ab	1001	SRR14569508	3267	C	T	0,999851	2021-04-12	United States
ORF1ab_1708_D	ORF1ab	1708	SRR14569508	5388	C	A	0,999559	2021-04-12	United States
ORF1ab_2230_T	ORF1ab	2230	SRR14569508	6954	T	C	1	2021-04-12	United States
ORF1ab_2259_I	ORF1ab	2259	SRR14569508	7042	G	T	0,987616	2021-04-12	United States
ORF1ab_3674_NA	ORF1ab	3674	SRR14569508	11287	G	-TCTGGTTTT	0,989773	2021-04-12	United States
ORF1ab_218_L	ORF1ab	218	SRR14569508	14120	C	T	0,999708	2021-04-12	United States
ORF1ab_314_L	ORF1ab	314	SRR14569508	14408	C	T	0,999842	2021-04-12	United States
S_68_NA	S	68	SRR14569508	21764	A	-TACATG	0,979516	2021-04-12	United States
S_143_NA	S	143	SRR14569508	21990	T	-TTA	0,99268	2021-04-12	United States
S_501_Y	S	501	SRR14569508	23063	A	T	0,999887	2021-04-12	United States
S_570_D	S	570	SRR14569508	23271	C	A	0,999843	2021-04-12	United States
S_614_G	S	614	SRR14569508	23403	A	G	0,999847	2021-04-12	United States
S_681_H	S	681	SRR14569508	23604	C	A	0,999823	2021-04-12	United States
S_716_I	S	716	SRR14569508	23709	C	T	0,999821	2021-04-12	United States
S_982_A	S	982	SRR14569508	24506	T	G	0,999933	2021-04-12	United States
S_1118_H	S	1118	SRR14569508	24914	G	C	0,999843	2021-04-12	United States
S_1208_H	S	1208	SRR14569508	25186	G	T	0,99952	2021-04-12	United States
ORF8_27_*	ORF8	27	SRR14569508	27972	C	T	0,999765	2021-04-12	United States
ORF8_52_I	ORF8	52	SRR14569508	28048	G	T	0,999675	2021-04-12	United States
ORF8_61_F	ORF8	61	SRR14569508	28075	G	T	0,999439	2021-04-12	United States
ORF8_68_*	ORF8	68	SRR14569508	28095	A	T	0,986818	2021-04-12	United States
ORF8_73_C	ORF8	73	SRR14569508	28111	A	G	0,999362	2021-04-12	United States
N_3_H	N	3	SRR14569508	28280	G	C	0,999918	2021-04-12	United States
N_3_V	N	3	SRR14569508	28281	A	T	0,999793	2021-04-12	United States
N_3_E	N	3	SRR14569508	28282	T	A	0,999749	2021-04-12	United States
N_203_K	N	203	SRR14569508	28881	G	A	0,999484	2021-04-12	United States
N_204_R	N	204	SRR14569508	28883	G	C	0,999745	2021-04-12	United States
N_235_F	N	235	SRR14569508	28977	C	T	0,999821	2021-04-12	United States
ORF1ab_1001_I	ORF1ab	1001	SRR14569510	3267	C	T	0,999868	2021-04-12	United States
ORF1ab_1708_D	ORF1ab	1708	SRR14569510	5388	C	A	0,999929	2021-04-12	United States
ORF1ab_2230_T	ORF1ab	2230	SRR14569510	6954	T	C	1	2021-04-12	United States
ORF1ab_3499_R	ORF1ab	3499	SRR14569510	10761	A	G	0,784535	2021-04-12	United States
ORF1ab_3674_NA	ORF1ab	3674	SRR14569510	11287	G	-TCTGGTTTT	0,99505	2021-04-12	United States
ORF1ab_218_L	ORF1ab	218	SRR14569510	14120	C	T	0,999811	2021-04-12	United States
ORF1ab_314_L	ORF1ab	314	SRR14569510	14408	C	T	0,999819	2021-04-12	United States
ORF1ab_1975_S	ORF1ab	1975	SRR14569510	19390	C	T	1	2021-04-12	United States
S_68_NA	S	68	SRR14569510	21764	A	-TACATG	0,983893	2021-04-12	United States
S_143_NA	S	143	SRR14569510	21990	T	-TTA	0,995532	2021-04-12	United States
S_501_Y	S	501	SRR14569510	23063	A	T	0,999763	2021-04-12	United States
S_570_D	S	570	SRR14569510	23271	C	A	0,999893	2021-04-12	United States
S_614_G	S	614	SRR14569510	23403	A	G	0,999883	2021-04-12	United States
S_681_H	S	681	SRR14569510	23604	C	A	0,999368	2021-04-12	United States
S_716_I	S	716	SRR14569510	23709	C	T	0,99968	2021-04-12	United States
S_982_A	S	982	SRR14569510	24506	T	G	0,999772	2021-04-12	United States
S_1118_H	S	1118	SRR14569510	24914	G	C	0,999892	2021-04-12	United States
ORF8_27_*	ORF8	27	SRR14569510	27972	C	T	0,999819	2021-04-12	United States
ORF8_52_I	ORF8	52	SRR14569510	28048	G	T	1	2021-04-12	United States
ORF8_68_*	ORF8	68	SRR14569510	28095	A	T	0,985874	2021-04-12	United States
ORF8_73_C	ORF8	73	SRR14569510	28111	A	G	0,999231	2021-04-12	United States
N_3_H	N	3	SRR14569510	28280	G	C	0,999848	2021-04-12	United States
N_3_V	N	3	SRR14569510	28281	A	T	0,999683	2021-04-12	United States
N_3_E	N	3	SRR14569510	28282	T	A	0,99978	2021-04-12	United States
N_203_K	N	203	SRR14569510	28881	G	A	0,998973	2021-04-12	United States
N_204_R	N	204	SRR14569510	28883	G	C	0,999856	2021-04-12	United States
N_235_F	N	235	SRR14569510	28977	C	T	1	2021-04-12	United States
ORF1ab_265_I	ORF1ab	265	SRR14569511	1059	C	T	0,999872	2021-04-12	United States
ORF1ab_687_D	ORF1ab	687	SRR14569511	2325	C	A	0,99944	2021-04-12	United States
ORF1ab_1692_S	ORF1ab	1692	SRR14569511	5339	C	T	0,988386	2021-04-12	United States
ORF1ab_2061_I	ORF1ab	2061	SRR14569511	6446	G	A	0,999843	2021-04-12	United States
ORF1ab_2395_R	ORF1ab	2395	SRR14569511	7449	A	G	0,999805	2021-04-12	United States
ORF1ab_3255_I	ORF1ab	3255	SRR14569511	10029	C	T	0,999446	2021-04-12	United States
ORF1ab_3603_NA	ORF1ab	3603	SRR14569511	11074	C	-T	0,0579834	2021-04-12	United States
ORF1ab_3750_I	ORF1ab	3750	SRR14569511	11514	C	T	0,999331	2021-04-12	United States
ORF1ab_314_L	ORF1ab	314	SRR14569511	14408	C	T	0,999761	2021-04-12	United States
ORF1ab_970_S	ORF1ab	970	SRR14569511	16375	C	T	0,999902	2021-04-12	United States
S_494_P	S	494	SRR14569511	23042	T	C	0,999529	2021-04-12	United States
S_614_G	S	614	SRR14569511	23403	A	G	0,999808	2021-04-12	United States
S_681_H	S	681	SRR14569511	23604	C	A	0,999069	2021-04-12	United States
S_716_I	S	716	SRR14569511	23709	C	T	0,999745	2021-04-12	United States
ORF3a_57_H	ORF3a	57	SRR14569511	25563	G	T	0,999844	2021-04-12	United States
M_82_T	M	82	SRR14569511	26767	T	C	0,999664	2021-04-12	United States
N_205_I	N	205	SRR14569511	28887	C	T	0,999525	2021-04-12	United States
ORF1ab_265_I	ORF1ab	265	SRR14569513	1059	C	T	0,999727	2021-04-12	United States
ORF1ab_687_D	ORF1ab	687	SRR14569513	2325	C	A	1	2021-04-12	United States
ORF1ab_2061_I	ORF1ab	2061	SRR14569513	6446	G	A	0,999853	2021-04-12	United States
ORF1ab_2095_V	ORF1ab	2095	SRR14569513	6548	C	G	0,137615	2021-04-12	United States
ORF1ab_2095_Q	ORF1ab	2095	SRR14569513	6549	T	A	0,15	2021-04-12	United States
ORF1ab_2395_R	ORF1ab	2395	SRR14569513	7449	A	G	0,999342	2021-04-12	United States
ORF1ab_3255_I	ORF1ab	3255	SRR14569513	10029	C	T	0,999539	2021-04-12	United States
ORF1ab_3750_I	ORF1ab	3750	SRR14569513	11514	C	T	0,999561	2021-04-12	United States
ORF1ab_314_L	ORF1ab	314	SRR14569513	14408	C	T	0,999723	2021-04-12	United States
ORF1ab_970_S	ORF1ab	970	SRR14569513	16375	C	T	0,999877	2021-04-12	United States
S_494_P	S	494	SRR14569513	23042	T	C	0,999486	2021-04-12	United States
S_614_G	S	614	SRR14569513	23403	A	G	0,99988	2021-04-12	United States
S_681_H	S	681	SRR14569513	23604	C	A	0,998811	2021-04-12	United States
S_716_I	S	716	SRR14569513	23709	C	T	0,999894	2021-04-12	United States
ORF3a_57_H	ORF3a	57	SRR14569513	25563	G	T	0,999873	2021-04-12	United States
M_82_T	M	82	SRR14569513	26767	T	C	0,999919	2021-04-12	United States
ORF8_19_*	ORF8	19	SRR14569513	27948	G	T	0,0720528	2021-04-12	United States
N_205_I	N	205	SRR14569513	28887	C	T	0,999405	2021-04-12	United States
ORF1ab_541_V	ORF1ab	541	SRR14569514	1887	C	T	0,997619	2021-04-12	United States
ORF1ab_2007_I	ORF1ab	2007	SRR14569514	6285	C	T	0,999849	2021-04-12	United States
ORF1ab_2589_R	ORF1ab	2589	SRR14569514	8031	A	G	1	2021-04-12	United States
ORF1ab_2879_S	ORF1ab	2879	SRR14569514	8900	G	A	0,998847	2021-04-12	United States
ORF1ab_3129_I	ORF1ab	3129	SRR14569514	9652	G	T	0,999736	2021-04-12	United States
ORF1ab_3603_NA	ORF1ab	3603	SRR14569514	11074	C	-T	0,060634	2021-04-12	United States
ORF1ab_3674_NA	ORF1ab	3674	SRR14569514	11287	G	-TCTGGTTTT	0,997101	2021-04-12	United States
ORF1ab_314_S	ORF1ab	314	SRR14569514	14407	C	T	0,999745	2021-04-12	United States
ORF1ab_314_L	ORF1ab	314	SRR14569514	14408	C	T	0,999629	2021-04-12	United States
S_52_R	S	52	SRR14569514	21717	A	G	0,999854	2021-04-12	United States
S_68_NA	S	68	SRR14569514	21764	A	-TACATG	0,991905	2021-04-12	United States
S_143_NA	S	143	SRR14569514	21990	T	-TTA	0,99546	2021-04-12	United States
S_484_K	S	484	SRR14569514	23012	G	A	0,999706	2021-04-12	United States
S_614_G	S	614	SRR14569514	23403	A	G	0,999828	2021-04-12	United States
S_677_H	S	677	SRR14569514	23593	G	C	0,999713	2021-04-12	United States
S_888_L	S	888	SRR14569514	24224	T	C	0,999574	2021-04-12	United States
E_21_F	E	21	SRR14569514	26305	C	T	0,999107	2021-04-12	United States
M_82_T	M	82	SRR14569514	26767	T	C	0,99982	2021-04-12	United States
ORF6_1_NA	ORF6	1	SRR14569514	27204	G	-TTT	0,99734	2021-04-12	United States
ORF7a_84_S	ORF7a	84	SRR14569514	27643	C	T	0,999654	2021-04-12	United States
N_2_NA	N	2	SRR14569514	28277	T	-CTG	0,99611	2021-04-12	United States
N_12_G	N	12	SRR14569514	28308	C	G	0,999825	2021-04-12	United States
N_205_I	N	205	SRR14569514	28887	C	T	1	2021-04-12	United States
ORF1ab_81_NA	ORF1ab	81	SRR14569516	507	A	-TGGTCATGTTATGGT	0,0669909	2021-04-12	United States
ORF1ab_84_NA	ORF1ab	84	SRR14569516	515	G	-TTA	0,0969637	2021-04-12	United States
ORF1ab_1001_I	ORF1ab	1001	SRR14569516	3267	C	T	0,999914	2021-04-12	United States
ORF1ab_1708_D	ORF1ab	1708	SRR14569516	5388	C	A	0,99994	2021-04-12	United States
ORF1ab_3674_NA	ORF1ab	3674	SRR14569516	11287	G	-TCTGGTTTT	0,984644	2021-04-12	United States
ORF1ab_218_L	ORF1ab	218	SRR14569516	14120	C	T	0,999736	2021-04-12	United States
ORF1ab_314_L	ORF1ab	314	SRR14569516	14408	C	T	0,999812	2021-04-12	United States
ORF1ab_1360_L	ORF1ab	1360	SRR14569516	17545	T	C	0,203805	2021-04-12	United States
ORF1ab_1975_S	ORF1ab	1975	SRR14569516	19390	C	T	0,999142	2021-04-12	United States
S_68_NA	S	68	SRR14569516	21764	A	-TACATG	0,992903	2021-04-12	United States
S_143_NA	S	143	SRR14569516	21990	T	-TTA	0,994214	2021-04-12	United States
S_501_Y	S	501	SRR14569516	23063	A	T	0,99982	2021-04-12	United States
S_570_D	S	570	SRR14569516	23271	C	A	0,999541	2021-04-12	United States
S_614_G	S	614	SRR14569516	23403	A	G	0,999843	2021-04-12	United States
S_681_H	S	681	SRR14569516	23604	C	A	0,999001	2021-04-12	United States
S_716_I	S	716	SRR14569516	23709	C	T	0,9998	2021-04-12	United States
S_982_A	S	982	SRR14569516	24506	T	G	0,999867	2021-04-12	United States
S_1118_H	S	1118	SRR14569516	24914	G	C	0,999878	2021-04-12	United States
ORF8_27_*	ORF8	27	SRR14569516	27972	C	T	1	2021-04-12	United States
ORF8_52_I	ORF8	52	SRR14569516	28048	G	T	1	2021-04-12	United States
ORF8_68_*	ORF8	68	SRR14569516	28095	A	T	0,975117	2021-04-12	United States
ORF8_73_C	ORF8	73	SRR14569516	28111	A	G	0,999751	2021-04-12	United States
N_1_L	N	1	SRR14569516	28274	A	T	0,836538	2021-04-12	United States
N_3_H	N	3	SRR14569516	28280	G	C	0,999939	2021-04-12	United States
N_3_V	N	3	SRR14569516	28281	A	T	0,999704	2021-04-12	United States
N_3_E	N	3	SRR14569516	28282	T	A	0,999776	2021-04-12	United States
N_5_E	N	5	SRR14569516	28287	G	A	0,999663	2021-04-12	United States
N_203_K	N	203	SRR14569516	28881	G	A	0,999665	2021-04-12	United States
N_204_R	N	204	SRR14569516	28883	G	C	1	2021-04-12	United States
N_235_F	N	235	SRR14569516	28977	C	T	0,99966	2021-04-12	United States
ORF1ab_265_I	ORF1ab	265	SRR14569517	1059	C	T	0,999926	2021-04-12	United States
ORF1ab_3162_E	ORF1ab	3162	SRR14569517	9749	A	G	0,999861	2021-04-12	United States
ORF1ab_3201_P	ORF1ab	3201	SRR14569517	9867	T	C	0,999898	2021-04-12	United States
ORF1ab_3209_V	ORF1ab	3209	SRR14569517	9891	C	T	0,999882	2021-04-12	United States
ORF1ab_3603_NA	ORF1ab	3603	SRR14569517	11074	C	-T	0,0505395	2021-04-12	United States
ORF1ab_3674_NA	ORF1ab	3674	SRR14569517	11287	G	-TCTGGTTTT	0,994728	2021-04-12	United States
ORF1ab_3847_I	ORF1ab	3847	SRR14569517	11804	G	A	0,999335	2021-04-12	United States
ORF1ab_3922_R	ORF1ab	3922	SRR14569517	12030	A	G	0,997703	2021-04-12	United States
ORF1ab_314_L	ORF1ab	314	SRR14569517	14408	C	T	0,999762	2021-04-12	United States
S_157_S	S	157	SRR14569517	22032	T	C	0,999839	2021-04-12	United States
S_452_R	S	452	SRR14569517	22917	T	G	0,999789	2021-04-12	United States
S_614_G	S	614	SRR14569517	23403	A	G	0,999875	2021-04-12	United States
S_859_N	S	859	SRR14569517	24138	C	A	0,999953	2021-04-12	United States
S_950_H	S	950	SRR14569517	24410	G	C	0,999649	2021-04-12	United States
ORF3a_42_L	ORF3a	42	SRR14569517	25517	C	T	0,996713	2021-04-12	United States
ORF3a_57_H	ORF3a	57	SRR14569517	25563	G	T	0,999732	2021-04-12	United States
ORF3a_104_L	ORF3a	104	SRR14569517	25703	C	T	0,995358	2021-04-12	United States
ORF8_11_I	ORF8	11	SRR14569517	27925	C	T	0,999912	2021-04-12	United States
ORF8_51_S	ORF8	51	SRR14569517	28044	G	T	0,999555	2021-04-12	United States
ORF8_65_V	ORF8	65	SRR14569517	28087	C	T	0,993739	2021-04-12	United States
N_205_I	N	205	SRR14569517	28887	C	T	0,999892	2021-04-12	United States
N_234_I	N	234	SRR14569517	28975	G	A	0,999771	2021-04-12	United States
ORF1ab_265_I	ORF1ab	265	SRR14569526	1059	C	T	0,999857	2021-04-12	United States
ORF1ab_3162_E	ORF1ab	3162	SRR14569526	9749	A	G	0,999844	2021-04-12	United States
ORF1ab_3201_P	ORF1ab	3201	SRR14569526	9867	T	C	0,999712	2021-04-12	United States
ORF1ab_3209_V	ORF1ab	3209	SRR14569526	9891	C	T	0,999806	2021-04-12	United States
ORF1ab_3356_I	ORF1ab	3356	SRR14569526	10332	C	T	0,999331	2021-04-12	United States
ORF1ab_3847_I	ORF1ab	3847	SRR14569526	11804	G	A	0,997919	2021-04-12	United States
ORF1ab_3966_H	ORF1ab	3966	SRR14569526	12163	G	T	0,999836	2021-04-12	United States
ORF1ab_314_L	ORF1ab	314	SRR14569526	14408	C	T	0,999578	2021-04-12	United States
S_157_S	S	157	SRR14569526	22032	T	C	0,999903	2021-04-12	United States
S_452_R	S	452	SRR14569526	22917	T	G	0,999599	2021-04-12	United States
S_614_G	S	614	SRR14569526	23403	A	G	0,999841	2021-04-12	United States
S_859_N	S	859	SRR14569526	24138	C	A	0,999556	2021-04-12	United States
S_950_H	S	950	SRR14569526	24410	G	C	0,997753	2021-04-12	United States
ORF3a_42_L	ORF3a	42	SRR14569526	25517	C	T	0,998352	2021-04-12	United States
ORF3a_57_H	ORF3a	57	SRR14569526	25563	G	T	0,999545	2021-04-12	United States
ORF8_11_I	ORF8	11	SRR14569526	27925	C	T	1	2021-04-12	United States
ORF8_51_S	ORF8	51	SRR14569526	28044	G	T	0,999471	2021-04-12	United States
N_205_I	N	205	SRR14569526	28887	C	T	0,999469	2021-04-12	United States
N_234_I	N	234	SRR14569526	28975	G	A	1	2021-04-12	United States
ORF1ab_372_T	ORF1ab	372	SRR14569536	1379	G	A	1	2021-04-12	United States
ORF1ab_1001_I	ORF1ab	1001	SRR14569536	3267	C	T	0,999738	2021-04-12	United States
ORF1ab_1708_D	ORF1ab	1708	SRR14569536	5388	C	A	0,999806	2021-04-12	United States
ORF1ab_2230_T	ORF1ab	2230	SRR14569536	6954	T	C	1	2021-04-12	United States
ORF1ab_3674_NA	ORF1ab	3674	SRR14569536	11287	G	-TCTGGTTTT	0,993966	2021-04-12	United States
ORF1ab_3951_F	ORF1ab	3951	SRR14569536	12116	C	T	0,179489	2021-04-12	United States
ORF1ab_3966_R	ORF1ab	3966	SRR14569536	12162	A	G	0,999775	2021-04-12	United States
ORF1ab_88_V	ORF1ab	88	SRR14569536	13730	C	T	0,999749	2021-04-12	United States
ORF1ab_314_L	ORF1ab	314	SRR14569536	14408	C	T	0,999682	2021-04-12	United States
ORF1ab_1383_R	ORF1ab	1383	SRR14569536	17615	A	G	0,999492	2021-04-12	United States
ORF1ab_2557_R	ORF1ab	2557	SRR14569536	21137	A	G	0,999859	2021-04-12	United States
S_68_NA	S	68	SRR14569536	21764	A	-TACATG	0,990286	2021-04-12	United States
S_143_NA	S	143	SRR14569536	21990	T	-TTA	0,996101	2021-04-12	United States
S_501_Y	S	501	SRR14569536	23063	A	T	0,999777	2021-04-12	United States
S_570_D	S	570	SRR14569536	23271	C	A	0,999765	2021-04-12	United States
S_614_G	S	614	SRR14569536	23403	A	G	0,999849	2021-04-12	United States
S_681_H	S	681	SRR14569536	23604	C	A	0,998722	2021-04-12	United States
S_716_I	S	716	SRR14569536	23709	C	T	0,999802	2021-04-12	United States
S_982_A	S	982	SRR14569536	24506	T	G	0,99972	2021-04-12	United States
S_1118_H	S	1118	SRR14569536	24914	G	C	0,999853	2021-04-12	United States
S_1191_N	S	1191	SRR14569536	25135	G	T	0,999862	2021-04-12	United States
ORF8_27_*	ORF8	27	SRR14569536	27972	C	T	0,999493	2021-04-12	United States
ORF8_52_I	ORF8	52	SRR14569536	28048	G	T	1	2021-04-12	United States
ORF8_73_C	ORF8	73	SRR14569536	28111	A	G	0,999601	2021-04-12	United States
N_1_L	N	1	SRR14569536	28274	A	T	0,133333	2021-04-12	United States
N_3_H	N	3	SRR14569536	28280	G	C	0,999831	2021-04-12	United States
N_3_V	N	3	SRR14569536	28281	A	T	0,999718	2021-04-12	United States
N_3_E	N	3	SRR14569536	28282	T	A	0,999796	2021-04-12	United States
N_203_K	N	203	SRR14569536	28881	G	A	0,998491	2021-04-12	United States
N_204_R	N	204	SRR14569536	28883	G	C	0,999704	2021-04-12	United States
N_235_F	N	235	SRR14569536	28977	C	T	1	2021-04-12	United States
ORF1ab_913_D	ORF1ab	913	SRR14569537	3004	G	T	0,998996	2021-04-12	United States
ORF1ab_1001_I	ORF1ab	1001	SRR14569537	3267	C	T	0,999576	2021-04-12	United States
ORF1ab_1708_D	ORF1ab	1708	SRR14569537	5388	C	A	0,999584	2021-04-12	United States
ORF1ab_3674_NA	ORF1ab	3674	SRR14569537	11287	G	-TCTGGTTTT	0,994382	2021-04-12	United States
ORF1ab_3940_I	ORF1ab	3940	SRR14569537	12084	C	T	0,999614	2021-04-12	United States
ORF1ab_218_L	ORF1ab	218	SRR14569537	14120	C	T	0,999261	2021-04-12	United States
ORF1ab_314_L	ORF1ab	314	SRR14569537	14408	C	T	0,99959	2021-04-12	United States
S_68_NA	S	68	SRR14569537	21764	A	-TACATG	0,9869	2021-04-12	United States
S_143_NA	S	143	SRR14569537	21990	T	-TTA	0,990566	2021-04-12	United States
S_501_Y	S	501	SRR14569537	23063	A	T	0,999653	2021-04-12	United States
S_570_D	S	570	SRR14569537	23271	C	A	0,99953	2021-04-12	United States
S_614_G	S	614	SRR14569537	23403	A	G	0,999727	2021-04-12	United States
S_681_H	S	681	SRR14569537	23604	C	A	0,998895	2021-04-12	United States
S_716_I	S	716	SRR14569537	23709	C	T	1	2021-04-12	United States
S_982_A	S	982	SRR14569537	24506	T	G	0,999292	2021-04-12	United States
S_1118_H	S	1118	SRR14569537	24914	G	C	1	2021-04-12	United States
ORF8_27_*	ORF8	27	SRR14569537	27972	C	T	0,994595	2021-04-12	United States
ORF8_52_I	ORF8	52	SRR14569537	28048	G	T	1	2021-04-12	United States
ORF8_68_*	ORF8	68	SRR14569537	28095	A	T	0,979275	2021-04-12	United States
ORF8_73_C	ORF8	73	SRR14569537	28111	A	G	0,999014	2021-04-12	United States
N_3_H	N	3	SRR14569537	28280	G	C	0,99983	2021-04-12	United States
N_3_V	N	3	SRR14569537	28281	A	T	0,999152	2021-04-12	United States
N_3_E	N	3	SRR14569537	28282	T	A	1	2021-04-12	United States
N_203_K	N	203	SRR14569537	28881	G	A	1	2021-04-12	United States
N_204_R	N	204	SRR14569537	28883	G	C	1	2021-04-12	United States
N_235_F	N	235	SRR14569537	28977	C	T	1	2021-04-12	United States
ORF1ab_1001_I	ORF1ab	1001	SRR14569539	3267	C	T	0,999827	2021-04-13	United States
ORF1ab_1708_D	ORF1ab	1708	SRR14569539	5388	C	A	0,999874	2021-04-13	United States
ORF1ab_2103_F	ORF1ab	2103	SRR14569539	6573	C	T	0,999689	2021-04-13	United States
ORF1ab_2230_T	ORF1ab	2230	SRR14569539	6954	T	C	0,996255	2021-04-13	United States
ORF1ab_2780_L	ORF1ab	2780	SRR14569539	8603	T	C	0,999844	2021-04-13	United States
ORF1ab_3603_NA	ORF1ab	3603	SRR14569539	11074	C	-T	0,0550881	2021-04-13	United States
ORF1ab_3674_NA	ORF1ab	3674	SRR14569539	11287	G	-TCTGGTTTT	0,995821	2021-04-13	United States
ORF1ab_3829_F	ORF1ab	3829	SRR14569539	11750	C	T	0,998135	2021-04-13	United States
ORF1ab_51_Y	ORF1ab	51	SRR14569539	13618	G	T	0,999483	2021-04-13	United States
ORF1ab_314_L	ORF1ab	314	SRR14569539	14408	C	T	0,999622	2021-04-13	United States
ORF1ab_1383_R	ORF1ab	1383	SRR14569539	17615	A	G	0,999444	2021-04-13	United States
S_68_NA	S	68	SRR14569539	21764	A	-TACATG	0,987324	2021-04-13	United States
S_143_NA	S	143	SRR14569539	21990	T	-TTA	0,996862	2021-04-13	United States
S_501_Y	S	501	SRR14569539	23063	A	T	0,999646	2021-04-13	United States
S_570_D	S	570	SRR14569539	23271	C	A	0,999794	2021-04-13	United States
S_614_G	S	614	SRR14569539	23403	A	G	0,999839	2021-04-13	United States
S_675_H	S	675	SRR14569539	23587	G	T	0,99966	2021-04-13	United States
S_681_H	S	681	SRR14569539	23604	C	A	0,999283	2021-04-13	United States
S_716_I	S	716	SRR14569539	23709	C	T	0,999829	2021-04-13	United States
S_982_A	S	982	SRR14569539	24506	T	G	0,999864	2021-04-13	United States
S_1118_H	S	1118	SRR14569539	24914	G	C	0,999886	2021-04-13	United States
ORF8_27_*	ORF8	27	SRR14569539	27972	C	T	0,999555	2021-04-13	United States
ORF8_52_I	ORF8	52	SRR14569539	28048	G	T	0,999815	2021-04-13	United States
ORF8_73_C	ORF8	73	SRR14569539	28111	A	G	0,999687	2021-04-13	United States
N_3_H	N	3	SRR14569539	28280	G	C	0,999915	2021-04-13	United States
N_3_V	N	3	SRR14569539	28281	A	T	0,999798	2021-04-13	United States
N_3_E	N	3	SRR14569539	28282	T	A	0,999629	2021-04-13	United States
N_203_K	N	203	SRR14569539	28881	G	A	0,99918	2021-04-13	United States
N_204_R	N	204	SRR14569539	28883	G	C	0,999645	2021-04-13	United States
N_235_F	N	235	SRR14569539	28977	C	T	0,99972	2021-04-13	United States
ORF1ab_1001_I	ORF1ab	1001	SRR14569540	3267	C	T	1	2021-04-13	United States
ORF1ab_1283_V	ORF1ab	1283	SRR14569540	4113	C	T	0,999768	2021-04-13	United States
ORF1ab_1708_D	ORF1ab	1708	SRR14569540	5388	C	A	0,999811	2021-04-13	United States
ORF1ab_2230_T	ORF1ab	2230	SRR14569540	6954	T	C	1	2021-04-13	United States
ORF1ab_3603_NA	ORF1ab	3603	SRR14569540	11074	C	-T	0,0531408	2021-04-13	United States
ORF1ab_3674_NA	ORF1ab	3674	SRR14569540	11287	G	-TCTGGTTTT	0,996243	2021-04-13	United States
ORF1ab_3683_I	ORF1ab	3683	SRR14569540	11312	G	A	0,998934	2021-04-13	United States
ORF1ab_218_L	ORF1ab	218	SRR14569540	14120	C	T	0,99967	2021-04-13	United States
ORF1ab_314_L	ORF1ab	314	SRR14569540	14408	C	T	0,999686	2021-04-13	United States
ORF1ab_1089_L	ORF1ab	1089	SRR14569540	16733	C	T	0,999757	2021-04-13	United States
ORF1ab_1975_S	ORF1ab	1975	SRR14569540	19390	C	T	0,999827	2021-04-13	United States
S_68_NA	S	68	SRR14569540	21764	A	-TACATG	0,990833	2021-04-13	United States
S_143_NA	S	143	SRR14569540	21990	T	-TTA	0,995498	2021-04-13	United States
S_178_Y	S	178	SRR14569540	22094	G	T	0,999614	2021-04-13	United States
S_501_Y	S	501	SRR14569540	23063	A	T	0,99978	2021-04-13	United States
S_570_D	S	570	SRR14569540	23271	C	A	0,999746	2021-04-13	United States
S_614_G	S	614	SRR14569540	23403	A	G	0,999887	2021-04-13	United States
S_681_H	S	681	SRR14569540	23604	C	A	0,999349	2021-04-13	United States
S_716_I	S	716	SRR14569540	23709	C	T	0,999939	2021-04-13	United States
S_982_A	S	982	SRR14569540	24506	T	G	0,999861	2021-04-13	United States
S_1118_H	S	1118	SRR14569540	24914	G	C	0,999922	2021-04-13	United States
ORF8_27_*	ORF8	27	SRR14569540	27972	C	T	0,999567	2021-04-13	United States
ORF8_52_I	ORF8	52	SRR14569540	28048	G	T	0,999724	2021-04-13	United States
ORF8_68_*	ORF8	68	SRR14569540	28095	A	T	0,987092	2021-04-13	United States
ORF8_73_C	ORF8	73	SRR14569540	28111	A	G	0,999875	2021-04-13	United States
N_3_H	N	3	SRR14569540	28280	G	C	0,99993	2021-04-13	United States
N_3_V	N	3	SRR14569540	28281	A	T	0,999842	2021-04-13	United States
N_3_E	N	3	SRR14569540	28282	T	A	0,999738	2021-04-13	United States
N_203_K	N	203	SRR14569540	28881	G	A	0,999262	2021-04-13	United States
N_204_R	N	204	SRR14569540	28883	G	C	0,99964	2021-04-13	United States
N_235_F	N	235	SRR14569540	28977	C	T	1	2021-04-13	United States
ORF1ab_1001_I	ORF1ab	1001	SRR14569541	3267	C	T	0,999574	2021-04-13	United States
ORF1ab_1708_D	ORF1ab	1708	SRR14569541	5388	C	A	0,999821	2021-04-13	United States
ORF1ab_2230_T	ORF1ab	2230	SRR14569541	6954	T	C	0,994975	2021-04-13	United States
ORF1ab_3674_NA	ORF1ab	3674	SRR14569541	11287	G	-TCTGGTTTT	0,995382	2021-04-13	United States
ORF1ab_218_L	ORF1ab	218	SRR14569541	14120	C	T	0,999655	2021-04-13	United States
ORF1ab_314_L	ORF1ab	314	SRR14569541	14408	C	T	0,999911	2021-04-13	United States
ORF1ab_1089_L	ORF1ab	1089	SRR14569541	16733	C	T	1	2021-04-13	United States
ORF1ab_1975_S	ORF1ab	1975	SRR14569541	19390	C	T	1	2021-04-13	United States
S_68_NA	S	68	SRR14569541	21764	A	-TACATG	0,992293	2021-04-13	United States
S_143_NA	S	143	SRR14569541	21990	T	-TTA	0,994858	2021-04-13	United States
S_501_Y	S	501	SRR14569541	23063	A	T	0,999798	2021-04-13	United States
S_570_D	S	570	SRR14569541	23271	C	A	0,999931	2021-04-13	United States
S_614_G	S	614	SRR14569541	23403	A	G	0,999933	2021-04-13	United States
S_681_H	S	681	SRR14569541	23604	C	A	0,99876	2021-04-13	United States
S_716_I	S	716	SRR14569541	23709	C	T	1	2021-04-13	United States
S_982_A	S	982	SRR14569541	24506	T	G	0,999701	2021-04-13	United States
S_1118_H	S	1118	SRR14569541	24914	G	C	0,999834	2021-04-13	United States
ORF8_27_*	ORF8	27	SRR14569541	27972	C	T	0,999407	2021-04-13	United States
ORF8_52_I	ORF8	52	SRR14569541	28048	G	T	0,999584	2021-04-13	United States
ORF8_68_*	ORF8	68	SRR14569541	28095	A	T	0,984346	2021-04-13	United States
ORF8_73_C	ORF8	73	SRR14569541	28111	A	G	0,999884	2021-04-13	United States
N_3_H	N	3	SRR14569541	28280	G	C	0,99985	2021-04-13	United States
N_3_V	N	3	SRR14569541	28281	A	T	0,999607	2021-04-13	United States
N_3_E	N	3	SRR14569541	28282	T	A	0,999608	2021-04-13	United States
N_65_R	N	65	SRR14569541	28467	A	G	0,999828	2021-04-13	United States
N_203_K	N	203	SRR14569541	28881	G	A	0,999645	2021-04-13	United States
N_204_R	N	204	SRR14569541	28883	G	C	1	2021-04-13	United States
N_235_F	N	235	SRR14569541	28977	C	T	1	2021-04-13	United States
ORF1ab_1001_I	ORF1ab	1001	SRR14569574	3267	C	T	0,999852	2021-04-13	United States
ORF1ab_1708_D	ORF1ab	1708	SRR14569574	5388	C	A	0,999904	2021-04-13	United States
ORF1ab_2230_T	ORF1ab	2230	SRR14569574	6954	T	C	0,990291	2021-04-13	United States
ORF1ab_3603_NA	ORF1ab	3603	SRR14569574	11074	C	-T	0,0696893	2021-04-13	United States
ORF1ab_3674_NA	ORF1ab	3674	SRR14569574	11287	G	-TCTGGTTTT	0,990208	2021-04-13	United States
ORF1ab_3966_R	ORF1ab	3966	SRR14569574	12162	A	G	0,999733	2021-04-13	United States
ORF1ab_314_L	ORF1ab	314	SRR14569574	14408	C	T	0,999696	2021-04-13	United States
ORF1ab_1383_R	ORF1ab	1383	SRR14569574	17615	A	G	0,999492	2021-04-13	United States
ORF1ab_2132_V	ORF1ab	2132	SRR14569574	19862	C	T	0,121256	2021-04-13	United States
ORF1ab_2557_R	ORF1ab	2557	SRR14569574	21137	A	G	0,99992	2021-04-13	United States
S_68_NA	S	68	SRR14569574	21764	A	-TACATG	0,990892	2021-04-13	United States
S_143_NA	S	143	SRR14569574	21990	T	-TTA	0,990738	2021-04-13	United States
S_501_Y	S	501	SRR14569574	23063	A	T	0,999933	2021-04-13	United States
S_570_D	S	570	SRR14569574	23271	C	A	0,999859	2021-04-13	United States
S_614_G	S	614	SRR14569574	23403	A	G	0,999836	2021-04-13	United States
S_681_H	S	681	SRR14569574	23604	C	A	0,999382	2021-04-13	United States
S_716_I	S	716	SRR14569574	23709	C	T	0,999752	2021-04-13	United States
S_982_A	S	982	SRR14569574	24506	T	G	0,999507	2021-04-13	United States
S_1118_H	S	1118	SRR14569574	24914	G	C	0,999952	2021-04-13	United States
S_1191_N	S	1191	SRR14569574	25135	G	T	0,999327	2021-04-13	United States
ORF8_27_*	ORF8	27	SRR14569574	27972	C	T	0,999496	2021-04-13	United States
ORF8_52_I	ORF8	52	SRR14569574	28048	G	T	1	2021-04-13	United States
ORF8_73_C	ORF8	73	SRR14569574	28111	A	G	0,999715	2021-04-13	United States
N_1_L	N	1	SRR14569574	28274	A	T	0,151786	2021-04-13	United States
N_3_H	N	3	SRR14569574	28280	G	C	0,999502	2021-04-13	United States
N_3_V	N	3	SRR14569574	28281	A	T	0,999613	2021-04-13	United States
N_3_E	N	3	SRR14569574	28282	T	A	0,999613	2021-04-13	United States
N_203_K	N	203	SRR14569574	28881	G	A	0,999332	2021-04-13	United States
N_204_R	N	204	SRR14569574	28883	G	C	1	2021-04-13	United States
N_235_F	N	235	SRR14569574	28977	C	T	0,999776	2021-04-13	United States
ORF1ab_265_I	ORF1ab	265	SRR14569575	1059	C	T	0,999753	2021-04-13	United States
ORF1ab_1679_S	ORF1ab	1679	SRR14569575	5300	G	T	0,999729	2021-04-13	United States
ORF1ab_3162_E	ORF1ab	3162	SRR14569575	9749	A	G	0,999945	2021-04-13	United States
ORF1ab_3201_P	ORF1ab	3201	SRR14569575	9867	T	C	0,999927	2021-04-13	United States
ORF1ab_3209_V	ORF1ab	3209	SRR14569575	9891	C	T	0,999838	2021-04-13	United States
ORF1ab_3320_S	ORF1ab	3320	SRR14569575	10224	T	C	0,999721	2021-04-13	United States
ORF1ab_3603_NA	ORF1ab	3603	SRR14569575	11074	C	-T	0,0520269	2021-04-13	United States
ORF1ab_3674_NA	ORF1ab	3674	SRR14569575	11287	G	-TCTGGTTTT	0,994124	2021-04-13	United States
ORF1ab_3847_I	ORF1ab	3847	SRR14569575	11804	G	A	0,999528	2021-04-13	United States
ORF1ab_314_L	ORF1ab	314	SRR14569575	14408	C	T	0,999762	2021-04-13	United States
S_155_R	S	155	SRR14569575	22025	A	C	0,99982	2021-04-13	United States
S_157_S	S	157	SRR14569575	22032	T	C	0,999856	2021-04-13	United States
S_263_S	S	263	SRR14569575	22349	G	T	0,176613	2021-04-13	United States
S_452_R	S	452	SRR14569575	22917	T	G	0,999731	2021-04-13	United States
S_614_G	S	614	SRR14569575	23403	A	G	0,999816	2021-04-13	United States
S_859_N	S	859	SRR14569575	24138	C	A	0,9999	2021-04-13	United States
S_950_H	S	950	SRR14569575	24410	G	C	0,998913	2021-04-13	United States
ORF3a_42_L	ORF3a	42	SRR14569575	25517	C	T	0,998474	2021-04-13	United States
ORF3a_57_H	ORF3a	57	SRR14569575	25563	G	T	0,999646	2021-04-13	United States
ORF3a_104_L	ORF3a	104	SRR14569575	25703	C	T	0,994218	2021-04-13	United States
ORF8_11_I	ORF8	11	SRR14569575	27925	C	T	0,999227	2021-04-13	United States
ORF8_51_S	ORF8	51	SRR14569575	28044	G	T	1	2021-04-13	United States
ORF8_95_NA	ORF8	95	SRR14569575	28176	T	-TGGGTAGTCTTGTAGTGCGTTGTTCGTTCTATGAAGAC	0,984964	2021-04-13	United States
N_205_I	N	205	SRR14569575	28887	C	T	0,999482	2021-04-13	United States
N_234_I	N	234	SRR14569575	28975	G	A	0,99955	2021-04-13	United States
N_397_V	N	397	SRR14569575	29463	C	T	0,999071	2021-04-13	United States
ORF1ab_361_L	ORF1ab	361	SRR14569604	1347	C	T	0,99972	2021-04-14	United States
ORF1ab_1001_I	ORF1ab	1001	SRR14569604	3267	C	T	0,999615	2021-04-14	United States
ORF1ab_1708_D	ORF1ab	1708	SRR14569604	5388	C	A	0,999812	2021-04-14	United States
ORF1ab_3674_NA	ORF1ab	3674	SRR14569604	11287	G	-TCTGGTTTT	0,988392	2021-04-14	United States
ORF1ab_218_L	ORF1ab	218	SRR14569604	14120	C	T	0,999349	2021-04-14	United States
ORF1ab_314_L	ORF1ab	314	SRR14569604	14408	C	T	0,999854	2021-04-14	United States
S_68_NA	S	68	SRR14569604	21764	A	-TACATG	0,981523	2021-04-14	United States
S_143_NA	S	143	SRR14569604	21990	T	-TTA	0,991007	2021-04-14	United States
S_501_Y	S	501	SRR14569604	23063	A	T	0,999741	2021-04-14	United States
S_570_D	S	570	SRR14569604	23271	C	A	0,999739	2021-04-14	United States
S_614_G	S	614	SRR14569604	23403	A	G	0,999873	2021-04-14	United States
S_681_H	S	681	SRR14569604	23604	C	A	0,999304	2021-04-14	United States
S_716_I	S	716	SRR14569604	23709	C	T	0,999883	2021-04-14	United States
S_982_A	S	982	SRR14569604	24506	T	G	0,999841	2021-04-14	United States
S_1118_H	S	1118	SRR14569604	24914	G	C	0,999853	2021-04-14	United States
ORF8_27_*	ORF8	27	SRR14569604	27972	C	T	0,998997	2021-04-14	United States
ORF8_52_I	ORF8	52	SRR14569604	28048	G	T	1	2021-04-14	United States
ORF8_61_F	ORF8	61	SRR14569604	28075	G	T	0,998973	2021-04-14	United States
ORF8_68_*	ORF8	68	SRR14569604	28095	A	T	0,941955	2021-04-14	United States
ORF8_73_C	ORF8	73	SRR14569604	28111	A	G	0,99974	2021-04-14	United States
N_3_H	N	3	SRR14569604	28280	G	C	0,999912	2021-04-14	United States
N_3_V	N	3	SRR14569604	28281	A	T	0,999723	2021-04-14	United States
N_3_E	N	3	SRR14569604	28282	T	A	0,996252	2021-04-14	United States
N_203_K	N	203	SRR14569604	28881	G	A	0,998824	2021-04-14	United States
N_204_R	N	204	SRR14569604	28883	G	C	1	2021-04-14	United States
N_235_F	N	235	SRR14569604	28977	C	T	0,999602	2021-04-14	United States
ORF1ab_656_V	ORF1ab	656	SRR14569605	2232	C	T	0,148564	2021-04-14	United States
ORF1ab_1001_I	ORF1ab	1001	SRR14569605	3267	C	T	0,999841	2021-04-14	United States
ORF1ab_1708_D	ORF1ab	1708	SRR14569605	5388	C	A	0,99736	2021-04-14	United States
ORF1ab_3603_NA	ORF1ab	3603	SRR14569605	11074	C	-T	0,0736239	2021-04-14	United States
ORF1ab_3674_NA	ORF1ab	3674	SRR14569605	11287	G	-TCTGGTTTT	0,99208	2021-04-14	United States
ORF1ab_218_L	ORF1ab	218	SRR14569605	14120	C	T	0,999737	2021-04-14	United States
ORF1ab_314_L	ORF1ab	314	SRR14569605	14408	C	T	0,999844	2021-04-14	United States
S_68_NA	S	68	SRR14569605	21764	A	-TACATG	0,984722	2021-04-14	United States
S_143_NA	S	143	SRR14569605	21990	T	-TTA	0,990617	2021-04-14	United States
S_501_Y	S	501	SRR14569605	23063	A	T	0,997465	2021-04-14	United States
S_570_D	S	570	SRR14569605	23271	C	A	0,999827	2021-04-14	United States
S_614_G	S	614	SRR14569605	23403	A	G	0,999799	2021-04-14	United States
S_681_H	S	681	SRR14569605	23604	C	A	0,998747	2021-04-14	United States
S_716_I	S	716	SRR14569605	23709	C	T	0,999641	2021-04-14	United States
S_982_A	S	982	SRR14569605	24506	T	G	0,999726	2021-04-14	United States
S_1118_H	S	1118	SRR14569605	24914	G	C	0,99992	2021-04-14	United States
ORF8_27_*	ORF8	27	SRR14569605	27972	C	T	1	2021-04-14	United States
ORF8_52_I	ORF8	52	SRR14569605	28048	G	T	0,999567	2021-04-14	United States
ORF8_61_F	ORF8	61	SRR14569605	28075	G	T	1	2021-04-14	United States
ORF8_68_*	ORF8	68	SRR14569605	28095	A	T	0,967466	2021-04-14	United States
ORF8_73_C	ORF8	73	SRR14569605	28111	A	G	0,999725	2021-04-14	United States
N_3_H	N	3	SRR14569605	28280	G	C	0,999855	2021-04-14	United States
N_3_V	N	3	SRR14569605	28281	A	T	0,999629	2021-04-14	United States
N_3_E	N	3	SRR14569605	28282	T	A	0,999582	2021-04-14	United States
N_194_L	N	194	SRR14569605	28854	C	T	0,0796281	2021-04-14	United States
N_203_K	N	203	SRR14569605	28881	G	A	0,99916	2021-04-14	United States
N_204_R	N	204	SRR14569605	28883	G	C	1	2021-04-14	United States
N_235_F	N	235	SRR14569605	28977	C	T	0,999576	2021-04-14	United States
ORF1ab_265_I	ORF1ab	265	SRR14569608	1059	C	T	0,999841	2021-03-30	United States
ORF1ab_1212_R	ORF1ab	1212	SRR14569608	3900	A	G	0,928127	2021-03-30	United States
ORF1ab_1679_S	ORF1ab	1679	SRR14569608	5300	G	T	0,999822	2021-03-30	United States
ORF1ab_3162_E	ORF1ab	3162	SRR14569608	9749	A	G	0,999868	2021-03-30	United States
ORF1ab_3201_P	ORF1ab	3201	SRR14569608	9867	T	C	0,99993	2021-03-30	United States
ORF1ab_3209_V	ORF1ab	3209	SRR14569608	9891	C	T	0,999812	2021-03-30	United States
ORF1ab_3674_NA	ORF1ab	3674	SRR14569608	11287	G	-TCTGGTTTT	0,995081	2021-03-30	United States
ORF1ab_3847_I	ORF1ab	3847	SRR14569608	11804	G	A	0,999135	2021-03-30	United States
ORF1ab_314_L	ORF1ab	314	SRR14569608	14408	C	T	0,999684	2021-03-30	United States
S_3_NA	S	3	SRR14569608	21569	G	+T	0,0557715	2021-03-30	United States
S_5_F	S	5	SRR14569608	21575	C	T	1	2021-03-30	United States
S_155_R	S	155	SRR14569608	22025	A	C	0,999721	2021-03-30	United States
S_157_S	S	157	SRR14569608	22032	T	C	0,999866	2021-03-30	United States
S_452_R	S	452	SRR14569608	22917	T	G	0,999829	2021-03-30	United States
S_614_G	S	614	SRR14569608	23403	A	G	0,999818	2021-03-30	United States
S_859_N	S	859	SRR14569608	24138	C	A	0,999708	2021-03-30	United States
S_950_H	S	950	SRR14569608	24410	G	C	0,999082	2021-03-30	United States
ORF3a_42_L	ORF3a	42	SRR14569608	25517	C	T	0,997779	2021-03-30	United States
ORF3a_57_H	ORF3a	57	SRR14569608	25563	G	T	0,999562	2021-03-30	United States
ORF3a_104_L	ORF3a	104	SRR14569608	25703	C	T	0,994354	2021-03-30	United States
ORF3a_267_L	ORF3a	267	SRR14569608	26192	C	T	0,999838	2021-03-30	United States
M_2_S	M	2	SRR14569608	26526	G	T	0,999326	2021-03-30	United States
ORF8_11_I	ORF8	11	SRR14569608	27925	C	T	0,999248	2021-03-30	United States
ORF8_51_S	ORF8	51	SRR14569608	28044	G	T	0,999812	2021-03-30	United States
N_205_I	N	205	SRR14569608	28887	C	T	0,999853	2021-03-30	United States
N_234_I	N	234	SRR14569608	28975	G	A	1	2021-03-30	United States
ORF1ab_1001_I	ORF1ab	1001	SRR14569610	3267	C	T	0,999797	2021-04-01	United States
ORF1ab_1708_D	ORF1ab	1708	SRR14569610	5388	C	A	0,999844	2021-04-01	United States
ORF1ab_2087_I	ORF1ab	2087	SRR14569610	6525	C	T	0,999788	2021-04-01	United States
ORF1ab_2230_T	ORF1ab	2230	SRR14569610	6954	T	C	0,99929	2021-04-01	United States
ORF1ab_3603_NA	ORF1ab	3603	SRR14569610	11074	C	-T	0,0521295	2021-04-01	United States
ORF1ab_3674_NA	ORF1ab	3674	SRR14569610	11287	G	-TCTGGTTTT	0,996964	2021-04-01	United States
ORF1ab_218_L	ORF1ab	218	SRR14569610	14120	C	T	0,999563	2021-04-01	United States
ORF1ab_314_L	ORF1ab	314	SRR14569610	14408	C	T	0,999744	2021-04-01	United States
ORF1ab_1089_L	ORF1ab	1089	SRR14569610	16733	C	T	0,999659	2021-04-01	United States
ORF1ab_1975_S	ORF1ab	1975	SRR14569610	19390	C	T	0,999619	2021-04-01	United States
S_68_NA	S	68	SRR14569610	21764	A	-TACATG	0,989939	2021-04-01	United States
S_143_NA	S	143	SRR14569610	21990	T	-TTA	0,996571	2021-04-01	United States
S_501_Y	S	501	SRR14569610	23063	A	T	0,999802	2021-04-01	United States
S_570_D	S	570	SRR14569610	23271	C	A	0,999856	2021-04-01	United States
S_614_G	S	614	SRR14569610	23403	A	G	0,999837	2021-04-01	United States
S_681_H	S	681	SRR14569610	23604	C	A	0,996111	2021-04-01	United States
S_716_I	S	716	SRR14569610	23709	C	T	0,999855	2021-04-01	United States
S_982_A	S	982	SRR14569610	24506	T	G	0,999803	2021-04-01	United States
S_1118_H	S	1118	SRR14569610	24914	G	C	0,999925	2021-04-01	United States
ORF6_1_I	ORF6	1	SRR14569610	27204	G	T	0,999455	2021-04-01	United States
ORF8_27_*	ORF8	27	SRR14569610	27972	C	T	0,999686	2021-04-01	United States
ORF8_52_I	ORF8	52	SRR14569610	28048	G	T	0,99976	2021-04-01	United States
ORF8_68_*	ORF8	68	SRR14569610	28095	A	T	0,973777	2021-04-01	United States
ORF8_73_C	ORF8	73	SRR14569610	28111	A	G	0,999763	2021-04-01	United States
N_3_H	N	3	SRR14569610	28280	G	C	0,999847	2021-04-01	United States
N_3_V	N	3	SRR14569610	28281	A	T	0,999659	2021-04-01	United States
N_3_E	N	3	SRR14569610	28282	T	A	0,999711	2021-04-01	United States
N_203_K	N	203	SRR14569610	28881	G	A	0,9985	2021-04-01	United States
N_204_R	N	204	SRR14569610	28883	G	C	0,999676	2021-04-01	United States
N_235_F	N	235	SRR14569610	28977	C	T	0,999829	2021-04-01	United States
ORF1ab_1001_I	ORF1ab	1001	SRR14569611	3267	C	T	0,999918	2021-04-02	United States
ORF1ab_1708_D	ORF1ab	1708	SRR14569611	5388	C	A	0,999907	2021-04-02	United States
ORF1ab_3674_NA	ORF1ab	3674	SRR14569611	11287	G	-TCTGGTTTT	0,981692	2021-04-02	United States
ORF1ab_4216_I	ORF1ab	4216	SRR14569611	12911	G	A	0,999693	2021-04-02	United States
ORF1ab_218_L	ORF1ab	218	SRR14569611	14120	C	T	0,999644	2021-04-02	United States
ORF1ab_314_L	ORF1ab	314	SRR14569611	14408	C	T	0,999724	2021-04-02	United States
ORF1ab_976_S	ORF1ab	976	SRR14569611	16393	C	T	0,99974	2021-04-02	United States
ORF1ab_1975_S	ORF1ab	1975	SRR14569611	19390	C	T	1	2021-04-02	United States
S_68_NA	S	68	SRR14569611	21764	A	-TACATG	0,993818	2021-04-02	United States
S_143_NA	S	143	SRR14569611	21990	T	-TTA	0,986824	2021-04-02	United States
S_501_Y	S	501	SRR14569611	23063	A	T	0,999878	2021-04-02	United States
S_570_D	S	570	SRR14569611	23271	C	A	0,999804	2021-04-02	United States
S_614_G	S	614	SRR14569611	23403	A	G	0,999883	2021-04-02	United States
S_681_H	S	681	SRR14569611	23604	C	A	0,999426	2021-04-02	United States
S_716_I	S	716	SRR14569611	23709	C	T	0,999936	2021-04-02	United States
S_982_A	S	982	SRR14569611	24506	T	G	0,999843	2021-04-02	United States
S_1118_H	S	1118	SRR14569611	24914	G	C	0,999868	2021-04-02	United States
ORF8_27_*	ORF8	27	SRR14569611	27972	C	T	0,999761	2021-04-02	United States
ORF8_52_I	ORF8	52	SRR14569611	28048	G	T	0,99951	2021-04-02	United States
ORF8_68_*	ORF8	68	SRR14569611	28095	A	T	0,98026	2021-04-02	United States
ORF8_73_C	ORF8	73	SRR14569611	28111	A	G	0,999752	2021-04-02	United States
N_3_H	N	3	SRR14569611	28280	G	C	0,999875	2021-04-02	United States
N_3_V	N	3	SRR14569611	28281	A	T	0,999812	2021-04-02	United States
N_3_E	N	3	SRR14569611	28282	T	A	0,999812	2021-04-02	United States
N_203_K	N	203	SRR14569611	28881	G	A	0,998455	2021-04-02	United States
N_204_R	N	204	SRR14569611	28883	G	C	0,99847	2021-04-02	United States
N_235_F	N	235	SRR14569611	28977	C	T	1	2021-04-02	United States
ORF1ab_1001_I	ORF1ab	1001	SRR14569652	3267	C	T	0,999844	2021-04-03	United States
ORF1ab_1203_V	ORF1ab	1203	SRR14569652	3872	A	G	0,124642	2021-04-03	United States
ORF1ab_1708_D	ORF1ab	1708	SRR14569652	5388	C	A	0,999883	2021-04-03	United States
ORF1ab_2183_I	ORF1ab	2183	SRR14569652	6813	C	T	0,999889	2021-04-03	United States
ORF1ab_2230_T	ORF1ab	2230	SRR14569652	6954	T	C	1	2021-04-03	United States
ORF1ab_3076_Y	ORF1ab	3076	SRR14569652	9491	C	T	0,999789	2021-04-03	United States
ORF1ab_3674_NA	ORF1ab	3674	SRR14569652	11287	G	-TCTGGTTTT	0,992845	2021-04-03	United States
ORF1ab_218_L	ORF1ab	218	SRR14569652	14120	C	T	0,999616	2021-04-03	United States
ORF1ab_314_L	ORF1ab	314	SRR14569652	14408	C	T	0,999657	2021-04-03	United States
ORF1ab_1975_S	ORF1ab	1975	SRR14569652	19390	C	T	1	2021-04-03	United States
S_68_NA	S	68	SRR14569652	21764	A	-TACATG	0,990217	2021-04-03	United States
S_143_NA	S	143	SRR14569652	21990	T	-TTA	0,996258	2021-04-03	United States
S_501_Y	S	501	SRR14569652	23063	A	T	0,999695	2021-04-03	United States
S_570_D	S	570	SRR14569652	23271	C	A	0,99986	2021-04-03	United States
S_614_G	S	614	SRR14569652	23403	A	G	0,999852	2021-04-03	United States
S_681_H	S	681	SRR14569652	23604	C	A	0,999245	2021-04-03	United States
S_716_I	S	716	SRR14569652	23709	C	T	1	2021-04-03	United States
S_982_A	S	982	SRR14569652	24506	T	G	0,999882	2021-04-03	United States
S_1118_H	S	1118	SRR14569652	24914	G	C	0,999786	2021-04-03	United States
ORF8_27_*	ORF8	27	SRR14569652	27972	C	T	0,999537	2021-04-03	United States
ORF8_52_I	ORF8	52	SRR14569652	28048	G	T	0,999833	2021-04-03	United States
ORF8_68_*	ORF8	68	SRR14569652	28095	A	T	0,962146	2021-04-03	United States
ORF8_73_C	ORF8	73	SRR14569652	28111	A	G	0,999749	2021-04-03	United States
N_3_H	N	3	SRR14569652	28280	G	C	0,999815	2021-04-03	United States
N_3_V	N	3	SRR14569652	28281	A	T	0,999732	2021-04-03	United States
N_3_E	N	3	SRR14569652	28282	T	A	0,999692	2021-04-03	United States
N_130_V	N	130	SRR14569652	28661	A	G	0,167444	2021-04-03	United States
N_203_K	N	203	SRR14569652	28881	G	A	0,998888	2021-04-03	United States
N_204_R	N	204	SRR14569652	28883	G	C	0,999702	2021-04-03	United States
N_235_F	N	235	SRR14569652	28977	C	T	1	2021-04-03	United States
ORF1ab_1001_I	ORF1ab	1001	SRR14569653	3267	C	T	0,999899	2021-04-04	United States
ORF1ab_1708_D	ORF1ab	1708	SRR14569653	5388	C	A	0,999906	2021-04-04	United States
ORF1ab_2500_F	ORF1ab	2500	SRR14569653	7764	C	T	0,380852	2021-04-04	United States
ORF1ab_3143_V	ORF1ab	3143	SRR14569653	9693	C	T	0,999615	2021-04-04	United States
ORF1ab_3606_NA	ORF1ab	3606	SRR14569653	11082	T	-G	0,0684613	2021-04-04	United States
ORF1ab_3606_F	ORF1ab	3606	SRR14569653	11083	G	T	0,253675	2021-04-04	United States
ORF1ab_3674_NA	ORF1ab	3674	SRR14569653	11287	G	-TCTGGTTTT	0,991618	2021-04-04	United States
ORF1ab_314_L	ORF1ab	314	SRR14569653	14408	C	T	0,999769	2021-04-04	United States
S_68_NA	S	68	SRR14569653	21764	A	-TACATG	0,977273	2021-04-04	United States
S_142_NA	S	142	SRR14569653	21987	G	-TGT	0,980337	2021-04-04	United States
S_494_P	S	494	SRR14569653	23042	T	C	0,999249	2021-04-04	United States
S_501_Y	S	501	SRR14569653	23063	A	T	0,999382	2021-04-04	United States
S_570_D	S	570	SRR14569653	23271	C	A	0,999628	2021-04-04	United States
S_614_G	S	614	SRR14569653	23403	A	G	0,999861	2021-04-04	United States
S_681_H	S	681	SRR14569653	23604	C	A	0,999297	2021-04-04	United States
S_716_I	S	716	SRR14569653	23709	C	T	1	2021-04-04	United States
S_982_A	S	982	SRR14569653	24506	T	G	0,999915	2021-04-04	United States
S_1118_H	S	1118	SRR14569653	24914	G	C	0,999858	2021-04-04	United States
S_1219_V	S	1219	SRR14569653	25218	G	T	0,999823	2021-04-04	United States
ORF3a_54_V	ORF3a	54	SRR14569653	25553	C	T	0,999863	2021-04-04	United States
ORF8_27_*	ORF8	27	SRR14569653	27972	C	T	1	2021-04-04	United States
ORF8_52_I	ORF8	52	SRR14569653	28048	G	T	1	2021-04-04	United States
ORF8_73_C	ORF8	73	SRR14569653	28111	A	G	0,99965	2021-04-04	United States
N_3_H	N	3	SRR14569653	28280	G	C	0,999907	2021-04-04	United States
N_3_V	N	3	SRR14569653	28281	A	T	0,999693	2021-04-04	United States
N_3_E	N	3	SRR14569653	28282	T	A	0,99976	2021-04-04	United States
N_203_K	N	203	SRR14569653	28881	G	A	0,999256	2021-04-04	United States
N_204_R	N	204	SRR14569653	28883	G	C	0,999634	2021-04-04	United States
N_235_F	N	235	SRR14569653	28977	C	T	0,999065	2021-04-04	United States
N_398_V	N	398	SRR14569653	29466	C	T	1	2021-04-04	United States
ORF1ab_1001_I	ORF1ab	1001	SRR14569654	3267	C	T	0,999914	2021-04-13	United States
ORF1ab_1708_D	ORF1ab	1708	SRR14569654	5388	C	A	0,999831	2021-04-13	United States
ORF1ab_2230_T	ORF1ab	2230	SRR14569654	6954	T	C	1	2021-04-13	United States
ORF1ab_2259_I	ORF1ab	2259	SRR14569654	7042	G	T	0,993976	2021-04-13	United States
ORF1ab_3603_NA	ORF1ab	3603	SRR14569654	11074	C	-T	0,0516831	2021-04-13	United States
ORF1ab_3674_NA	ORF1ab	3674	SRR14569654	11287	G	-TCTGGTTTT	0,997219	2021-04-13	United States
ORF1ab_218_L	ORF1ab	218	SRR14569654	14120	C	T	0,999564	2021-04-13	United States
ORF1ab_314_L	ORF1ab	314	SRR14569654	14408	C	T	0,999514	2021-04-13	United States
S_68_NA	S	68	SRR14569654	21764	A	-TACATG	0,990878	2021-04-13	United States
S_143_NA	S	143	SRR14569654	21990	T	-TTA	0,995985	2021-04-13	United States
S_501_Y	S	501	SRR14569654	23063	A	T	0,999702	2021-04-13	United States
S_570_D	S	570	SRR14569654	23271	C	A	0,999875	2021-04-13	United States
S_614_G	S	614	SRR14569654	23403	A	G	0,999834	2021-04-13	United States
S_681_H	S	681	SRR14569654	23604	C	A	0,999213	2021-04-13	United States
S_716_I	S	716	SRR14569654	23709	C	T	0,999786	2021-04-13	United States
S_982_A	S	982	SRR14569654	24506	T	G	0,999943	2021-04-13	United States
S_1118_H	S	1118	SRR14569654	24914	G	C	0,999879	2021-04-13	United States
S_1230_M	S	1230	SRR14569654	25250	G	A	0,139812	2021-04-13	United States
ORF8_27_*	ORF8	27	SRR14569654	27972	C	T	0,999672	2021-04-13	United States
ORF8_52_I	ORF8	52	SRR14569654	28048	G	T	0,999827	2021-04-13	United States
ORF8_61_F	ORF8	61	SRR14569654	28075	G	T	0,999915	2021-04-13	United States
ORF8_68_*	ORF8	68	SRR14569654	28095	A	T	0,977101	2021-04-13	United States
ORF8_73_C	ORF8	73	SRR14569654	28111	A	G	0,999667	2021-04-13	United States
N_3_H	N	3	SRR14569654	28280	G	C	0,99976	2021-04-13	United States
N_3_V	N	3	SRR14569654	28281	A	T	0,99968	2021-04-13	United States
N_3_E	N	3	SRR14569654	28282	T	A	0,999792	2021-04-13	United States
N_203_K	N	203	SRR14569654	28881	G	A	0,998694	2021-04-13	United States
N_204_R	N	204	SRR14569654	28883	G	C	0,999468	2021-04-13	United States
N_207_S	N	207	SRR14569654	28892	C	T	0,999468	2021-04-13	United States
N_235_F	N	235	SRR14569654	28977	C	T	0,999666	2021-04-13	United States
ORF1ab_265_I	ORF1ab	265	SRR14569656	1059	C	T	0,999957	2021-04-06	United States
ORF1ab_1679_S	ORF1ab	1679	SRR14569656	5300	G	T	0,999924	2021-04-06	United States
ORF1ab_3162_E	ORF1ab	3162	SRR14569656	9749	A	G	0,999958	2021-04-06	United States
ORF1ab_3201_P	ORF1ab	3201	SRR14569656	9867	T	C	0,999959	2021-04-06	United States
ORF1ab_3209_V	ORF1ab	3209	SRR14569656	9891	C	T	0,999918	2021-04-06	United States
ORF1ab_3674_NA	ORF1ab	3674	SRR14569656	11287	G	-TCTGGTTTT	0,994337	2021-04-06	United States
ORF1ab_3847_I	ORF1ab	3847	SRR14569656	11804	G	A	0,999752	2021-04-06	United States
ORF1ab_314_L	ORF1ab	314	SRR14569656	14408	C	T	0,99982	2021-04-06	United States
S_155_R	S	155	SRR14569656	22025	A	C	0,999864	2021-04-06	United States
S_157_S	S	157	SRR14569656	22032	T	C	0,999883	2021-04-06	United States
S_452_R	S	452	SRR14569656	22917	T	G	0,999588	2021-04-06	United States
S_614_G	S	614	SRR14569656	23403	A	G	0,999918	2021-04-06	United States
S_859_N	S	859	SRR14569656	24138	C	A	0,999922	2021-04-06	United States
S_950_H	S	950	SRR14569656	24410	G	C	0,99897	2021-04-06	United States
ORF3a_42_L	ORF3a	42	SRR14569656	25517	C	T	0,99664	2021-04-06	United States
ORF3a_57_H	ORF3a	57	SRR14569656	25563	G	T	0,999667	2021-04-06	United States
ORF3a_104_L	ORF3a	104	SRR14569656	25703	C	T	0,998101	2021-04-06	United States
ORF8_11_I	ORF8	11	SRR14569656	27925	C	T	1	2021-04-06	United States
ORF8_51_S	ORF8	51	SRR14569656	28044	G	T	0,99886	2021-04-06	United States
N_205_I	N	205	SRR14569656	28887	C	T	0,999391	2021-04-06	United States
N_234_I	N	234	SRR14569656	28975	G	A	0,99934	2021-04-06	United States
ORF1ab_190_S	ORF1ab	190	SRR14569657	834	T	C	0,667146	2021-04-08	United States
ORF1ab_1001_I	ORF1ab	1001	SRR14569657	3267	C	T	0,999893	2021-04-08	United States
ORF1ab_1283_V	ORF1ab	1283	SRR14569657	4113	C	T	0,999747	2021-04-08	United States
ORF1ab_1708_D	ORF1ab	1708	SRR14569657	5388	C	A	0,999866	2021-04-08	United States
ORF1ab_3674_NA	ORF1ab	3674	SRR14569657	11287	G	-TCTGGTTTT	0,993621	2021-04-08	United States
ORF1ab_3683_I	ORF1ab	3683	SRR14569657	11312	G	A	0,99942	2021-04-08	United States
ORF1ab_218_L	ORF1ab	218	SRR14569657	14120	C	T	0,99961	2021-04-08	United States
ORF1ab_314_L	ORF1ab	314	SRR14569657	14408	C	T	0,999679	2021-04-08	United States
ORF1ab_1089_L	ORF1ab	1089	SRR14569657	16733	C	T	0,999667	2021-04-08	United States
ORF1ab_1975_S	ORF1ab	1975	SRR14569657	19390	C	T	0,992053	2021-04-08	United States
S_68_NA	S	68	SRR14569657	21764	A	-TACATG	0,984663	2021-04-08	United States
S_143_NA	S	143	SRR14569657	21990	T	-TTA	0,996799	2021-04-08	United States
S_178_Y	S	178	SRR14569657	22094	G	T	0,999825	2021-04-08	United States
S_484_A	S	484	SRR14569657	23013	A	C	0,999607	2021-04-08	United States
S_501_Y	S	501	SRR14569657	23063	A	T	0,999827	2021-04-08	United States
S_570_D	S	570	SRR14569657	23271	C	A	0,999886	2021-04-08	United States
S_614_G	S	614	SRR14569657	23403	A	G	0,999945	2021-04-08	United States
S_681_H	S	681	SRR14569657	23604	C	A	0,999611	2021-04-08	United States
S_716_I	S	716	SRR14569657	23709	C	T	0,999805	2021-04-08	United States
S_982_A	S	982	SRR14569657	24506	T	G	0,999692	2021-04-08	United States
S_1118_H	S	1118	SRR14569657	24914	G	C	0,999814	2021-04-08	United States
ORF8_27_*	ORF8	27	SRR14569657	27972	C	T	1	2021-04-08	United States
ORF8_52_I	ORF8	52	SRR14569657	28048	G	T	1	2021-04-08	United States
ORF8_68_*	ORF8	68	SRR14569657	28095	A	T	0,986059	2021-04-08	United States
ORF8_73_C	ORF8	73	SRR14569657	28111	A	G	0,999575	2021-04-08	United States
N_3_H	N	3	SRR14569657	28280	G	C	0,999917	2021-04-08	United States
N_3_V	N	3	SRR14569657	28281	A	T	0,999667	2021-04-08	United States
N_3_E	N	3	SRR14569657	28282	T	A	0,999751	2021-04-08	United States
N_203_K	N	203	SRR14569657	28881	G	A	0,998946	2021-04-08	United States
N_204_R	N	204	SRR14569657	28883	G	C	0,998962	2021-04-08	United States
N_235_F	N	235	SRR14569657	28977	C	T	1	2021-04-08	United States
ORF1ab_1001_I	ORF1ab	1001	SRR14569659	3267	C	T	0,999906	2021-04-09	United States
ORF1ab_1708_D	ORF1ab	1708	SRR14569659	5388	C	A	1	2021-04-09	United States
ORF1ab_2153_I	ORF1ab	2153	SRR14569659	6723	C	T	0,99968	2021-04-09	United States
ORF1ab_3603_NA	ORF1ab	3603	SRR14569659	11074	C	-T	0,0561681	2021-04-09	United States
ORF1ab_3674_NA	ORF1ab	3674	SRR14569659	11287	G	-TCTGGTTTT	0,994304	2021-04-09	United States
ORF1ab_218_L	ORF1ab	218	SRR14569659	14120	C	T	0,999492	2021-04-09	United States
ORF1ab_314_L	ORF1ab	314	SRR14569659	14408	C	T	0,999711	2021-04-09	United States
S_68_NA	S	68	SRR14569659	21764	A	-TACATG	0,989021	2021-04-09	United States
S_143_NA	S	143	SRR14569659	21990	T	-TTA	0,995837	2021-04-09	United States
S_501_Y	S	501	SRR14569659	23063	A	T	0,999632	2021-04-09	United States
S_570_D	S	570	SRR14569659	23271	C	A	0,999848	2021-04-09	United States
S_614_G	S	614	SRR14569659	23403	A	G	0,999951	2021-04-09	United States
S_681_H	S	681	SRR14569659	23604	C	A	0,999204	2021-04-09	United States
S_716_I	S	716	SRR14569659	23709	C	T	1	2021-04-09	United States
S_982_A	S	982	SRR14569659	24506	T	G	0,999903	2021-04-09	United States
S_1118_H	S	1118	SRR14569659	24914	G	C	0,99985	2021-04-09	United States
ORF8_27_*	ORF8	27	SRR14569659	27972	C	T	0,999426	2021-04-09	United States
ORF8_52_I	ORF8	52	SRR14569659	28048	G	T	1	2021-04-09	United States
ORF8_61_F	ORF8	61	SRR14569659	28075	G	T	1	2021-04-09	United States
ORF8_68_*	ORF8	68	SRR14569659	28095	A	T	0,979856	2021-04-09	United States
ORF8_73_C	ORF8	73	SRR14569659	28111	A	G	0,99989	2021-04-09	United States
N_3_H	N	3	SRR14569659	28280	G	C	0,999909	2021-04-09	United States
N_3_V	N	3	SRR14569659	28281	A	T	0,999818	2021-04-09	United States
N_3_E	N	3	SRR14569659	28282	T	A	0,999909	2021-04-09	United States
N_203_K	N	203	SRR14569659	28881	G	A	0,998692	2021-04-09	United States
N_204_R	N	204	SRR14569659	28883	G	C	1	2021-04-09	United States
N_235_F	N	235	SRR14569659	28977	C	T	1	2021-04-09	United States
ORF1ab_1001_I	ORF1ab	1001	SRR14569660	3267	C	T	0,999819	2021-04-09	United States
ORF1ab_1708_D	ORF1ab	1708	SRR14569660	5388	C	A	0,999735	2021-04-09	United States
ORF1ab_2230_T	ORF1ab	2230	SRR14569660	6954	T	C	1	2021-04-09	United States
ORF1ab_2259_I	ORF1ab	2259	SRR14569660	7042	G	T	1	2021-04-09	United States
ORF1ab_3603_NA	ORF1ab	3603	SRR14569660	11074	C	-T	0,0554783	2021-04-09	United States
ORF1ab_3674_NA	ORF1ab	3674	SRR14569660	11287	G	-TCTGGTTTT	0,994938	2021-04-09	United States
ORF1ab_218_L	ORF1ab	218	SRR14569660	14120	C	T	0,999654	2021-04-09	United States
ORF1ab_314_L	ORF1ab	314	SRR14569660	14408	C	T	0,999509	2021-04-09	United States
S_68_NA	S	68	SRR14569660	21764	A	-TACATG	0,991374	2021-04-09	United States
S_143_NA	S	143	SRR14569660	21990	T	-TTA	0,997071	2021-04-09	United States
S_501_Y	S	501	SRR14569660	23063	A	T	0,999908	2021-04-09	United States
S_570_D	S	570	SRR14569660	23271	C	A	0,999738	2021-04-09	United States
S_614_G	S	614	SRR14569660	23403	A	G	0,999831	2021-04-09	United States
S_681_H	S	681	SRR14569660	23604	C	A	0,999421	2021-04-09	United States
S_716_I	S	716	SRR14569660	23709	C	T	1	2021-04-09	United States
S_982_A	S	982	SRR14569660	24506	T	G	0,999736	2021-04-09	United States
S_1118_H	S	1118	SRR14569660	24914	G	C	0,99993	2021-04-09	United States
ORF8_27_*	ORF8	27	SRR14569660	27972	C	T	0,99902	2021-04-09	United States
ORF8_52_I	ORF8	52	SRR14569660	28048	G	T	1	2021-04-09	United States
ORF8_61_F	ORF8	61	SRR14569660	28075	G	T	1	2021-04-09	United States
ORF8_68_*	ORF8	68	SRR14569660	28095	A	T	0,97106	2021-04-09	United States
ORF8_73_C	ORF8	73	SRR14569660	28111	A	G	0,999898	2021-04-09	United States
N_3_H	N	3	SRR14569660	28280	G	C	0,999804	2021-04-09	United States
N_3_V	N	3	SRR14569660	28281	A	T	0,999646	2021-04-09	United States
N_3_E	N	3	SRR14569660	28282	T	A	0,999765	2021-04-09	United States
N_203_K	N	203	SRR14569660	28881	G	A	0,999344	2021-04-09	United States
N_204_R	N	204	SRR14569660	28883	G	C	0,999356	2021-04-09	United States
N_235_F	N	235	SRR14569660	28977	C	T	1	2021-04-09	United States
ORF1ab_1001_I	ORF1ab	1001	SRR14569662	3267	C	T	0,999855	2021-04-10	United States
ORF1ab_1708_D	ORF1ab	1708	SRR14569662	5388	C	A	0,999824	2021-04-10	United States
ORF1ab_2230_T	ORF1ab	2230	SRR14569662	6954	T	C	1	2021-04-10	United States
ORF1ab_3603_NA	ORF1ab	3603	SRR14569662	11074	C	-T	0,0599284	2021-04-10	United States
ORF1ab_3674_NA	ORF1ab	3674	SRR14569662	11287	G	-TCTGGTTTT	0,996115	2021-04-10	United States
ORF1ab_218_L	ORF1ab	218	SRR14569662	14120	C	T	0,999608	2021-04-10	United States
ORF1ab_314_L	ORF1ab	314	SRR14569662	14408	C	T	0,999648	2021-04-10	United States
ORF1ab_1975_S	ORF1ab	1975	SRR14569662	19390	C	T	1	2021-04-10	United States
S_68_NA	S	68	SRR14569662	21764	A	-TACATG	0,991399	2021-04-10	United States
S_143_NA	S	143	SRR14569662	21990	T	-TTA	0,994469	2021-04-10	United States
S_501_Y	S	501	SRR14569662	23063	A	T	0,999772	2021-04-10	United States
S_570_D	S	570	SRR14569662	23271	C	A	0,999835	2021-04-10	United States
S_614_G	S	614	SRR14569662	23403	A	G	0,999681	2021-04-10	United States
S_681_H	S	681	SRR14569662	23604	C	A	0,999291	2021-04-10	United States
S_716_I	S	716	SRR14569662	23709	C	T	0,999939	2021-04-10	United States
S_982_A	S	982	SRR14569662	24506	T	G	0,999886	2021-04-10	United States
S_1118_H	S	1118	SRR14569662	24914	G	C	0,999882	2021-04-10	United States
ORF8_27_*	ORF8	27	SRR14569662	27972	C	T	0,999776	2021-04-10	United States
ORF8_52_I	ORF8	52	SRR14569662	28048	G	T	0,999881	2021-04-10	United States
ORF8_68_*	ORF8	68	SRR14569662	28095	A	T	0,985693	2021-04-10	United States
ORF8_73_C	ORF8	73	SRR14569662	28111	A	G	0,999816	2021-04-10	United States
N_3_H	N	3	SRR14569662	28280	G	C	0,999864	2021-04-10	United States
N_3_V	N	3	SRR14569662	28281	A	T	0,999847	2021-04-10	United States
N_3_E	N	3	SRR14569662	28282	T	A	0,999678	2021-04-10	United States
N_203_K	N	203	SRR14569662	28881	G	A	0,999281	2021-04-10	United States
N_204_R	N	204	SRR14569662	28883	G	C	0,999645	2021-04-10	United States
N_235_F	N	235	SRR14569662	28977	C	T	1	2021-04-10	United States
ORF1ab_265_I	ORF1ab	265	SRR14569666	1059	C	T	0,999305	2021-04-10	United States
ORF1ab_723_F	ORF1ab	723	SRR14569666	2433	C	T	0,205556	2021-04-10	United States
ORF1ab_2615_I	ORF1ab	2615	SRR14569666	8109	C	T	0,999236	2021-04-10	United States
ORF1ab_3162_E	ORF1ab	3162	SRR14569666	9749	A	G	0,998928	2021-04-10	United States
ORF1ab_3201_P	ORF1ab	3201	SRR14569666	9867	T	C	0,9999	2021-04-10	United States
ORF1ab_3209_V	ORF1ab	3209	SRR14569666	9891	C	T	0,999882	2021-04-10	United States
ORF1ab_3674_NA	ORF1ab	3674	SRR14569666	11287	G	-TCTGGTTTT	0,988147	2021-04-10	United States
ORF1ab_3847_I	ORF1ab	3847	SRR14569666	11804	G	A	0,999657	2021-04-10	United States
ORF1ab_3922_R	ORF1ab	3922	SRR14569666	12030	A	G	0,999756	2021-04-10	United States
ORF1ab_314_L	ORF1ab	314	SRR14569666	14408	C	T	0,999861	2021-04-10	United States
S_157_S	S	157	SRR14569666	22032	T	C	0,999863	2021-04-10	United States
S_452_R	S	452	SRR14569666	22917	T	G	0,999234	2021-04-10	United States
S_556_K	S	556	SRR14569666	23230	C	A	0,0611194	2021-04-10	United States
S_614_G	S	614	SRR14569666	23403	A	G	0,999873	2021-04-10	United States
S_859_N	S	859	SRR14569666	24138	C	A	0,999897	2021-04-10	United States
S_950_H	S	950	SRR14569666	24410	G	C	0,999724	2021-04-10	United States
ORF3a_42_L	ORF3a	42	SRR14569666	25517	C	T	0,997676	2021-04-10	United States
ORF3a_57_H	ORF3a	57	SRR14569666	25563	G	T	0,999887	2021-04-10	United States
ORF3a_104_L	ORF3a	104	SRR14569666	25703	C	T	0,992273	2021-04-10	United States
ORF8_11_I	ORF8	11	SRR14569666	27925	C	T	0,99778	2021-04-10	United States
ORF8_51_S	ORF8	51	SRR14569666	28044	G	T	0,998293	2021-04-10	United States
ORF8_65_V	ORF8	65	SRR14569666	28087	C	T	0,988532	2021-04-10	United States
N_205_I	N	205	SRR14569666	28887	C	T	0,998836	2021-04-10	United States
N_234_I	N	234	SRR14569666	28975	G	A	0,999008	2021-04-10	United States
ORF1ab_1001_I	ORF1ab	1001	SRR14569673	3267	C	T	0,999818	2021-04-11	United States
ORF1ab_1708_D	ORF1ab	1708	SRR14569673	5388	C	A	0,999777	2021-04-11	United States
ORF1ab_2230_T	ORF1ab	2230	SRR14569673	6954	T	C	1	2021-04-11	United States
ORF1ab_2249_V	ORF1ab	2249	SRR14569673	7011	C	T	0,247899	2021-04-11	United States
ORF1ab_3603_NA	ORF1ab	3603	SRR14569673	11074	C	-T	0,0546773	2021-04-11	United States
ORF1ab_3674_NA	ORF1ab	3674	SRR14569673	11287	G	-TCTGGTTTT	0,992689	2021-04-11	United States
ORF1ab_218_L	ORF1ab	218	SRR14569673	14120	C	T	0,999471	2021-04-11	United States
ORF1ab_314_L	ORF1ab	314	SRR14569673	14408	C	T	0,999787	2021-04-11	United States
ORF1ab_976_S	ORF1ab	976	SRR14569673	16393	C	T	0,999857	2021-04-11	United States
ORF1ab_1975_S	ORF1ab	1975	SRR14569673	19390	C	T	0,998817	2021-04-11	United States
ORF1ab_2285_Y	ORF1ab	2285	SRR14569673	20320	C	T	0,999735	2021-04-11	United States
ORF1ab_2371_L	ORF1ab	2371	SRR14569673	20578	G	T	0,123624	2021-04-11	United States
S_68_NA	S	68	SRR14569673	21764	A	-TACATG	0,98847	2021-04-11	United States
S_143_NA	S	143	SRR14569673	21990	T	-TTA	0,996231	2021-04-11	United States
S_501_Y	S	501	SRR14569673	23063	A	T	0,999653	2021-04-11	United States
S_570_D	S	570	SRR14569673	23271	C	A	0,999765	2021-04-11	United States
S_614_G	S	614	SRR14569673	23403	A	G	0,99986	2021-04-11	United States
S_681_H	S	681	SRR14569673	23604	C	A	0,999321	2021-04-11	United States
S_716_I	S	716	SRR14569673	23709	C	T	0,999875	2021-04-11	United States
S_982_A	S	982	SRR14569673	24506	T	G	0,999811	2021-04-11	United States
S_1118_H	S	1118	SRR14569673	24914	G	C	0,999932	2021-04-11	United States
ORF8_27_*	ORF8	27	SRR14569673	27972	C	T	0,999654	2021-04-11	United States
ORF8_52_I	ORF8	52	SRR14569673	28048	G	T	0,999881	2021-04-11	United States
ORF8_68_*	ORF8	68	SRR14569673	28095	A	T	0,987778	2021-04-11	United States
ORF8_73_C	ORF8	73	SRR14569673	28111	A	G	0,999719	2021-04-11	United States
N_3_H	N	3	SRR14569673	28280	G	C	0,999906	2021-04-11	United States
N_3_V	N	3	SRR14569673	28281	A	T	0,999701	2021-04-11	United States
N_3_E	N	3	SRR14569673	28282	T	A	0,999686	2021-04-11	United States
N_203_K	N	203	SRR14569673	28881	G	A	0,999533	2021-04-11	United States
N_204_R	N	204	SRR14569673	28883	G	C	0,999771	2021-04-11	United States
N_235_F	N	235	SRR14569673	28977	C	T	1	2021-04-11	United States
ORF1ab_265_I	ORF1ab	265	SRR14569675	1059	C	T	0,999752	2021-04-12	United States
ORF1ab_2615_I	ORF1ab	2615	SRR14569675	8109	C	T	0,999616	2021-04-12	United States
ORF1ab_3162_E	ORF1ab	3162	SRR14569675	9749	A	G	0,99993	2021-04-12	United States
ORF1ab_3201_P	ORF1ab	3201	SRR14569675	9867	T	C	0,999871	2021-04-12	United States
ORF1ab_3209_V	ORF1ab	3209	SRR14569675	9891	C	T	0,999696	2021-04-12	United States
ORF1ab_3674_NA	ORF1ab	3674	SRR14569675	11287	G	-TCTGGTTTT	0,99545	2021-04-12	United States
ORF1ab_3847_I	ORF1ab	3847	SRR14569675	11804	G	A	1	2021-04-12	United States
ORF1ab_3922_R	ORF1ab	3922	SRR14569675	12030	A	G	0,99972	2021-04-12	United States
ORF1ab_314_L	ORF1ab	314	SRR14569675	14408	C	T	0,99975	2021-04-12	United States
S_157_S	S	157	SRR14569675	22032	T	C	0,999863	2021-04-12	United States
S_452_R	S	452	SRR14569675	22917	T	G	0,999797	2021-04-12	United States
S_614_G	S	614	SRR14569675	23403	A	G	0,999776	2021-04-12	United States
S_859_N	S	859	SRR14569675	24138	C	A	0,999881	2021-04-12	United States
S_950_H	S	950	SRR14569675	24410	G	C	0,999119	2021-04-12	United States
ORF3a_42_L	ORF3a	42	SRR14569675	25517	C	T	0,998212	2021-04-12	United States
ORF3a_57_H	ORF3a	57	SRR14569675	25563	G	T	0,999621	2021-04-12	United States
ORF3a_104_L	ORF3a	104	SRR14569675	25703	C	T	0,995023	2021-04-12	United States
ORF8_11_I	ORF8	11	SRR14569675	27925	C	T	0,999322	2021-04-12	United States
ORF8_51_S	ORF8	51	SRR14569675	28044	G	T	0,999646	2021-04-12	United States
ORF8_65_V	ORF8	65	SRR14569675	28087	C	T	0,980085	2021-04-12	United States
N_205_I	N	205	SRR14569675	28887	C	T	0,999001	2021-04-12	United States
N_234_I	N	234	SRR14569675	28975	G	A	0,999462	2021-04-12	United States
ORF1ab_216_F	ORF1ab	216	SRR14569676	912	C	T	0,999903	2021-04-14	United States
ORF1ab_479_P	ORF1ab	479	SRR14569676	1700	T	C	0,999862	2021-04-14	United States
ORF1ab_1001_I	ORF1ab	1001	SRR14569676	3267	C	T	0,999907	2021-04-14	United States
ORF1ab_1216_I	ORF1ab	1216	SRR14569676	3912	C	T	0,99988	2021-04-14	United States
ORF1ab_1708_D	ORF1ab	1708	SRR14569676	5388	C	A	0,99979	2021-04-14	United States
ORF1ab_3674_NA	ORF1ab	3674	SRR14569676	11287	G	-TCTGGTTTT	0,986945	2021-04-14	United States
ORF1ab_218_L	ORF1ab	218	SRR14569676	14120	C	T	0,999599	2021-04-14	United States
ORF1ab_314_L	ORF1ab	314	SRR14569676	14408	C	T	0,999784	2021-04-14	United States
ORF1ab_1975_S	ORF1ab	1975	SRR14569676	19390	C	T	1	2021-04-14	United States
S_68_NA	S	68	SRR14569676	21764	A	-TACATG	0,988078	2021-04-14	United States
S_143_NA	S	143	SRR14569676	21990	T	-TTA	0,989156	2021-04-14	United States
S_501_Y	S	501	SRR14569676	23063	A	T	0,99983	2021-04-14	United States
S_570_D	S	570	SRR14569676	23271	C	A	0,999817	2021-04-14	United States
S_614_G	S	614	SRR14569676	23403	A	G	0,999941	2021-04-14	United States
S_681_H	S	681	SRR14569676	23604	C	A	0,999479	2021-04-14	United States
S_716_I	S	716	SRR14569676	23709	C	T	1	2021-04-14	United States
S_982_A	S	982	SRR14569676	24506	T	G	0,999797	2021-04-14	United States
S_1118_H	S	1118	SRR14569676	24914	G	C	0,999829	2021-04-14	United States
ORF7a_59_NA	ORF7a	59	SRR14569676	27568	T	-TTAGCACTCAATTTGC	0,993874	2021-04-14	United States
ORF8_27_*	ORF8	27	SRR14569676	27972	C	T	1	2021-04-14	United States
ORF8_52_I	ORF8	52	SRR14569676	28048	G	T	1	2021-04-14	United States
ORF8_68_*	ORF8	68	SRR14569676	28095	A	T	0,955652	2021-04-14	United States
ORF8_73_C	ORF8	73	SRR14569676	28111	A	G	0,999608	2021-04-14	United States
ORF8_120_NA	ORF8	120	SRR14569676	28253	C	-A	0,155907	2021-04-14	United States
N_3_H	N	3	SRR14569676	28280	G	C	0,999933	2021-04-14	United States
N_3_V	N	3	SRR14569676	28281	A	T	0,999492	2021-04-14	United States
N_3_E	N	3	SRR14569676	28282	T	A	0,999506	2021-04-14	United States
N_203_K	N	203	SRR14569676	28881	G	A	0,998457	2021-04-14	United States
N_204_R	N	204	SRR14569676	28883	G	C	1	2021-04-14	United States
N_235_F	N	235	SRR14569676	28977	C	T	0,999332	2021-04-14	United States
ORF1ab_1001_I	ORF1ab	1001	SRR14569677	3267	C	T	0,999868	2021-04-14	United States
ORF1ab_1708_D	ORF1ab	1708	SRR14569677	5388	C	A	0,999853	2021-04-14	United States
ORF1ab_3143_V	ORF1ab	3143	SRR14569677	9693	C	T	0,999645	2021-04-14	United States
ORF1ab_3674_NA	ORF1ab	3674	SRR14569677	11287	G	-TCTGGTTTT	0,994197	2021-04-14	United States
ORF1ab_314_L	ORF1ab	314	SRR14569677	14408	C	T	0,999743	2021-04-14	United States
S_68_NA	S	68	SRR14569677	21764	A	-TACATG	0,982918	2021-04-14	United States
S_143_NA	S	143	SRR14569677	21990	T	-TTA	0,99556	2021-04-14	United States
S_494_P	S	494	SRR14569677	23042	T	C	0,999575	2021-04-14	United States
S_501_Y	S	501	SRR14569677	23063	A	T	0,999611	2021-04-14	United States
S_570_D	S	570	SRR14569677	23271	C	A	0,999839	2021-04-14	United States
S_614_G	S	614	SRR14569677	23403	A	G	0,999759	2021-04-14	United States
S_681_H	S	681	SRR14569677	23604	C	A	0,999141	2021-04-14	United States
S_716_I	S	716	SRR14569677	23709	C	T	0,999608	2021-04-14	United States
S_982_A	S	982	SRR14569677	24506	T	G	0,999825	2021-04-14	United States
S_1118_H	S	1118	SRR14569677	24914	G	C	0,999823	2021-04-14	United States
S_1219_V	S	1219	SRR14569677	25218	G	T	0,999905	2021-04-14	United States
ORF3a_54_V	ORF3a	54	SRR14569677	25553	C	T	0,999847	2021-04-14	United States
ORF8_27_*	ORF8	27	SRR14569677	27972	C	T	0,999282	2021-04-14	United States
ORF8_52_I	ORF8	52	SRR14569677	28048	G	T	0,999619	2021-04-14	United States
ORF8_68_*	ORF8	68	SRR14569677	28095	A	T	0,958333	2021-04-14	United States
ORF8_73_C	ORF8	73	SRR14569677	28111	A	G	0,999783	2021-04-14	United States
N_3_H	N	3	SRR14569677	28280	G	C	0,999937	2021-04-14	United States
N_3_V	N	3	SRR14569677	28281	A	T	0,999748	2021-04-14	United States
N_3_E	N	3	SRR14569677	28282	T	A	0,999613	2021-04-14	United States
N_203_K	N	203	SRR14569677	28881	G	A	0,999236	2021-04-14	United States
N_204_R	N	204	SRR14569677	28883	G	C	0,999849	2021-04-14	United States
N_235_F	N	235	SRR14569677	28977	C	T	0,999693	2021-04-14	United States
ORF1ab_1001_I	ORF1ab	1001	SRR14569679	3267	C	T	0,99978	2021-03-23	United States
ORF1ab_1708_D	ORF1ab	1708	SRR14569679	5388	C	A	0,999827	2021-03-23	United States
ORF1ab_2230_T	ORF1ab	2230	SRR14569679	6954	T	C	0,996815	2021-03-23	United States
ORF1ab_3674_NA	ORF1ab	3674	SRR14569679	11287	G	-TCTGGTTTT	0,996397	2021-03-23	United States
ORF1ab_218_L	ORF1ab	218	SRR14569679	14120	C	T	0,999719	2021-03-23	United States
ORF1ab_314_L	ORF1ab	314	SRR14569679	14408	C	T	0,999819	2021-03-23	United States
ORF1ab_1975_S	ORF1ab	1975	SRR14569679	19390	C	T	1	2021-03-23	United States
ORF1ab_2399_N	ORF1ab	2399	SRR14569679	20663	G	A	0,0733036	2021-03-23	United States
S_68_NA	S	68	SRR14569679	21764	A	-TACATG	0,983273	2021-03-23	United States
S_143_NA	S	143	SRR14569679	21990	T	-TTA	0,994819	2021-03-23	United States
S_501_Y	S	501	SRR14569679	23063	A	T	0,99981	2021-03-23	United States
S_570_D	S	570	SRR14569679	23271	C	A	0,99979	2021-03-23	United States
S_614_G	S	614	SRR14569679	23403	A	G	0,999863	2021-03-23	United States
S_681_H	S	681	SRR14569679	23604	C	A	0,999382	2021-03-23	United States
S_716_I	S	716	SRR14569679	23709	C	T	0,999804	2021-03-23	United States
S_982_A	S	982	SRR14569679	24506	T	G	0,999863	2021-03-23	United States
S_1118_H	S	1118	SRR14569679	24914	G	C	0,999892	2021-03-23	United States
ORF8_27_*	ORF8	27	SRR14569679	27972	C	T	0,999652	2021-03-23	United States
ORF8_52_I	ORF8	52	SRR14569679	28048	G	T	0,99991	2021-03-23	United States
ORF8_68_*	ORF8	68	SRR14569679	28095	A	T	0,991958	2021-03-23	United States
ORF8_73_C	ORF8	73	SRR14569679	28111	A	G	0,999667	2021-03-23	United States
N_3_H	N	3	SRR14569679	28280	G	C	0,999882	2021-03-23	United States
N_3_V	N	3	SRR14569679	28281	A	T	0,999504	2021-03-23	United States
N_3_E	N	3	SRR14569679	28282	T	A	0,999599	2021-03-23	United States
N_203_K	N	203	SRR14569679	28881	G	A	1	2021-03-23	United States
N_204_R	N	204	SRR14569679	28883	G	C	0,999733	2021-03-23	United States
N_207_NA	N	207	SRR14569679	28894	T	-GCTAGAATG	0,996453	2021-03-23	United States
N_235_F	N	235	SRR14569679	28977	C	T	0,999862	2021-03-23	United States
ORF1ab_265_I	ORF1ab	265	SRR14569680	1059	C	T	0,999601	2021-04-02	United States
ORF1ab_1559_F	ORF1ab	1559	SRR14569680	4940	C	T	0,999536	2021-04-02	United States
ORF1ab_1946_S	ORF1ab	1946	SRR14569680	6101	G	A	0,999863	2021-04-02	United States
ORF1ab_3201_P	ORF1ab	3201	SRR14569680	9867	T	C	0,999748	2021-04-02	United States
ORF1ab_3536_H	ORF1ab	3536	SRR14569680	10873	A	C	0,999898	2021-04-02	United States
ORF1ab_3674_NA	ORF1ab	3674	SRR14569680	11287	G	-TCTGGTTTT	0,991672	2021-04-02	United States
ORF1ab_314_L	ORF1ab	314	SRR14569680	14408	C	T	0,999824	2021-04-02	United States
ORF1ab_1011_H	ORF1ab	1011	SRR14569680	16500	A	C	0,998473	2021-04-02	United States
S_3_NA	S	3	SRR14569680	21569	G	+T	0,069814	2021-04-02	United States
S_5_F	S	5	SRR14569680	21575	C	T	0,999751	2021-04-02	United States
S_95_I	S	95	SRR14569680	21846	C	T	0,999912	2021-04-02	United States
S_253_G	S	253	SRR14569680	22320	A	G	0,999865	2021-04-02	United States
S_477_N	S	477	SRR14569680	22992	G	A	0,999786	2021-04-02	United States
S_614_G	S	614	SRR14569680	23403	A	G	0,999856	2021-04-02	United States
S_957_R	S	957	SRR14569680	24432	A	G	0,999506	2021-04-02	United States
ORF3a_42_L	ORF3a	42	SRR14569680	25517	C	T	0,998537	2021-04-02	United States
ORF3a_57_H	ORF3a	57	SRR14569680	25563	G	T	0,99992	2021-04-02	United States
ORF7a_116_F	ORF7a	116	SRR14569680	27739	C	T	1	2021-04-02	United States
ORF8_4_F	ORF8	4	SRR14569680	27903	C	T	0,999846	2021-04-02	United States
ORF8_11_I	ORF8	11	SRR14569680	27925	C	T	0,999852	2021-04-02	United States
N_13_L	N	13	SRR14569680	28311	C	T	0,99966	2021-04-02	United States
N_202_R	N	202	SRR14569680	28879	T	G	0,999712	2021-04-02	United States
N_418_H	N	418	SRR14569680	29527	G	C	0,999894	2021-04-02	United States
ORF1ab_822_N	ORF1ab	822	SRR14569793	2731	G	T	0,999539	2021-04-04	United States
ORF1ab_1001_I	ORF1ab	1001	SRR14569793	3267	C	T	0,999856	2021-04-04	United States
ORF1ab_1586_I	ORF1ab	1586	SRR14569793	5023	G	A	1	2021-04-04	United States
ORF1ab_1708_D	ORF1ab	1708	SRR14569793	5388	C	A	0,999866	2021-04-04	United States
ORF1ab_2230_T	ORF1ab	2230	SRR14569793	6954	T	C	0,997593	2021-04-04	United States
ORF1ab_3603_NA	ORF1ab	3603	SRR14569793	11074	C	-T	0,0501396	2021-04-04	United States
ORF1ab_3674_NA	ORF1ab	3674	SRR14569793	11287	G	-TCTGGTTTT	0,9948	2021-04-04	United States
ORF1ab_314_L	ORF1ab	314	SRR14569793	14408	C	T	0,999561	2021-04-04	United States
ORF1ab_1383_R	ORF1ab	1383	SRR14569793	17615	A	G	0,999588	2021-04-04	United States
ORF1ab_2499_N	ORF1ab	2499	SRR14569793	20962	G	A	0,999748	2021-04-04	United States
S_68_NA	S	68	SRR14569793	21764	A	-TACATG	0,981576	2021-04-04	United States
S_143_NA	S	143	SRR14569793	21990	T	-TTA	0,99557	2021-04-04	United States
S_178_H	S	178	SRR14569793	22094	G	C	0,999645	2021-04-04	United States
S_501_Y	S	501	SRR14569793	23063	A	T	0,999842	2021-04-04	United States
S_570_D	S	570	SRR14569793	23271	C	A	0,999845	2021-04-04	United States
S_614_G	S	614	SRR14569793	23403	A	G	0,999837	2021-04-04	United States
S_681_H	S	681	SRR14569793	23604	C	A	0,999604	2021-04-04	United States
S_716_I	S	716	SRR14569793	23709	C	T	0,999909	2021-04-04	United States
S_982_A	S	982	SRR14569793	24506	T	G	0,999851	2021-04-04	United States
S_1118_H	S	1118	SRR14569793	24914	G	C	0,999884	2021-04-04	United States
M_70_L	M	70	SRR14569793	26730	G	C	0,999655	2021-04-04	United States
ORF8_27_*	ORF8	27	SRR14569793	27972	C	T	0,999742	2021-04-04	United States
ORF8_52_I	ORF8	52	SRR14569793	28048	G	T	0,999949	2021-04-04	United States
ORF8_73_C	ORF8	73	SRR14569793	28111	A	G	0,999722	2021-04-04	United States
N_1_L	N	1	SRR14569793	28274	A	T	0,125	2021-04-04	United States
N_3_H	N	3	SRR14569793	28280	G	C	0,999762	2021-04-04	United States
N_3_V	N	3	SRR14569793	28281	A	T	0,999797	2021-04-04	United States
N_3_E	N	3	SRR14569793	28282	T	A	0,999699	2021-04-04	United States
N_203_K	N	203	SRR14569793	28881	G	A	0,99945	2021-04-04	United States
N_204_R	N	204	SRR14569793	28883	G	C	0,999684	2021-04-04	United States
N_235_F	N	235	SRR14569793	28977	C	T	0,999825	2021-04-04	United States
ORF1ab_265_I	ORF1ab	265	SRR14569794	1059	C	T	0,99934	2021-04-05	United States
ORF1ab_1679_S	ORF1ab	1679	SRR14569794	5300	G	T	0,999862	2021-04-05	United States
ORF1ab_3162_E	ORF1ab	3162	SRR14569794	9749	A	G	0,999769	2021-04-05	United States
ORF1ab_3201_P	ORF1ab	3201	SRR14569794	9867	T	C	0,999906	2021-04-05	United States
ORF1ab_3209_V	ORF1ab	3209	SRR14569794	9891	C	T	0,999843	2021-04-05	United States
ORF1ab_3603_NA	ORF1ab	3603	SRR14569794	11074	C	-T	0,0506592	2021-04-05	United States
ORF1ab_3674_NA	ORF1ab	3674	SRR14569794	11287	G	-TCTGGTTTT	0,994723	2021-04-05	United States
ORF1ab_3847_I	ORF1ab	3847	SRR14569794	11804	G	A	0,999433	2021-04-05	United States
ORF1ab_314_L	ORF1ab	314	SRR14569794	14408	C	T	0,99972	2021-04-05	United States
S_155_R	S	155	SRR14569794	22025	A	C	0,999769	2021-04-05	United States
S_157_S	S	157	SRR14569794	22032	T	C	0,999923	2021-04-05	United States
S_452_R	S	452	SRR14569794	22917	T	G	0,999959	2021-04-05	United States
S_614_G	S	614	SRR14569794	23403	A	G	0,999841	2021-04-05	United States
S_859_N	S	859	SRR14569794	24138	C	A	0,999919	2021-04-05	United States
S_950_H	S	950	SRR14569794	24410	G	C	0,999399	2021-04-05	United States
ORF3a_42_L	ORF3a	42	SRR14569794	25517	C	T	0,99797	2021-04-05	United States
ORF3a_57_H	ORF3a	57	SRR14569794	25563	G	T	0,999585	2021-04-05	United States
ORF3a_104_L	ORF3a	104	SRR14569794	25703	C	T	0,993237	2021-04-05	United States
ORF8_11_I	ORF8	11	SRR14569794	27925	C	T	0,999664	2021-04-05	United States
ORF8_51_S	ORF8	51	SRR14569794	28044	G	T	0,999833	2021-04-05	United States
N_205_I	N	205	SRR14569794	28887	C	T	1	2021-04-05	United States
N_234_I	N	234	SRR14569794	28975	G	A	0,99939	2021-04-05	United States
ORF1ab_1001_I	ORF1ab	1001	SRR14569796	3267	C	T	0,999894	2021-04-06	United States
ORF1ab_1052_I	ORF1ab	1052	SRR14569796	3419	G	A	0,999895	2021-04-06	United States
ORF1ab_1708_D	ORF1ab	1708	SRR14569796	5388	C	A	0,999796	2021-04-06	United States
ORF1ab_1860_R	ORF1ab	1860	SRR14569796	5844	A	G	0,0745474	2021-04-06	United States
ORF1ab_2230_T	ORF1ab	2230	SRR14569796	6954	T	C	1	2021-04-06	United States
ORF1ab_3233_Y	ORF1ab	3233	SRR14569796	9962	C	T	0,104334	2021-04-06	United States
ORF1ab_3353_R	ORF1ab	3353	SRR14569796	10323	A	G	0,0600862	2021-04-06	United States
ORF1ab_3603_NA	ORF1ab	3603	SRR14569796	11074	C	-T	0,0551693	2021-04-06	United States
ORF1ab_3674_NA	ORF1ab	3674	SRR14569796	11287	G	-TCTGGTTTT	0,993306	2021-04-06	United States
ORF1ab_218_L	ORF1ab	218	SRR14569796	14120	C	T	0,999641	2021-04-06	United States
ORF1ab_314_L	ORF1ab	314	SRR14569796	14408	C	T	0,999813	2021-04-06	United States
ORF1ab_1975_S	ORF1ab	1975	SRR14569796	19390	C	T	0,998801	2021-04-06	United States
S_67_S	S	67	SRR14569796	21761	G	T	0,999589	2021-04-06	United States
S_68_NA	S	68	SRR14569796	21764	A	-TACATG	0,99362	2021-04-06	United States
S_143_NA	S	143	SRR14569796	21990	T	-TTA	0,993573	2021-04-06	United States
S_501_Y	S	501	SRR14569796	23063	A	T	0,999708	2021-04-06	United States
S_570_D	S	570	SRR14569796	23271	C	A	0,999834	2021-04-06	United States
S_614_G	S	614	SRR14569796	23403	A	G	0,99996	2021-04-06	United States
S_681_H	S	681	SRR14569796	23604	C	A	0,999207	2021-04-06	United States
S_716_I	S	716	SRR14569796	23709	C	T	0,999779	2021-04-06	United States
S_982_A	S	982	SRR14569796	24506	T	G	0,999774	2021-04-06	United States
S_1118_H	S	1118	SRR14569796	24914	G	C	0,999946	2021-04-06	United States
ORF3a_267_S	ORF3a	267	SRR14569796	26191	C	T	0,999633	2021-04-06	United States
ORF8_27_*	ORF8	27	SRR14569796	27972	C	T	0,999052	2021-04-06	United States
ORF8_52_I	ORF8	52	SRR14569796	28048	G	T	1	2021-04-06	United States
ORF8_68_*	ORF8	68	SRR14569796	28095	A	T	0,976471	2021-04-06	United States
ORF8_73_C	ORF8	73	SRR14569796	28111	A	G	0,999875	2021-04-06	United States
N_3_H	N	3	SRR14569796	28280	G	C	0,999722	2021-04-06	United States
N_3_V	N	3	SRR14569796	28281	A	T	0,999826	2021-04-06	United States
N_3_E	N	3	SRR14569796	28282	T	A	0,999757	2021-04-06	United States
N_193_T	N	193	SRR14569796	28851	G	C	1	2021-04-06	United States
N_203_K	N	203	SRR14569796	28881	G	A	0,999015	2021-04-06	United States
N_204_R	N	204	SRR14569796	28883	G	C	0,999839	2021-04-06	United States
N_235_F	N	235	SRR14569796	28977	C	T	0,999665	2021-04-06	United States
ORF1ab_280_L	ORF1ab	280	SRR14569816	1103	A	T	0,999499	2021-04-06	United States
ORF1ab_1001_I	ORF1ab	1001	SRR14569816	3267	C	T	0,999895	2021-04-06	United States
ORF1ab_1708_D	ORF1ab	1708	SRR14569816	5388	C	A	0,999822	2021-04-06	United States
ORF1ab_2230_T	ORF1ab	2230	SRR14569816	6954	T	C	0,990291	2021-04-06	United States
ORF1ab_3603_NA	ORF1ab	3603	SRR14569816	11074	C	-T	0,058626	2021-04-06	United States
ORF1ab_3674_NA	ORF1ab	3674	SRR14569816	11287	G	-TCTGGTTTT	0,99485	2021-04-06	United States
ORF1ab_314_L	ORF1ab	314	SRR14569816	14408	C	T	0,999816	2021-04-06	United States
S_68_NA	S	68	SRR14569816	21764	A	-TACATG	0,988018	2021-04-06	United States
S_143_NA	S	143	SRR14569816	21990	T	-TTA	0,995097	2021-04-06	United States
S_501_Y	S	501	SRR14569816	23063	A	T	0,999757	2021-04-06	United States
S_570_D	S	570	SRR14569816	23271	C	A	0,999855	2021-04-06	United States
S_614_G	S	614	SRR14569816	23403	A	G	0,999888	2021-04-06	United States
S_681_H	S	681	SRR14569816	23604	C	A	0,998728	2021-04-06	United States
S_716_I	S	716	SRR14569816	23709	C	T	0,999871	2021-04-06	United States
S_982_A	S	982	SRR14569816	24506	T	G	0,999949	2021-04-06	United States
S_1118_H	S	1118	SRR14569816	24914	G	C	0,999878	2021-04-06	United States
ORF3a_131_C	ORF3a	131	SRR14569816	25785	G	T	0,99968	2021-04-06	United States
ORF8_27_*	ORF8	27	SRR14569816	27972	C	T	0,999615	2021-04-06	United States
ORF8_52_I	ORF8	52	SRR14569816	28048	G	T	0,999793	2021-04-06	United States
ORF8_68_*	ORF8	68	SRR14569816	28095	A	T	0,965277	2021-04-06	United States
ORF8_73_C	ORF8	73	SRR14569816	28111	A	G	0,99964	2021-04-06	United States
N_3_H	N	3	SRR14569816	28280	G	C	0,999841	2021-04-06	United States
N_3_V	N	3	SRR14569816	28281	A	T	0,999699	2021-04-06	United States
N_3_E	N	3	SRR14569816	28282	T	A	0,999616	2021-04-06	United States
N_203_K	N	203	SRR14569816	28881	G	A	0,998636	2021-04-06	United States
N_204_R	N	204	SRR14569816	28883	G	C	0,99969	2021-04-06	United States
N_235_F	N	235	SRR14569816	28977	C	T	0,999893	2021-04-06	United States
ORF1ab_280_L	ORF1ab	280	SRR14569817	1103	A	T	0,999622	2021-04-07	United States
ORF1ab_1001_I	ORF1ab	1001	SRR14569817	3267	C	T	0,999858	2021-04-07	United States
ORF1ab_1708_D	ORF1ab	1708	SRR14569817	5388	C	A	0,999894	2021-04-07	United States
ORF1ab_2230_T	ORF1ab	2230	SRR14569817	6954	T	C	1	2021-04-07	United States
ORF1ab_3603_NA	ORF1ab	3603	SRR14569817	11074	C	-T	0,0583671	2021-04-07	United States
ORF1ab_3674_NA	ORF1ab	3674	SRR14569817	11287	G	-TCTGGTTTT	0,995504	2021-04-07	United States
ORF1ab_314_L	ORF1ab	314	SRR14569817	14408	C	T	0,999652	2021-04-07	United States
S_68_NA	S	68	SRR14569817	21764	A	-TACATG	0,991858	2021-04-07	United States
S_143_NA	S	143	SRR14569817	21990	T	-TTA	0,994886	2021-04-07	United States
S_501_Y	S	501	SRR14569817	23063	A	T	0,999503	2021-04-07	United States
S_570_D	S	570	SRR14569817	23271	C	A	0,999888	2021-04-07	United States
S_614_G	S	614	SRR14569817	23403	A	G	0,99987	2021-04-07	United States
S_681_H	S	681	SRR14569817	23604	C	A	0,999477	2021-04-07	United States
S_716_I	S	716	SRR14569817	23709	C	T	0,999824	2021-04-07	United States
S_982_A	S	982	SRR14569817	24506	T	G	0,99972	2021-04-07	United States
S_1118_H	S	1118	SRR14569817	24914	G	C	0,999858	2021-04-07	United States
ORF3a_131_C	ORF3a	131	SRR14569817	25785	G	T	0,9999	2021-04-07	United States
ORF8_27_*	ORF8	27	SRR14569817	27972	C	T	0,999318	2021-04-07	United States
ORF8_52_I	ORF8	52	SRR14569817	28048	G	T	0,999735	2021-04-07	United States
ORF8_68_*	ORF8	68	SRR14569817	28095	A	T	0,983102	2021-04-07	United States
ORF8_73_C	ORF8	73	SRR14569817	28111	A	G	0,999824	2021-04-07	United States
N_3_H	N	3	SRR14569817	28280	G	C	0,999834	2021-04-07	United States
N_3_V	N	3	SRR14569817	28281	A	T	0,999834	2021-04-07	United States
N_3_E	N	3	SRR14569817	28282	T	A	0,999669	2021-04-07	United States
N_203_K	N	203	SRR14569817	28881	G	A	0,998748	2021-04-07	United States
N_204_R	N	204	SRR14569817	28883	G	C	0,999553	2021-04-07	United States
N_235_F	N	235	SRR14569817	28977	C	T	0,999658	2021-04-07	United States
ORF1ab_1001_I	ORF1ab	1001	SRR14569878	3267	C	T	0,999824	2021-04-08	United States
ORF1ab_1708_D	ORF1ab	1708	SRR14569878	5388	C	A	0,999769	2021-04-08	United States
ORF1ab_2230_T	ORF1ab	2230	SRR14569878	6954	T	C	1	2021-04-08	United States
ORF1ab_3603_NA	ORF1ab	3603	SRR14569878	11074	C	-T	0,0581212	2021-04-08	United States
ORF1ab_3674_NA	ORF1ab	3674	SRR14569878	11287	G	-TCTGGTTTT	0,995197	2021-04-08	United States
ORF1ab_218_L	ORF1ab	218	SRR14569878	14120	C	T	0,999706	2021-04-08	United States
ORF1ab_314_L	ORF1ab	314	SRR14569878	14408	C	T	0,999571	2021-04-08	United States
ORF1ab_1975_S	ORF1ab	1975	SRR14569878	19390	C	T	0,997962	2021-04-08	United States
S_68_NA	S	68	SRR14569878	21764	A	-TACATG	0,987512	2021-04-08	United States
S_143_NA	S	143	SRR14569878	21990	T	-TTA	0,997112	2021-04-08	United States
S_501_Y	S	501	SRR14569878	23063	A	T	0,999898	2021-04-08	United States
S_570_D	S	570	SRR14569878	23271	C	A	0,999854	2021-04-08	United States
S_614_G	S	614	SRR14569878	23403	A	G	0,999859	2021-04-08	United States
S_681_H	S	681	SRR14569878	23604	C	A	0,999238	2021-04-08	United States
S_716_I	S	716	SRR14569878	23709	C	T	0,999514	2021-04-08	United States
S_982_A	S	982	SRR14569878	24506	T	G	1	2021-04-08	United States
S_1118_H	S	1118	SRR14569878	24914	G	C	0,999905	2021-04-08	United States
ORF8_27_*	ORF8	27	SRR14569878	27972	C	T	0,999031	2021-04-08	United States
ORF8_52_I	ORF8	52	SRR14569878	28048	G	T	0,999405	2021-04-08	United States
ORF8_68_*	ORF8	68	SRR14569878	28095	A	T	0,957602	2021-04-08	United States
ORF8_73_C	ORF8	73	SRR14569878	28111	A	G	0,999851	2021-04-08	United States
N_3_H	N	3	SRR14569878	28280	G	C	0,99988	2021-04-08	United States
N_3_V	N	3	SRR14569878	28281	A	T	0,999621	2021-04-08	United States
N_3_E	N	3	SRR14569878	28282	T	A	0,999708	2021-04-08	United States
N_203_K	N	203	SRR14569878	28881	G	A	0,99879	2021-04-08	United States
N_204_R	N	204	SRR14569878	28883	G	C	0,999738	2021-04-08	United States
N_235_F	N	235	SRR14569878	28977	C	T	1	2021-04-08	United States
ORF1ab_43_C	ORF1ab	43	SRR14569879	392	C	T	0,999624	2021-04-08	United States
ORF1ab_1001_I	ORF1ab	1001	SRR14569879	3267	C	T	0,999915	2021-04-08	United States
ORF1ab_1708_D	ORF1ab	1708	SRR14569879	5388	C	A	0,999834	2021-04-08	United States
ORF1ab_2780_L	ORF1ab	2780	SRR14569879	8603	T	C	1	2021-04-08	United States
ORF1ab_3674_NA	ORF1ab	3674	SRR14569879	11287	G	-TCTGGTTTT	0,989494	2021-04-08	United States
ORF1ab_314_L	ORF1ab	314	SRR14569879	14408	C	T	0,999843	2021-04-08	United States
ORF1ab_1383_R	ORF1ab	1383	SRR14569879	17615	A	G	0,96413	2021-04-08	United States
S_68_NA	S	68	SRR14569879	21764	A	-TACATG	0,978582	2021-04-08	United States
S_143_NA	S	143	SRR14569879	21990	T	-TTA	0,996249	2021-04-08	United States
S_501_Y	S	501	SRR14569879	23063	A	T	0,999656	2021-04-08	United States
S_570_D	S	570	SRR14569879	23271	C	A	0,999725	2021-04-08	United States
S_614_G	S	614	SRR14569879	23403	A	G	0,999893	2021-04-08	United States
S_681_H	S	681	SRR14569879	23604	C	A	0,99947	2021-04-08	United States
S_716_I	S	716	SRR14569879	23709	C	T	0,999773	2021-04-08	United States
S_982_A	S	982	SRR14569879	24506	T	G	0,999916	2021-04-08	United States
S_1118_H	S	1118	SRR14569879	24914	G	C	0,999881	2021-04-08	United States
ORF3a_15_F	ORF3a	15	SRR14569879	25437	G	T	0,999843	2021-04-08	United States
ORF7a_47_Y	ORF7a	47	SRR14569879	27532	C	T	0,999266	2021-04-08	United States
ORF8_27_*	ORF8	27	SRR14569879	27972	C	T	0,998119	2021-04-08	United States
ORF8_52_I	ORF8	52	SRR14569879	28048	G	T	1	2021-04-08	United States
ORF8_73_C	ORF8	73	SRR14569879	28111	A	G	0,999809	2021-04-08	United States
N_3_H	N	3	SRR14569879	28280	G	C	0,999887	2021-04-08	United States
N_3_V	N	3	SRR14569879	28281	A	T	0,999775	2021-04-08	United States
N_3_E	N	3	SRR14569879	28282	T	A	0,999683	2021-04-08	United States
N_203_K	N	203	SRR14569879	28881	G	A	0,999486	2021-04-08	United States
N_204_R	N	204	SRR14569879	28883	G	C	0,999495	2021-04-08	United States
N_235_F	N	235	SRR14569879	28977	C	T	0,999735	2021-04-08	United States
ORF1ab_1001_I	ORF1ab	1001	SRR14569881	3267	C	T	0,999952	2021-04-08	United States
ORF1ab_1020_F	ORF1ab	1020	SRR14569881	3323	G	T	0,999714	2021-04-08	United States
ORF1ab_1220_L	ORF1ab	1220	SRR14569881	3924	C	T	0,99989	2021-04-08	United States
ORF1ab_1708_D	ORF1ab	1708	SRR14569881	5388	C	A	0,999818	2021-04-08	United States
ORF1ab_3603_NA	ORF1ab	3603	SRR14569881	11074	C	-T	0,0539996	2021-04-08	United States
ORF1ab_3674_NA	ORF1ab	3674	SRR14569881	11287	G	-TCTGGTTTT	0,995343	2021-04-08	United States
ORF1ab_3940_I	ORF1ab	3940	SRR14569881	12084	C	T	0,999727	2021-04-08	United States
ORF1ab_218_L	ORF1ab	218	SRR14569881	14120	C	T	0,999639	2021-04-08	United States
ORF1ab_314_L	ORF1ab	314	SRR14569881	14408	C	T	0,99987	2021-04-08	United States
ORF1ab_1787_F	ORF1ab	1787	SRR14569881	18826	G	T	0,99901	2021-04-08	United States
ORF1ab_1975_S	ORF1ab	1975	SRR14569881	19390	C	T	1	2021-04-08	United States
S_68_NA	S	68	SRR14569881	21764	A	-TACATG	0,988173	2021-04-08	United States
S_143_NA	S	143	SRR14569881	21990	T	-TTA	0,995152	2021-04-08	United States
S_501_Y	S	501	SRR14569881	23063	A	T	0,999595	2021-04-08	United States
S_570_D	S	570	SRR14569881	23271	C	A	0,999959	2021-04-08	United States
S_614_G	S	614	SRR14569881	23403	A	G	0,99992	2021-04-08	United States
S_681_H	S	681	SRR14569881	23604	C	A	0,999493	2021-04-08	United States
S_716_I	S	716	SRR14569881	23709	C	T	0,999915	2021-04-08	United States
S_982_A	S	982	SRR14569881	24506	T	G	0,999617	2021-04-08	United States
S_1118_H	S	1118	SRR14569881	24914	G	C	0,999876	2021-04-08	United States
ORF8_27_*	ORF8	27	SRR14569881	27972	C	T	0,999469	2021-04-08	United States
ORF8_52_I	ORF8	52	SRR14569881	28048	G	T	0,999725	2021-04-08	United States
ORF8_68_*	ORF8	68	SRR14569881	28095	A	T	0,985972	2021-04-08	United States
ORF8_73_C	ORF8	73	SRR14569881	28111	A	G	0,999783	2021-04-08	United States
N_3_H	N	3	SRR14569881	28280	G	C	0,999919	2021-04-08	United States
N_3_V	N	3	SRR14569881	28281	A	T	0,999452	2021-04-08	United States
N_3_E	N	3	SRR14569881	28282	T	A	0,999758	2021-04-08	United States
N_203_K	N	203	SRR14569881	28881	G	A	0,999199	2021-04-08	United States
N_204_R	N	204	SRR14569881	28883	G	C	0,999736	2021-04-08	United States
N_235_F	N	235	SRR14569881	28977	C	T	1	2021-04-08	United States
ORF1ab_1001_I	ORF1ab	1001	SRR14569882	3267	C	T	0,999804	2021-04-09	United States
ORF1ab_1708_D	ORF1ab	1708	SRR14569882	5388	C	A	1	2021-04-09	United States
ORF1ab_2622_N	ORF1ab	2622	SRR14569882	8131	G	T	0,450728	2021-04-09	United States
ORF1ab_3603_NA	ORF1ab	3603	SRR14569882	11074	C	-T	0,0573088	2021-04-09	United States
ORF1ab_3674_NA	ORF1ab	3674	SRR14569882	11287	G	-TCTGGTTTT	0,995199	2021-04-09	United States
ORF1ab_218_L	ORF1ab	218	SRR14569882	14120	C	T	1	2021-04-09	United States
ORF1ab_314_L	ORF1ab	314	SRR14569882	14408	C	T	0,999899	2021-04-09	United States
ORF1ab_1975_S	ORF1ab	1975	SRR14569882	19390	C	T	1	2021-04-09	United States
S_68_NA	S	68	SRR14569882	21764	A	-TACATG	0,987903	2021-04-09	United States
S_143_NA	S	143	SRR14569882	21990	T	-TTA	0,995898	2021-04-09	United States
S_501_Y	S	501	SRR14569882	23063	A	T	1	2021-04-09	United States
S_570_D	S	570	SRR14569882	23271	C	A	0,998777	2021-04-09	United States
S_614_G	S	614	SRR14569882	23403	A	G	0,999901	2021-04-09	United States
S_681_H	S	681	SRR14569882	23604	C	A	0,999478	2021-04-09	United States
S_716_I	S	716	SRR14569882	23709	C	T	0,999464	2021-04-09	United States
S_982_A	S	982	SRR14569882	24506	T	G	0,999367	2021-04-09	United States
S_1118_H	S	1118	SRR14569882	24914	G	C	0,999858	2021-04-09	United States
ORF8_27_*	ORF8	27	SRR14569882	27972	C	T	1	2021-04-09	United States
ORF8_52_I	ORF8	52	SRR14569882	28048	G	T	1	2021-04-09	United States
ORF8_68_*	ORF8	68	SRR14569882	28095	A	T	0,985248	2021-04-09	United States
ORF8_73_C	ORF8	73	SRR14569882	28111	A	G	0,999483	2021-04-09	United States
N_3_H	N	3	SRR14569882	28280	G	C	0,999816	2021-04-09	United States
N_3_V	N	3	SRR14569882	28281	A	T	0,999633	2021-04-09	United States
N_3_E	N	3	SRR14569882	28282	T	A	0,999908	2021-04-09	United States
N_203_K	N	203	SRR14569882	28881	G	A	0,998559	2021-04-09	United States
N_204_R	N	204	SRR14569882	28883	G	C	1	2021-04-09	United States
N_235_F	N	235	SRR14569882	28977	C	T	1	2021-04-09	United States
ORF1ab_265_I	ORF1ab	265	SRR14569883	1059	C	T	0,999814	2021-04-09	United States
ORF1ab_3603_NA	ORF1ab	3603	SRR14569883	11074	C	-T	0,0522134	2021-04-09	United States
ORF1ab_4205_V	ORF1ab	4205	SRR14569883	12878	A	G	0,999813	2021-04-09	United States
ORF1ab_314_L	ORF1ab	314	SRR14569883	14408	C	T	0,999658	2021-04-09	United States
ORF1ab_1183_Y	ORF1ab	1183	SRR14569883	17014	G	T	0,997813	2021-04-09	United States
S_13_I	S	13	SRR14569883	21600	G	T	0,999343	2021-04-09	United States
S_152_C	S	152	SRR14569883	22018	G	T	0,999431	2021-04-09	United States
S_452_R	S	452	SRR14569883	22917	T	G	0,999758	2021-04-09	United States
S_614_G	S	614	SRR14569883	23403	A	G	0,999856	2021-04-09	United States
ORF3a_57_H	ORF3a	57	SRR14569883	25563	G	T	0,999569	2021-04-09	United States
ORF8_64_*	ORF8	64	SRR14569883	28083	G	T	0,980314	2021-04-09	United States
ORF8_100_L	ORF8	100	SRR14569883	28191	G	T	0,999814	2021-04-09	United States
N_205_I	N	205	SRR14569883	28887	C	T	0,999378	2021-04-09	United States
N_234_I	N	234	SRR14569883	28975	G	T	0,999733	2021-04-09	United States
ORF1ab_1001_I	ORF1ab	1001	SRR14569885	3267	C	T	0,999893	2021-04-09	United States
ORF1ab_1708_D	ORF1ab	1708	SRR14569885	5388	C	A	0,999875	2021-04-09	United States
ORF1ab_2230_T	ORF1ab	2230	SRR14569885	6954	T	C	1	2021-04-09	United States
ORF1ab_3603_NA	ORF1ab	3603	SRR14569885	11074	C	-T	0,0624663	2021-04-09	United States
ORF1ab_3674_NA	ORF1ab	3674	SRR14569885	11287	G	-TCTGGTTTT	0,995798	2021-04-09	United States
ORF1ab_218_L	ORF1ab	218	SRR14569885	14120	C	T	0,999424	2021-04-09	United States
ORF1ab_314_L	ORF1ab	314	SRR14569885	14408	C	T	0,999756	2021-04-09	United States
ORF1ab_1975_S	ORF1ab	1975	SRR14569885	19390	C	T	0,998431	2021-04-09	United States
S_68_NA	S	68	SRR14569885	21764	A	-TACATG	0,990814	2021-04-09	United States
S_143_NA	S	143	SRR14569885	21990	T	-TTA	0,995025	2021-04-09	United States
S_501_Y	S	501	SRR14569885	23063	A	T	0,999555	2021-04-09	United States
S_570_D	S	570	SRR14569885	23271	C	A	0,999835	2021-04-09	United States
S_614_G	S	614	SRR14569885	23403	A	G	0,999893	2021-04-09	United States
S_681_H	S	681	SRR14569885	23604	C	A	0,999116	2021-04-09	United States
S_716_I	S	716	SRR14569885	23709	C	T	1	2021-04-09	United States
S_982_A	S	982	SRR14569885	24506	T	G	0,999847	2021-04-09	United States
S_1118_H	S	1118	SRR14569885	24914	G	C	0,999752	2021-04-09	United States
ORF3a_44_R	ORF3a	44	SRR14569885	25522	G	A	0,99954	2021-04-09	United States
ORF3a_267_S	ORF3a	267	SRR14569885	26191	C	T	0,999175	2021-04-09	United States
ORF7a_99_L	ORF7a	99	SRR14569885	27689	C	T	0,999398	2021-04-09	United States
ORF8_27_*	ORF8	27	SRR14569885	27972	C	T	0,999382	2021-04-09	United States
ORF8_52_I	ORF8	52	SRR14569885	28048	G	T	1	2021-04-09	United States
ORF8_68_*	ORF8	68	SRR14569885	28095	A	T	0,992025	2021-04-09	United States
ORF8_73_C	ORF8	73	SRR14569885	28111	A	G	0,999692	2021-04-09	United States
N_3_H	N	3	SRR14569885	28280	G	C	0,999894	2021-04-09	United States
N_3_V	N	3	SRR14569885	28281	A	T	0,999721	2021-04-09	United States
N_3_E	N	3	SRR14569885	28282	T	A	0,999669	2021-04-09	United States
N_203_K	N	203	SRR14569885	28881	G	A	0,998785	2021-04-09	United States
N_204_R	N	204	SRR14569885	28883	G	C	0,999761	2021-04-09	United States
N_235_F	N	235	SRR14569885	28977	C	T	1	2021-04-09	United States
ORF10_10_L	ORF10	10	SRR14569885	29586	C	T	0,999565	2021-04-09	United States
ORF1ab_140_NA	ORF1ab	140	SRR14569886	685	A	-AAGTCATTT	0,328404	2021-04-09	United States
ORF1ab_743_A	ORF1ab	743	SRR14569886	2493	A	C	0,235641	2021-04-09	United States
ORF1ab_1001_I	ORF1ab	1001	SRR14569886	3267	C	T	0,999879	2021-04-09	United States
ORF1ab_1708_D	ORF1ab	1708	SRR14569886	5388	C	A	0,999852	2021-04-09	United States
ORF1ab_2230_T	ORF1ab	2230	SRR14569886	6954	T	C	1	2021-04-09	United States
ORF1ab_3603_NA	ORF1ab	3603	SRR14569886	11074	C	-T	0,0551594	2021-04-09	United States
ORF1ab_3674_NA	ORF1ab	3674	SRR14569886	11287	G	-TCTGGTTTT	0,995051	2021-04-09	United States
ORF1ab_4220_L	ORF1ab	4220	SRR14569886	12924	C	T	0,999694	2021-04-09	United States
ORF1ab_218_L	ORF1ab	218	SRR14569886	14120	C	T	0,999749	2021-04-09	United States
ORF1ab_314_L	ORF1ab	314	SRR14569886	14408	C	T	0,999804	2021-04-09	United States
ORF1ab_976_S	ORF1ab	976	SRR14569886	16393	C	T	0,9998	2021-04-09	United States
ORF1ab_1975_S	ORF1ab	1975	SRR14569886	19390	C	T	0,99939	2021-04-09	United States
S_68_NA	S	68	SRR14569886	21764	A	-TACATG	0,98892	2021-04-09	United States
S_143_NA	S	143	SRR14569886	21990	T	-TTA	0,996681	2021-04-09	United States
S_307_I	S	307	SRR14569886	22482	C	T	0,0589157	2021-04-09	United States
S_501_Y	S	501	SRR14569886	23063	A	T	0,999768	2021-04-09	United States
S_570_D	S	570	SRR14569886	23271	C	A	0,999779	2021-04-09	United States
S_614_G	S	614	SRR14569886	23403	A	G	0,999942	2021-04-09	United States
S_681_H	S	681	SRR14569886	23604	C	A	0,9997	2021-04-09	United States
S_716_I	S	716	SRR14569886	23709	C	T	0,999394	2021-04-09	United States
S_982_A	S	982	SRR14569886	24506	T	G	0,999862	2021-04-09	United States
S_1118_H	S	1118	SRR14569886	24914	G	C	0,99993	2021-04-09	United States
ORF8_27_*	ORF8	27	SRR14569886	27972	C	T	1	2021-04-09	United States
ORF8_52_I	ORF8	52	SRR14569886	28048	G	T	0,99975	2021-04-09	United States
ORF8_68_*	ORF8	68	SRR14569886	28095	A	T	0,982103	2021-04-09	United States
ORF8_73_C	ORF8	73	SRR14569886	28111	A	G	0,999805	2021-04-09	United States
ORF8_120_NA	ORF8	120	SRR14569886	28253	C	-A	0,994798	2021-04-09	United States
N_3_H	N	3	SRR14569886	28280	G	C	0,999808	2021-04-09	United States
N_3_V	N	3	SRR14569886	28281	A	T	0,999538	2021-04-09	United States
N_3_E	N	3	SRR14569886	28282	T	A	0,999615	2021-04-09	United States
N_203_K	N	203	SRR14569886	28881	G	A	0,99933	2021-04-09	United States
N_204_R	N	204	SRR14569886	28883	G	C	1	2021-04-09	United States
N_235_F	N	235	SRR14569886	28977	C	T	1	2021-04-09	United States
ORF1ab_1001_I	ORF1ab	1001	SRR14569950	3267	C	T	0,999917	2021-04-11	United States
ORF1ab_1708_D	ORF1ab	1708	SRR14569950	5388	C	A	0,999879	2021-04-11	United States
ORF1ab_2230_T	ORF1ab	2230	SRR14569950	6954	T	C	1	2021-04-11	United States
ORF1ab_2259_I	ORF1ab	2259	SRR14569950	7042	G	T	1	2021-04-11	United States
ORF1ab_3603_NA	ORF1ab	3603	SRR14569950	11074	C	-T	0,0603508	2021-04-11	United States
ORF1ab_3674_NA	ORF1ab	3674	SRR14569950	11287	G	-TCTGGTTTT	0,993027	2021-04-11	United States
ORF1ab_218_L	ORF1ab	218	SRR14569950	14120	C	T	0,999712	2021-04-11	United States
ORF1ab_314_L	ORF1ab	314	SRR14569950	14408	C	T	0,999795	2021-04-11	United States
S_68_NA	S	68	SRR14569950	21764	A	-TACATG	0,992308	2021-04-11	United States
S_143_NA	S	143	SRR14569950	21990	T	-TTA	0,993538	2021-04-11	United States
S_501_Y	S	501	SRR14569950	23063	A	T	0,999858	2021-04-11	United States
S_570_D	S	570	SRR14569950	23271	C	A	0,99979	2021-04-11	United States
S_614_G	S	614	SRR14569950	23403	A	G	0,999873	2021-04-11	United States
S_681_H	S	681	SRR14569950	23604	C	A	0,998987	2021-04-11	United States
S_716_I	S	716	SRR14569950	23709	C	T	0,999916	2021-04-11	United States
S_982_A	S	982	SRR14569950	24506	T	G	0,999859	2021-04-11	United States
S_1118_H	S	1118	SRR14569950	24914	G	C	0,999892	2021-04-11	United States
ORF8_27_*	ORF8	27	SRR14569950	27972	C	T	0,999642	2021-04-11	United States
ORF8_52_I	ORF8	52	SRR14569950	28048	G	T	1	2021-04-11	United States
ORF8_61_F	ORF8	61	SRR14569950	28075	G	T	1	2021-04-11	United States
ORF8_68_*	ORF8	68	SRR14569950	28095	A	T	0,987471	2021-04-11	United States
ORF8_73_C	ORF8	73	SRR14569950	28111	A	G	0,999724	2021-04-11	United States
N_3_H	N	3	SRR14569950	28280	G	C	0,999892	2021-04-11	United States
N_3_V	N	3	SRR14569950	28281	A	T	0,999753	2021-04-11	United States
N_3_E	N	3	SRR14569950	28282	T	A	0,999692	2021-04-11	United States
N_203_K	N	203	SRR14569950	28881	G	A	0,998907	2021-04-11	United States
N_204_R	N	204	SRR14569950	28883	G	C	0,998932	2021-04-11	United States
N_235_F	N	235	SRR14569950	28977	C	T	0,999598	2021-04-11	United States
ORF1ab_1001_I	ORF1ab	1001	SRR14569951	3267	C	T	0,999531	2021-04-11	United States
ORF1ab_1708_D	ORF1ab	1708	SRR14569951	5388	C	A	0,999896	2021-04-11	United States
ORF1ab_3674_NA	ORF1ab	3674	SRR14569951	11287	G	-TCTGGTTTT	0,993455	2021-04-11	United States
ORF1ab_218_L	ORF1ab	218	SRR14569951	14120	C	T	0,999726	2021-04-11	United States
ORF1ab_314_L	ORF1ab	314	SRR14569951	14408	C	T	0,999877	2021-04-11	United States
ORF1ab_976_S	ORF1ab	976	SRR14569951	16393	C	T	0,999773	2021-04-11	United States
ORF1ab_1975_S	ORF1ab	1975	SRR14569951	19390	C	T	1	2021-04-11	United States
S_68_NA	S	68	SRR14569951	21764	A	-TACATG	0,985887	2021-04-11	United States
S_143_NA	S	143	SRR14569951	21990	T	-TTA	0,994087	2021-04-11	United States
S_501_Y	S	501	SRR14569951	23063	A	T	0,999789	2021-04-11	United States
S_570_D	S	570	SRR14569951	23271	C	A	0,999731	2021-04-11	United States
S_614_G	S	614	SRR14569951	23403	A	G	0,999707	2021-04-11	United States
S_681_H	S	681	SRR14569951	23604	C	A	0,999358	2021-04-11	United States
S_716_I	S	716	SRR14569951	23709	C	T	0,999354	2021-04-11	United States
S_982_A	S	982	SRR14569951	24506	T	G	0,999776	2021-04-11	United States
S_1118_H	S	1118	SRR14569951	24914	G	C	0,999681	2021-04-11	United States
ORF8_27_*	ORF8	27	SRR14569951	27972	C	T	0,999867	2021-04-11	United States
ORF8_52_I	ORF8	52	SRR14569951	28048	G	T	0,999303	2021-04-11	United States
ORF8_68_*	ORF8	68	SRR14569951	28095	A	T	0,983946	2021-04-11	United States
ORF8_73_C	ORF8	73	SRR14569951	28111	A	G	0,99968	2021-04-11	United States
N_3_H	N	3	SRR14569951	28280	G	C	0,999754	2021-04-11	United States
N_3_V	N	3	SRR14569951	28281	A	T	0,999849	2021-04-11	United States
N_3_E	N	3	SRR14569951	28282	T	A	0,99974	2021-04-11	United States
N_203_K	N	203	SRR14569951	28881	G	A	0,999418	2021-04-11	United States
N_204_R	N	204	SRR14569951	28883	G	C	1	2021-04-11	United States
N_235_F	N	235	SRR14569951	28977	C	T	0,999801	2021-04-11	United States
ORF1ab_265_I	ORF1ab	265	SRR14569994	1059	C	T	0,999842	2021-04-13	United States
ORF1ab_568_I	ORF1ab	568	SRR14569994	1968	C	T	0,999692	2021-04-13	United States
ORF1ab_3201_P	ORF1ab	3201	SRR14569994	9867	T	C	0,999961	2021-04-13	United States
ORF1ab_3603_NA	ORF1ab	3603	SRR14569994	11074	C	-T	0,0553762	2021-04-13	United States
ORF1ab_3674_NA	ORF1ab	3674	SRR14569994	11287	G	-TCTGGTTTT	0,995293	2021-04-13	United States
ORF1ab_314_L	ORF1ab	314	SRR14569994	14408	C	T	0,999619	2021-04-13	United States
ORF1ab_1011_H	ORF1ab	1011	SRR14569994	16500	A	C	0,994602	2021-04-13	United States
ORF1ab_1774_I	ORF1ab	1774	SRR14569994	18788	C	T	0,999818	2021-04-13	United States
S_5_F	S	5	SRR14569994	21575	C	T	0,99966	2021-04-13	United States
S_95_I	S	95	SRR14569994	21846	C	T	0,999137	2021-04-13	United States
S_253_G	S	253	SRR14569994	22320	A	G	0,999811	2021-04-13	United States
S_484_K	S	484	SRR14569994	23012	G	A	0,999678	2021-04-13	United States
S_614_G	S	614	SRR14569994	23403	A	G	0,999873	2021-04-13	United States
S_701_V	S	701	SRR14569994	23664	C	T	1	2021-04-13	United States
ORF3a_42_L	ORF3a	42	SRR14569994	25517	C	T	0,997624	2021-04-13	United States
ORF3a_57_H	ORF3a	57	SRR14569994	25563	G	T	0,999869	2021-04-13	United States
ORF8_11_I	ORF8	11	SRR14569994	27925	C	T	0,99985	2021-04-13	United States
N_199_L	N	199	SRR14569994	28869	C	T	0,999797	2021-04-13	United States
N_234_I	N	234	SRR14569994	28975	G	A	1	2021-04-13	United States
N_366_I	N	366	SRR14569994	29370	C	T	0,992004	2021-04-13	United States
ORF1ab_913_D	ORF1ab	913	SRR14569995	3004	G	T	0,999432	2021-03-31	United States
ORF1ab_1001_I	ORF1ab	1001	SRR14569995	3267	C	T	0,999813	2021-03-31	United States
ORF1ab_1708_D	ORF1ab	1708	SRR14569995	5388	C	A	0,999885	2021-03-31	United States
ORF1ab_2230_T	ORF1ab	2230	SRR14569995	6954	T	C	1	2021-03-31	United States
ORF1ab_2259_I	ORF1ab	2259	SRR14569995	7042	G	T	1	2021-03-31	United States
ORF1ab_3309_F	ORF1ab	3309	SRR14569995	10191	C	T	0,09842	2021-03-31	United States
ORF1ab_3674_NA	ORF1ab	3674	SRR14569995	11287	G	-TCTGGTTTT	0,994603	2021-03-31	United States
ORF1ab_218_L	ORF1ab	218	SRR14569995	14120	C	T	0,999535	2021-03-31	United States
ORF1ab_314_L	ORF1ab	314	SRR14569995	14408	C	T	0,999819	2021-03-31	United States
S_68_NA	S	68	SRR14569995	21764	A	-TACATG	0,979009	2021-03-31	United States
S_143_NA	S	143	SRR14569995	21990	T	-TTA	0,993997	2021-03-31	United States
S_200_C	S	200	SRR14569995	22161	A	G	0,999715	2021-03-31	United States
S_501_Y	S	501	SRR14569995	23063	A	T	0,9998	2021-03-31	United States
S_570_D	S	570	SRR14569995	23271	C	A	0,999907	2021-03-31	United States
S_614_G	S	614	SRR14569995	23403	A	G	0,999837	2021-03-31	United States
S_681_H	S	681	SRR14569995	23604	C	A	0,99979	2021-03-31	United States
S_716_I	S	716	SRR14569995	23709	C	T	0,999646	2021-03-31	United States
S_982_A	S	982	SRR14569995	24506	T	G	0,999811	2021-03-31	United States
S_1118_H	S	1118	SRR14569995	24914	G	C	0,999891	2021-03-31	United States
ORF3a_27_A	ORF3a	27	SRR14569995	25472	A	C	0,999679	2021-03-31	United States
ORF3a_240_S	ORF3a	240	SRR14569995	26110	C	T	0,999388	2021-03-31	United States
ORF8_27_*	ORF8	27	SRR14569995	27972	C	T	0,999525	2021-03-31	United States
ORF8_52_I	ORF8	52	SRR14569995	28048	G	T	1	2021-03-31	United States
ORF8_68_*	ORF8	68	SRR14569995	28095	A	T	0,992957	2021-03-31	United States
ORF8_73_C	ORF8	73	SRR14569995	28111	A	G	0,999743	2021-03-31	United States
N_3_H	N	3	SRR14569995	28280	G	C	0,999844	2021-03-31	United States
N_3_V	N	3	SRR14569995	28281	A	T	0,999758	2021-03-31	United States
N_3_E	N	3	SRR14569995	28282	T	A	0,999517	2021-03-31	United States
N_203_K	N	203	SRR14569995	28881	G	A	0,999761	2021-03-31	United States
N_204_R	N	204	SRR14569995	28883	G	C	0,999292	2021-03-31	United States
N_235_F	N	235	SRR14569995	28977	C	T	0,999758	2021-03-31	United States
N_273_S	N	273	SRR14569995	29090	G	T	0,916931	2021-03-31	United States
ORF1ab_913_D	ORF1ab	913	SRR14569997	3004	G	T	0,999455	2021-04-13	United States
ORF1ab_1001_I	ORF1ab	1001	SRR14569997	3267	C	T	0,999892	2021-04-13	United States
ORF1ab_1708_D	ORF1ab	1708	SRR14569997	5388	C	A	0,999813	2021-04-13	United States
ORF1ab_2230_T	ORF1ab	2230	SRR14569997	6954	T	C	0,995349	2021-04-13	United States
ORF1ab_2259_I	ORF1ab	2259	SRR14569997	7042	G	T	0,995652	2021-04-13	United States
ORF1ab_3603_NA	ORF1ab	3603	SRR14569997	11074	C	-T	0,0530951	2021-04-13	United States
ORF1ab_3674_NA	ORF1ab	3674	SRR14569997	11287	G	-TCTGGTTTT	0,996814	2021-04-13	United States
ORF1ab_218_L	ORF1ab	218	SRR14569997	14120	C	T	0,999512	2021-04-13	United States
ORF1ab_314_L	ORF1ab	314	SRR14569997	14408	C	T	0,999769	2021-04-13	United States
S_68_NA	S	68	SRR14569997	21764	A	-TACATG	0,987456	2021-04-13	United States
S_143_NA	S	143	SRR14569997	21990	T	-TTA	0,9964	2021-04-13	United States
S_200_C	S	200	SRR14569997	22161	A	G	0,999633	2021-04-13	United States
S_501_Y	S	501	SRR14569997	23063	A	T	0,999936	2021-04-13	United States
S_570_D	S	570	SRR14569997	23271	C	A	0,999799	2021-04-13	United States
S_614_G	S	614	SRR14569997	23403	A	G	0,999806	2021-04-13	United States
S_681_H	S	681	SRR14569997	23604	C	A	0,999492	2021-04-13	United States
S_716_I	S	716	SRR14569997	23709	C	T	0,999935	2021-04-13	United States
S_982_A	S	982	SRR14569997	24506	T	G	0,99985	2021-04-13	United States
S_1118_H	S	1118	SRR14569997	24914	G	C	0,999849	2021-04-13	United States
ORF3a_27_A	ORF3a	27	SRR14569997	25472	A	C	0,999555	2021-04-13	United States
ORF3a_240_S	ORF3a	240	SRR14569997	26110	C	T	0,999427	2021-04-13	United States
ORF8_27_*	ORF8	27	SRR14569997	27972	C	T	0,999541	2021-04-13	United States
ORF8_52_I	ORF8	52	SRR14569997	28048	G	T	0,999803	2021-04-13	United States
ORF8_68_*	ORF8	68	SRR14569997	28095	A	T	0,966489	2021-04-13	United States
ORF8_73_C	ORF8	73	SRR14569997	28111	A	G	0,999801	2021-04-13	United States
N_3_H	N	3	SRR14569997	28280	G	C	0,999901	2021-04-13	United States
N_3_V	N	3	SRR14569997	28281	A	T	0,999779	2021-04-13	United States
N_3_E	N	3	SRR14569997	28282	T	A	0,999791	2021-04-13	United States
N_203_K	N	203	SRR14569997	28881	G	A	0,99909	2021-04-13	United States
N_204_R	N	204	SRR14569997	28883	G	C	1	2021-04-13	United States
N_235_F	N	235	SRR14569997	28977	C	T	0,999794	2021-04-13	United States
ORF1ab_1001_I	ORF1ab	1001	SRR14569998	3267	C	T	0,999844	2021-04-12	United States
ORF1ab_1708_D	ORF1ab	1708	SRR14569998	5388	C	A	1	2021-04-12	United States
ORF1ab_3674_NA	ORF1ab	3674	SRR14569998	11287	G	-TCTGGTTTT	0,991729	2021-04-12	United States
ORF1ab_314_L	ORF1ab	314	SRR14569998	14408	C	T	0,99982	2021-04-12	United States
S_68_NA	S	68	SRR14569998	21764	A	-TACATG	0,967302	2021-04-12	United States
S_143_NA	S	143	SRR14569998	21990	T	-TTA	0,988555	2021-04-12	United States
S_501_Y	S	501	SRR14569998	23063	A	T	1	2021-04-12	United States
S_570_D	S	570	SRR14569998	23271	C	A	0,999748	2021-04-12	United States
S_614_G	S	614	SRR14569998	23403	A	G	0,999726	2021-04-12	United States
S_681_H	S	681	SRR14569998	23604	C	A	0,999511	2021-04-12	United States
S_716_I	S	716	SRR14569998	23709	C	T	0,99951	2021-04-12	United States
S_982_A	S	982	SRR14569998	24506	T	G	0,999793	2021-04-12	United States
S_1118_H	S	1118	SRR14569998	24914	G	C	0,998749	2021-04-12	United States
M_45_L	M	45	SRR14569998	26655	T	C	0,99993	2021-04-12	United States
ORF8_27_*	ORF8	27	SRR14569998	27972	C	T	1	2021-04-12	United States
ORF8_52_I	ORF8	52	SRR14569998	28048	G	T	1	2021-04-12	United States
ORF8_68_*	ORF8	68	SRR14569998	28095	A	T	0,956386	2021-04-12	United States
ORF8_73_C	ORF8	73	SRR14569998	28111	A	G	0,999753	2021-04-12	United States
N_3_H	N	3	SRR14569998	28280	G	C	0,999918	2021-04-12	United States
N_3_V	N	3	SRR14569998	28281	A	T	0,999739	2021-04-12	United States
N_3_E	N	3	SRR14569998	28282	T	A	0,999877	2021-04-12	United States
N_203_K	N	203	SRR14569998	28881	G	A	1	2021-04-12	United States
N_204_R	N	204	SRR14569998	28883	G	C	1	2021-04-12	United States
N_235_F	N	235	SRR14569998	28977	C	T	1	2021-04-12	United States
ORF1ab_1001_I	ORF1ab	1001	SRR14570023	3267	C	T	0,999821	2021-04-03	United States
ORF1ab_1638_I	ORF1ab	1638	SRR14570023	5178	C	T	0,0857605	2021-04-03	United States
ORF1ab_1708_D	ORF1ab	1708	SRR14570023	5388	C	A	0,999959	2021-04-03	United States
ORF1ab_2648_I	ORF1ab	2648	SRR14570023	8208	C	T	0,999869	2021-04-03	United States
ORF1ab_3674_NA	ORF1ab	3674	SRR14570023	11287	G	-TCTGGTTTT	0,99564	2021-04-03	United States
ORF1ab_218_L	ORF1ab	218	SRR14570023	14120	C	T	0,999708	2021-04-03	United States
ORF1ab_314_L	ORF1ab	314	SRR14570023	14408	C	T	0,999905	2021-04-03	United States
ORF1ab_1975_S	ORF1ab	1975	SRR14570023	19390	C	T	1	2021-04-03	United States
S_68_NA	S	68	SRR14570023	21764	A	-TACATG	0,98474	2021-04-03	United States
S_143_NA	S	143	SRR14570023	21990	T	-TTA	0,995045	2021-04-03	United States
S_501_Y	S	501	SRR14570023	23063	A	T	0,999878	2021-04-03	United States
S_570_D	S	570	SRR14570023	23271	C	A	0,99984	2021-04-03	United States
S_614_G	S	614	SRR14570023	23403	A	G	0,999948	2021-04-03	United States
S_681_H	S	681	SRR14570023	23604	C	A	0,999803	2021-04-03	United States
S_716_I	S	716	SRR14570023	23709	C	T	0,999732	2021-04-03	United States
S_982_A	S	982	SRR14570023	24506	T	G	0,999847	2021-04-03	United States
S_1118_H	S	1118	SRR14570023	24914	G	C	0,999872	2021-04-03	United States
ORF3a_189_C	ORF3a	189	SRR14570023	25958	A	G	0,999892	2021-04-03	United States
ORF3a_267_S	ORF3a	267	SRR14570023	26191	C	T	0,999595	2021-04-03	United States
ORF8_27_*	ORF8	27	SRR14570023	27972	C	T	0,999468	2021-04-03	United States
ORF8_52_I	ORF8	52	SRR14570023	28048	G	T	1	2021-04-03	United States
ORF8_68_*	ORF8	68	SRR14570023	28095	A	T	0,990542	2021-04-03	United States
ORF8_73_C	ORF8	73	SRR14570023	28111	A	G	0,99973	2021-04-03	United States
N_3_H	N	3	SRR14570023	28280	G	C	0,999724	2021-04-03	United States
N_3_V	N	3	SRR14570023	28281	A	T	0,99978	2021-04-03	United States
N_3_E	N	3	SRR14570023	28282	T	A	0,999707	2021-04-03	United States
N_203_K	N	203	SRR14570023	28881	G	A	0,999365	2021-04-03	United States
N_204_R	N	204	SRR14570023	28883	G	C	0,999791	2021-04-03	United States
N_235_F	N	235	SRR14570023	28977	C	T	1	2021-04-03	United States
ORF1ab_1001_I	ORF1ab	1001	SRR14570024	3267	C	T	0,999842	2021-04-14	United States
ORF1ab_1708_D	ORF1ab	1708	SRR14570024	5388	C	A	0,999825	2021-04-14	United States
ORF1ab_2230_T	ORF1ab	2230	SRR14570024	6954	T	C	1	2021-04-14	United States
ORF1ab_2259_I	ORF1ab	2259	SRR14570024	7042	G	T	1	2021-04-14	United States
ORF1ab_3674_NA	ORF1ab	3674	SRR14570024	11287	G	-TCTGGTTTT	0,987232	2021-04-14	United States
ORF1ab_218_L	ORF1ab	218	SRR14570024	14120	C	T	0,999668	2021-04-14	United States
ORF1ab_314_L	ORF1ab	314	SRR14570024	14408	C	T	0,999763	2021-04-14	United States
ORF1ab_2074_L	ORF1ab	2074	SRR14570024	19688	C	T	0,12416	2021-04-14	United States
S_68_NA	S	68	SRR14570024	21764	A	-TACATG	0,99091	2021-04-14	United States
S_143_NA	S	143	SRR14570024	21990	T	-TTA	0,994001	2021-04-14	United States
S_501_Y	S	501	SRR14570024	23063	A	T	0,999082	2021-04-14	United States
S_570_D	S	570	SRR14570024	23271	C	A	0,999844	2021-04-14	United States
S_614_G	S	614	SRR14570024	23403	A	G	0,999893	2021-04-14	United States
S_681_H	S	681	SRR14570024	23604	C	A	0,99886	2021-04-14	United States
S_716_I	S	716	SRR14570024	23709	C	T	0,999895	2021-04-14	United States
S_982_A	S	982	SRR14570024	24506	T	G	0,999846	2021-04-14	United States
S_1118_H	S	1118	SRR14570024	24914	G	C	0,999945	2021-04-14	United States
ORF7a_73_Y	ORF7a	73	SRR14570024	27610	C	T	0,999722	2021-04-14	United States
ORF8_27_*	ORF8	27	SRR14570024	27972	C	T	0,999734	2021-04-14	United States
ORF8_52_I	ORF8	52	SRR14570024	28048	G	T	1	2021-04-14	United States
ORF8_68_*	ORF8	68	SRR14570024	28095	A	T	0,978506	2021-04-14	United States
ORF8_73_C	ORF8	73	SRR14570024	28111	A	G	0,999876	2021-04-14	United States
N_3_H	N	3	SRR14570024	28280	G	C	0,999848	2021-04-14	United States
N_3_V	N	3	SRR14570024	28281	A	T	0,999848	2021-04-14	United States
N_3_E	N	3	SRR14570024	28282	T	A	0,999503	2021-04-14	United States
N_203_K	N	203	SRR14570024	28881	G	A	0,999465	2021-04-14	United States
N_204_R	N	204	SRR14570024	28883	G	C	0,998947	2021-04-14	United States
N_235_F	N	235	SRR14570024	28977	C	T	0,99972	2021-04-14	United States
ORF1ab_1001_I	ORF1ab	1001	SRR14570029	3267	C	T	0,999833	2021-03-28	United States
ORF1ab_1708_D	ORF1ab	1708	SRR14570029	5388	C	A	0,999902	2021-03-28	United States
ORF1ab_2517_F	ORF1ab	2517	SRR14570029	7815	C	T	0,9998	2021-03-28	United States
ORF1ab_3674_NA	ORF1ab	3674	SRR14570029	11287	G	-TCTGGTTTT	0,989932	2021-03-28	United States
ORF1ab_218_L	ORF1ab	218	SRR14570029	14120	C	T	0,999721	2021-03-28	United States
ORF1ab_314_L	ORF1ab	314	SRR14570029	14408	C	T	0,999866	2021-03-28	United States
ORF1ab_1975_S	ORF1ab	1975	SRR14570029	19390	C	T	1	2021-03-28	United States
S_68_NA	S	68	SRR14570029	21764	A	-TACATG	0,979626	2021-03-28	United States
S_143_NA	S	143	SRR14570029	21990	T	-TTA	0,992087	2021-03-28	United States
S_501_Y	S	501	SRR14570029	23063	A	T	0,99987	2021-03-28	United States
S_570_D	S	570	SRR14570029	23271	C	A	0,999788	2021-03-28	United States
S_614_G	S	614	SRR14570029	23403	A	G	0,999829	2021-03-28	United States
S_681_H	S	681	SRR14570029	23604	C	A	0,999732	2021-03-28	United States
S_716_I	S	716	SRR14570029	23709	C	T	0,999593	2021-03-28	United States
S_982_A	S	982	SRR14570029	24506	T	G	0,999949	2021-03-28	United States
S_1118_H	S	1118	SRR14570029	24914	G	C	1	2021-03-28	United States
ORF8_27_*	ORF8	27	SRR14570029	27972	C	T	1	2021-03-28	United States
ORF8_52_I	ORF8	52	SRR14570029	28048	G	T	1	2021-03-28	United States
ORF8_68_*	ORF8	68	SRR14570029	28095	A	T	0,990479	2021-03-28	United States
ORF8_73_C	ORF8	73	SRR14570029	28111	A	G	0,999756	2021-03-28	United States
N_3_H	N	3	SRR14570029	28280	G	C	0,999908	2021-03-28	United States
N_3_V	N	3	SRR14570029	28281	A	T	0,999449	2021-03-28	United States
N_3_E	N	3	SRR14570029	28282	T	A	0,999755	2021-03-28	United States
N_203_K	N	203	SRR14570029	28881	G	A	0,999523	2021-03-28	United States
N_204_R	N	204	SRR14570029	28883	G	C	0,999529	2021-03-28	United States
N_235_F	N	235	SRR14570029	28977	C	T	1	2021-03-28	United States
ORF1ab_361_L	ORF1ab	361	SRR14570030	1347	C	T	0,972707	2021-03-31	United States
ORF1ab_1001_I	ORF1ab	1001	SRR14570030	3267	C	T	0,999899	2021-03-31	United States
ORF1ab_1708_D	ORF1ab	1708	SRR14570030	5388	C	A	0,999797	2021-03-31	United States
ORF1ab_3233_Y	ORF1ab	3233	SRR14570030	9962	C	T	0,0919034	2021-03-31	United States
ORF1ab_3674_NA	ORF1ab	3674	SRR14570030	11287	G	-TCTGGTTTT	0,995918	2021-03-31	United States
ORF1ab_218_L	ORF1ab	218	SRR14570030	14120	C	T	0,999705	2021-03-31	United States
ORF1ab_314_L	ORF1ab	314	SRR14570030	14408	C	T	0,999884	2021-03-31	United States
ORF1ab_1975_S	ORF1ab	1975	SRR14570030	19390	C	T	0,999475	2021-03-31	United States
S_3_NA	S	3	SRR14570030	21569	G	+T	0,0945559	2021-03-31	United States
S_5_F	S	5	SRR14570030	21575	C	T	1	2021-03-31	United States
S_68_NA	S	68	SRR14570030	21764	A	-TACATG	0,979959	2021-03-31	United States
S_143_NA	S	143	SRR14570030	21990	T	-TTA	0,995288	2021-03-31	United States
S_181_R	S	181	SRR14570030	22103	G	C	0,999758	2021-03-31	United States
S_501_Y	S	501	SRR14570030	23063	A	T	0,9999	2021-03-31	United States
S_570_D	S	570	SRR14570030	23271	C	A	0,999892	2021-03-31	United States
S_614_G	S	614	SRR14570030	23403	A	G	0,99993	2021-03-31	United States
S_681_H	S	681	SRR14570030	23604	C	A	0,999584	2021-03-31	United States
S_716_I	S	716	SRR14570030	23709	C	T	0,999832	2021-03-31	United States
S_982_A	S	982	SRR14570030	24506	T	G	0,999895	2021-03-31	United States
S_1118_H	S	1118	SRR14570030	24914	G	C	0,99987	2021-03-31	United States
ORF8_27_*	ORF8	27	SRR14570030	27972	C	T	1	2021-03-31	United States
ORF8_52_I	ORF8	52	SRR14570030	28048	G	T	0,99953	2021-03-31	United States
ORF8_68_*	ORF8	68	SRR14570030	28095	A	T	0,990414	2021-03-31	United States
ORF8_73_C	ORF8	73	SRR14570030	28111	A	G	0,999696	2021-03-31	United States
N_3_H	N	3	SRR14570030	28280	G	C	0,999882	2021-03-31	United States
N_3_V	N	3	SRR14570030	28281	A	T	0,999865	2021-03-31	United States
N_3_E	N	3	SRR14570030	28282	T	A	0,999848	2021-03-31	United States
N_203_K	N	203	SRR14570030	28881	G	A	0,999575	2021-03-31	United States
N_204_R	N	204	SRR14570030	28883	G	C	0,999579	2021-03-31	United States
N_235_F	N	235	SRR14570030	28977	C	T	0,999143	2021-03-31	United States
ORF1ab_1001_I	ORF1ab	1001	SRR14570058	3267	C	T	0,999917	2021-04-06	United States
ORF1ab_1156_V	ORF1ab	1156	SRR14570058	3732	C	T	1	2021-04-06	United States
ORF1ab_1708_D	ORF1ab	1708	SRR14570058	5388	C	A	0,999951	2021-04-06	United States
ORF1ab_3674_NA	ORF1ab	3674	SRR14570058	11287	G	-TCTGGTTTT	0,992661	2021-04-06	United States
ORF1ab_218_L	ORF1ab	218	SRR14570058	14120	C	T	0,999698	2021-04-06	United States
ORF1ab_314_L	ORF1ab	314	SRR14570058	14408	C	T	0,999816	2021-04-06	United States
S_68_NA	S	68	SRR14570058	21764	A	-TACATG	0,97019	2021-04-06	United States
S_143_NA	S	143	SRR14570058	21990	T	-TTA	0,992099	2021-04-06	United States
S_501_Y	S	501	SRR14570058	23063	A	T	0,999769	2021-04-06	United States
S_570_D	S	570	SRR14570058	23271	C	A	0,999914	2021-04-06	United States
S_614_G	S	614	SRR14570058	23403	A	G	0,999776	2021-04-06	United States
S_681_H	S	681	SRR14570058	23604	C	A	0,999554	2021-04-06	United States
S_716_I	S	716	SRR14570058	23709	C	T	0,99955	2021-04-06	United States
S_982_A	S	982	SRR14570058	24506	T	G	0,999948	2021-04-06	United States
S_1118_H	S	1118	SRR14570058	24914	G	C	0,999823	2021-04-06	United States
S_1208_H	S	1208	SRR14570058	25186	G	T	0,99943	2021-04-06	United States
ORF8_27_*	ORF8	27	SRR14570058	27972	C	T	0,999065	2021-04-06	United States
ORF8_52_I	ORF8	52	SRR14570058	28048	G	T	1	2021-04-06	United States
ORF8_61_F	ORF8	61	SRR14570058	28075	G	T	1	2021-04-06	United States
ORF8_68_*	ORF8	68	SRR14570058	28095	A	T	0,966634	2021-04-06	United States
ORF8_73_C	ORF8	73	SRR14570058	28111	A	G	0,999636	2021-04-06	United States
N_3_H	N	3	SRR14570058	28280	G	C	1	2021-04-06	United States
N_3_V	N	3	SRR14570058	28281	A	T	0,99987	2021-04-06	United States
N_3_E	N	3	SRR14570058	28282	T	A	0,999793	2021-04-06	United States
N_203_K	N	203	SRR14570058	28881	G	A	1	2021-04-06	United States
N_204_R	N	204	SRR14570058	28883	G	C	1	2021-04-06	United States
N_235_F	N	235	SRR14570058	28977	C	T	1	2021-04-06	United States
ORF1ab_2511_N	ORF1ab	2511	SRR14570078	7798	G	T	0,999603	2021-04-13	United States
ORF1ab_2936_I	ORF1ab	2936	SRR14570078	9072	C	T	0,99978	2021-04-13	United States
ORF1ab_3209_V	ORF1ab	3209	SRR14570078	9891	C	T	0,999774	2021-04-13	United States
ORF1ab_3284_I	ORF1ab	3284	SRR14570078	10116	C	T	0,999812	2021-04-13	United States
ORF1ab_3603_NA	ORF1ab	3603	SRR14570078	11074	C	-T	0,0549231	2021-04-13	United States
ORF1ab_3674_NA	ORF1ab	3674	SRR14570078	11287	G	-TCTGGTTTT	0,995411	2021-04-13	United States
ORF1ab_314_L	ORF1ab	314	SRR14570078	14408	C	T	0,999742	2021-04-13	United States
ORF1ab_2371_M	ORF1ab	2371	SRR14570078	20578	G	A	0,999857	2021-04-13	United States
S_95_I	S	95	SRR14570078	21846	C	T	0,999695	2021-04-13	United States
S_143_NA	S	143	SRR14570078	21990	T	-TTA	0,995636	2021-04-13	United States
S_484_K	S	484	SRR14570078	23012	G	A	0,999647	2021-04-13	United States
S_614_G	S	614	SRR14570078	23403	A	G	0,999941	2021-04-13	United States
S_681_H	S	681	SRR14570078	23604	C	A	0,998916	2021-04-13	United States
S_796_H	S	796	SRR14570078	23948	G	C	0,999515	2021-04-13	United States
M_82_T	M	82	SRR14570078	26767	T	C	0,999702	2021-04-13	United States
ORF7a_39_I	ORF7a	39	SRR14570078	27509	C	T	0,189073	2021-04-13	United States
ORF7b_44_NA	ORF7b	44	SRR14570078	27886	A	-AACGAACATGAAATT	0,995249	2021-04-13	United States
ORF8_106_*	ORF8	106	SRR14570078	28209	G	T	0,999755	2021-04-13	United States
N_203_K	N	203	SRR14570078	28881	G	A	0,999429	2021-04-13	United States
N_204_R	N	204	SRR14570078	28883	G	C	0,999861	2021-04-13	United States
N_208_NA	N	208	SRR14570078	28895	G	-CTA	0,997219	2021-04-13	United States
N_238_C	N	238	SRR14570078	28985	G	T	1	2021-04-13	United States
ORF1ab_1001_I	ORF1ab	1001	SRR14570080	3267	C	T	0,999885	2021-04-09	United States
ORF1ab_1708_D	ORF1ab	1708	SRR14570080	5388	C	A	0,999851	2021-04-09	United States
ORF1ab_2230_T	ORF1ab	2230	SRR14570080	6954	T	C	0,996466	2021-04-09	United States
ORF1ab_2648_I	ORF1ab	2648	SRR14570080	8208	C	T	0,999928	2021-04-09	United States
ORF1ab_3674_NA	ORF1ab	3674	SRR14570080	11287	G	-TCTGGTTTT	0,995171	2021-04-09	United States
ORF1ab_218_L	ORF1ab	218	SRR14570080	14120	C	T	0,999588	2021-04-09	United States
ORF1ab_314_L	ORF1ab	314	SRR14570080	14408	C	T	0,999657	2021-04-09	United States
ORF1ab_1975_S	ORF1ab	1975	SRR14570080	19390	C	T	0,997816	2021-04-09	United States
S_68_NA	S	68	SRR14570080	21764	A	-TACATG	0,983526	2021-04-09	United States
S_143_NA	S	143	SRR14570080	21990	T	-TTA	0,993775	2021-04-09	United States
S_501_Y	S	501	SRR14570080	23063	A	T	0,999677	2021-04-09	United States
S_570_D	S	570	SRR14570080	23271	C	A	0,999741	2021-04-09	United States
S_614_G	S	614	SRR14570080	23403	A	G	0,999823	2021-04-09	United States
S_681_H	S	681	SRR14570080	23604	C	A	0,999009	2021-04-09	United States
S_716_I	S	716	SRR14570080	23709	C	T	0,999941	2021-04-09	United States
S_982_A	S	982	SRR14570080	24506	T	G	0,999704	2021-04-09	United States
S_1118_H	S	1118	SRR14570080	24914	G	C	0,999818	2021-04-09	United States
ORF3a_267_S	ORF3a	267	SRR14570080	26191	C	T	0,999848	2021-04-09	United States
ORF8_27_*	ORF8	27	SRR14570080	27972	C	T	0,999528	2021-04-09	United States
ORF8_52_I	ORF8	52	SRR14570080	28048	G	T	0,99988	2021-04-09	United States
ORF8_68_*	ORF8	68	SRR14570080	28095	A	T	0,993536	2021-04-09	United States
ORF8_73_C	ORF8	73	SRR14570080	28111	A	G	0,99873	2021-04-09	United States
N_1_L	N	1	SRR14570080	28274	A	T	0,360656	2021-04-09	United States
N_3_H	N	3	SRR14570080	28280	G	C	0,99988	2021-04-09	United States
N_3_V	N	3	SRR14570080	28281	A	T	0,999761	2021-04-09	United States
N_3_E	N	3	SRR14570080	28282	T	A	0,999729	2021-04-09	United States
N_203_K	N	203	SRR14570080	28881	G	A	0,999329	2021-04-09	United States
N_204_R	N	204	SRR14570080	28883	G	C	0,999717	2021-04-09	United States
N_235_F	N	235	SRR14570080	28977	C	T	0,999903	2021-04-09	United States
ORF1ab_87_D	ORF1ab	87	SRR14570081	526	G	T	0,996579	2021-04-12	United States
ORF1ab_730_F	ORF1ab	730	SRR14570081	2453	C	T	0,999476	2021-04-12	United States
ORF1ab_1001_I	ORF1ab	1001	SRR14570081	3267	C	T	0,999836	2021-04-12	United States
ORF1ab_1708_D	ORF1ab	1708	SRR14570081	5388	C	A	0,999873	2021-04-12	United States
ORF1ab_2230_T	ORF1ab	2230	SRR14570081	6954	T	C	1	2021-04-12	United States
ORF1ab_3116_F	ORF1ab	3116	SRR14570081	9611	C	T	0,999711	2021-04-12	United States
ORF1ab_3603_NA	ORF1ab	3603	SRR14570081	11074	C	-T	0,05701	2021-04-12	United States
ORF1ab_3674_NA	ORF1ab	3674	SRR14570081	11287	G	-TCTGGTTTT	0,994761	2021-04-12	United States
ORF1ab_314_L	ORF1ab	314	SRR14570081	14408	C	T	0,999717	2021-04-12	United States
S_68_NA	S	68	SRR14570081	21764	A	-TACATG	0,988706	2021-04-12	United States
S_98_F	S	98	SRR14570081	21855	C	T	0,999772	2021-04-12	United States
S_138_H	S	138	SRR14570081	21974	G	C	1	2021-04-12	United States
S_143_NA	S	143	SRR14570081	21990	T	-TTA	0,998009	2021-04-12	United States
S_501_Y	S	501	SRR14570081	23063	A	T	0,999802	2021-04-12	United States
S_570_D	S	570	SRR14570081	23271	C	A	0,999755	2021-04-12	United States
S_614_G	S	614	SRR14570081	23403	A	G	0,999685	2021-04-12	United States
S_681_H	S	681	SRR14570081	23604	C	A	0,999008	2021-04-12	United States
S_716_I	S	716	SRR14570081	23709	C	T	1	2021-04-12	United States
S_982_A	S	982	SRR14570081	24506	T	G	0,999832	2021-04-12	United States
S_1118_H	S	1118	SRR14570081	24914	G	C	0,99991	2021-04-12	United States
ORF3a_110_S	ORF3a	110	SRR14570081	25720	G	T	0,999308	2021-04-12	United States
ORF8_27_*	ORF8	27	SRR14570081	27972	C	T	0,999597	2021-04-12	United States
ORF8_52_I	ORF8	52	SRR14570081	28048	G	T	0,999789	2021-04-12	United States
ORF8_73_C	ORF8	73	SRR14570081	28111	A	G	0,998942	2021-04-12	United States
N_3_H	N	3	SRR14570081	28280	G	C	0,99984	2021-04-12	United States
N_3_V	N	3	SRR14570081	28281	A	T	0,999782	2021-04-12	United States
N_3_E	N	3	SRR14570081	28282	T	A	0,999462	2021-04-12	United States
N_8_D	N	8	SRR14570081	28295	A	G	0,999468	2021-04-12	United States
N_203_K	N	203	SRR14570081	28881	G	A	0,999487	2021-04-12	United States
N_204_R	N	204	SRR14570081	28883	G	C	1	2021-04-12	United States
N_235_F	N	235	SRR14570081	28977	C	T	0,999742	2021-04-12	United States
ORF1ab_1001_I	ORF1ab	1001	SRR14570083	3267	C	T	0,999776	2021-04-13	United States
ORF1ab_1234_V	ORF1ab	1234	SRR14570083	3966	C	T	0,999411	2021-04-13	United States
ORF1ab_1708_D	ORF1ab	1708	SRR14570083	5388	C	A	0,999875	2021-04-13	United States
ORF1ab_2230_T	ORF1ab	2230	SRR14570083	6954	T	C	1	2021-04-13	United States
ORF1ab_3603_NA	ORF1ab	3603	SRR14570083	11074	C	-T	0,0515941	2021-04-13	United States
ORF1ab_3674_NA	ORF1ab	3674	SRR14570083	11287	G	-TCTGGTTTT	0,994188	2021-04-13	United States
ORF1ab_3966_R	ORF1ab	3966	SRR14570083	12162	A	G	0,999406	2021-04-13	United States
ORF1ab_314_L	ORF1ab	314	SRR14570083	14408	C	T	0,999762	2021-04-13	United States
ORF1ab_709_N	ORF1ab	709	SRR14570083	15594	G	T	0,99976	2021-04-13	United States
ORF1ab_1383_R	ORF1ab	1383	SRR14570083	17615	A	G	0,999419	2021-04-13	United States
ORF1ab_1677_I	ORF1ab	1677	SRR14570083	18498	G	T	0,999341	2021-04-13	United States
ORF1ab_2557_R	ORF1ab	2557	SRR14570083	21137	A	G	0,999862	2021-04-13	United States
S_68_NA	S	68	SRR14570083	21764	A	-TACATG	0,989371	2021-04-13	United States
S_143_NA	S	143	SRR14570083	21990	T	-TTA	0,994582	2021-04-13	United States
S_501_Y	S	501	SRR14570083	23063	A	T	0,999511	2021-04-13	United States
S_570_D	S	570	SRR14570083	23271	C	A	0,99971	2021-04-13	United States
S_614_G	S	614	SRR14570083	23403	A	G	0,999875	2021-04-13	United States
S_681_H	S	681	SRR14570083	23604	C	A	0,999474	2021-04-13	United States
S_716_I	S	716	SRR14570083	23709	C	T	0,999867	2021-04-13	United States
S_982_A	S	982	SRR14570083	24506	T	G	0,999722	2021-04-13	United States
S_1118_H	S	1118	SRR14570083	24914	G	C	0,999818	2021-04-13	United States
S_1191_N	S	1191	SRR14570083	25135	G	T	0,993103	2021-04-13	United States
S_1264_L	S	1264	SRR14570083	25352	G	T	0,9996	2021-04-13	United States
ORF3a_240_S	ORF3a	240	SRR14570083	26110	C	T	0,999578	2021-04-13	United States
ORF6_12_V	ORF6	12	SRR14570083	27236	C	T	0,999684	2021-04-13	United States
ORF8_27_*	ORF8	27	SRR14570083	27972	C	T	0,99981	2021-04-13	United States
ORF8_52_I	ORF8	52	SRR14570083	28048	G	T	0,999803	2021-04-13	United States
ORF8_73_C	ORF8	73	SRR14570083	28111	A	G	0,999404	2021-04-13	United States
N_3_H	N	3	SRR14570083	28280	G	C	0,999856	2021-04-13	United States
N_3_V	N	3	SRR14570083	28281	A	T	0,999557	2021-04-13	United States
N_3_E	N	3	SRR14570083	28282	T	A	0,999613	2021-04-13	United States
N_203_K	N	203	SRR14570083	28881	G	A	0,999567	2021-04-13	United States
N_204_R	N	204	SRR14570083	28883	G	C	1	2021-04-13	United States
N_235_F	N	235	SRR14570083	28977	C	T	0,999854	2021-04-13	United States
ORF1ab_1001_I	ORF1ab	1001	SRR14570084	3267	C	T	0,999919	2021-03-23	United States
ORF1ab_1004_A	ORF1ab	1004	SRR14570084	3275	A	G	0,999918	2021-03-23	United States
ORF1ab_1708_D	ORF1ab	1708	SRR14570084	5388	C	A	0,999828	2021-03-23	United States
ORF1ab_2230_T	ORF1ab	2230	SRR14570084	6954	T	C	1	2021-03-23	United States
ORF1ab_3674_NA	ORF1ab	3674	SRR14570084	11287	G	-TCTGGTTTT	0,992425	2021-03-23	United States
ORF1ab_218_L	ORF1ab	218	SRR14570084	14120	C	T	0,999845	2021-03-23	United States
ORF1ab_314_L	ORF1ab	314	SRR14570084	14408	C	T	0,999711	2021-03-23	United States
ORF1ab_710_C	ORF1ab	710	SRR14570084	15596	A	G	0,999779	2021-03-23	United States
ORF1ab_1975_S	ORF1ab	1975	SRR14570084	19390	C	T	0,999731	2021-03-23	United States
S_68_NA	S	68	SRR14570084	21764	A	-TACATG	0,979368	2021-03-23	United States
S_143_NA	S	143	SRR14570084	21990	T	-TTA	0,996551	2021-03-23	United States
S_501_Y	S	501	SRR14570084	23063	A	T	0,999785	2021-03-23	United States
S_570_D	S	570	SRR14570084	23271	C	A	0,999841	2021-03-23	United States
S_614_G	S	614	SRR14570084	23403	A	G	0,999845	2021-03-23	United States
S_681_H	S	681	SRR14570084	23604	C	A	0,999744	2021-03-23	United States
S_716_I	S	716	SRR14570084	23709	C	T	0,99956	2021-03-23	United States
S_982_A	S	982	SRR14570084	24506	T	G	0,999674	2021-03-23	United States
S_1118_H	S	1118	SRR14570084	24914	G	C	1	2021-03-23	United States
ORF8_27_*	ORF8	27	SRR14570084	27972	C	T	0,999522	2021-03-23	United States
ORF8_52_I	ORF8	52	SRR14570084	28048	G	T	0,99948	2021-03-23	United States
ORF8_68_*	ORF8	68	SRR14570084	28095	A	T	0,984649	2021-03-23	United States
ORF8_73_C	ORF8	73	SRR14570084	28111	A	G	0,999687	2021-03-23	United States
N_3_H	N	3	SRR14570084	28280	G	C	0,999751	2021-03-23	United States
N_3_V	N	3	SRR14570084	28281	A	T	0,99973	2021-03-23	United States
N_3_E	N	3	SRR14570084	28282	T	A	0,999876	2021-03-23	United States
N_203_K	N	203	SRR14570084	28881	G	A	0,998797	2021-03-23	United States
N_204_R	N	204	SRR14570084	28883	G	C	0,999739	2021-03-23	United States
N_235_F	N	235	SRR14570084	28977	C	T	0,999859	2021-03-23	United States
ORF1ab_265_I	ORF1ab	265	SRR14570145	1059	C	T	0,999698	2021-04-13	United States
ORF1ab_1679_S	ORF1ab	1679	SRR14570145	5300	G	T	0,999702	2021-04-13	United States
ORF1ab_3162_E	ORF1ab	3162	SRR14570145	9749	A	G	0,99931	2021-04-13	United States
ORF1ab_3201_P	ORF1ab	3201	SRR14570145	9867	T	C	0,99982	2021-04-13	United States
ORF1ab_3209_V	ORF1ab	3209	SRR14570145	9891	C	T	0,999729	2021-04-13	United States
ORF1ab_3603_NA	ORF1ab	3603	SRR14570145	11074	C	-T	0,0522582	2021-04-13	United States
ORF1ab_3674_NA	ORF1ab	3674	SRR14570145	11287	G	-TCTGGTTTT	0,996391	2021-04-13	United States
ORF1ab_3847_I	ORF1ab	3847	SRR14570145	11804	G	A	0,999567	2021-04-13	United States
ORF1ab_314_L	ORF1ab	314	SRR14570145	14408	C	T	0,999718	2021-04-13	United States
S_155_R	S	155	SRR14570145	22025	A	C	0,999792	2021-04-13	United States
S_157_S	S	157	SRR14570145	22032	T	C	0,999834	2021-04-13	United States
S_452_R	S	452	SRR14570145	22917	T	G	0,999736	2021-04-13	United States
S_484_Q	S	484	SRR14570145	23012	G	C	0,99987	2021-04-13	United States
S_614_G	S	614	SRR14570145	23403	A	G	1	2021-04-13	United States
S_859_N	S	859	SRR14570145	24138	C	A	0,999844	2021-04-13	United States
S_950_H	S	950	SRR14570145	24410	G	C	0,999307	2021-04-13	United States
ORF3a_42_L	ORF3a	42	SRR14570145	25517	C	T	0,997687	2021-04-13	United States
ORF3a_57_H	ORF3a	57	SRR14570145	25563	G	T	0,999859	2021-04-13	United States
ORF3a_104_L	ORF3a	104	SRR14570145	25703	C	T	0,996167	2021-04-13	United States
ORF8_11_I	ORF8	11	SRR14570145	27925	C	T	0,9997	2021-04-13	United States
ORF8_51_S	ORF8	51	SRR14570145	28044	G	T	0,999377	2021-04-13	United States
N_198_N	N	198	SRR14570145	28866	C	A	0,999175	2021-04-13	United States
N_205_I	N	205	SRR14570145	28887	C	T	1	2021-04-13	United States
N_234_I	N	234	SRR14570145	28975	G	A	1	2021-04-13	United States
ORF1ab_730_F	ORF1ab	730	SRR14570146	2453	C	T	1	2021-04-09	United States
ORF1ab_1001_I	ORF1ab	1001	SRR14570146	3267	C	T	0,999875	2021-04-09	United States
ORF1ab_1708_D	ORF1ab	1708	SRR14570146	5388	C	A	0,999747	2021-04-09	United States
ORF1ab_3674_NA	ORF1ab	3674	SRR14570146	11287	G	-TCTGGTTTT	0,988479	2021-04-09	United States
ORF1ab_3937_S	ORF1ab	3937	SRR14570146	12075	A	G	0,998552	2021-04-09	United States
ORF1ab_314_L	ORF1ab	314	SRR14570146	14408	C	T	0,999705	2021-04-09	United States
S_68_NA	S	68	SRR14570146	21764	A	-TACATG	0,981699	2021-04-09	United States
S_138_H	S	138	SRR14570146	21974	G	C	1	2021-04-09	United States
S_143_NA	S	143	SRR14570146	21990	T	-TTA	0,996139	2021-04-09	United States
S_240_NA	S	240	SRR14570146	22280	A	-CTTTACTTG	0,0727273	2021-04-09	United States
S_490_S	S	490	SRR14570146	23031	T	C	0,999887	2021-04-09	United States
S_501_Y	S	501	SRR14570146	23063	A	T	0,999647	2021-04-09	United States
S_570_D	S	570	SRR14570146	23271	C	A	0,999843	2021-04-09	United States
S_614_G	S	614	SRR14570146	23403	A	G	0,999848	2021-04-09	United States
S_681_H	S	681	SRR14570146	23604	C	A	0,998554	2021-04-09	United States
S_716_I	S	716	SRR14570146	23709	C	T	0,999919	2021-04-09	United States
S_982_A	S	982	SRR14570146	24506	T	G	0,999179	2021-04-09	United States
S_1118_H	S	1118	SRR14570146	24914	G	C	0,999897	2021-04-09	United States
ORF8_27_*	ORF8	27	SRR14570146	27972	C	T	0,998873	2021-04-09	United States
ORF8_52_I	ORF8	52	SRR14570146	28048	G	T	0,999617	2021-04-09	United States
ORF8_73_C	ORF8	73	SRR14570146	28111	A	G	0,998518	2021-04-09	United States
N_3_H	N	3	SRR14570146	28280	G	C	0,999931	2021-04-09	United States
N_3_V	N	3	SRR14570146	28281	A	T	0,999879	2021-04-09	United States
N_3_E	N	3	SRR14570146	28282	T	A	0,999759	2021-04-09	United States
N_203_K	N	203	SRR14570146	28881	G	A	0,998197	2021-04-09	United States
N_204_R	N	204	SRR14570146	28883	G	C	0,999558	2021-04-09	United States
N_235_F	N	235	SRR14570146	28977	C	T	0,999528	2021-04-09	United States
ORF1ab_913_D	ORF1ab	913	SRR14570148	3004	G	T	0,999672	2021-04-09	United States
ORF1ab_1001_I	ORF1ab	1001	SRR14570148	3267	C	T	0,999863	2021-04-09	United States
ORF1ab_1352_V	ORF1ab	1352	SRR14570148	4320	C	T	0,999766	2021-04-09	United States
ORF1ab_1380_S	ORF1ab	1380	SRR14570148	4403	G	T	0,0629921	2021-04-09	United States
ORF1ab_1382_V	ORF1ab	1382	SRR14570148	4410	C	T	0,0967742	2021-04-09	United States
ORF1ab_1383_*	ORF1ab	1383	SRR14570148	4412	G	T	0,171875	2021-04-09	United States
ORF1ab_1383_NA	ORF1ab	1383	SRR14570148	4413	A	-AG	0,131783	2021-04-09	United States
ORF1ab_1386_L	ORF1ab	1386	SRR14570148	4422	G	T	0,134921	2021-04-09	United States
ORF1ab_1708_D	ORF1ab	1708	SRR14570148	5388	C	A	0,99989	2021-04-09	United States
ORF1ab_2230_T	ORF1ab	2230	SRR14570148	6954	T	C	1	2021-04-09	United States
ORF1ab_2259_I	ORF1ab	2259	SRR14570148	7042	G	T	1	2021-04-09	United States
ORF1ab_3235_V	ORF1ab	3235	SRR14570148	9969	C	T	0,9998	2021-04-09	United States
ORF1ab_3674_NA	ORF1ab	3674	SRR14570148	11287	G	-TCTGGTTTT	0,994231	2021-04-09	United States
ORF1ab_3829_F	ORF1ab	3829	SRR14570148	11750	C	T	0,99873	2021-04-09	United States
ORF1ab_218_L	ORF1ab	218	SRR14570148	14120	C	T	0,999556	2021-04-09	United States
ORF1ab_314_L	ORF1ab	314	SRR14570148	14408	C	T	0,99984	2021-04-09	United States
S_68_NA	S	68	SRR14570148	21764	A	-TACATG	0,985512	2021-04-09	United States
S_143_NA	S	143	SRR14570148	21990	T	-TTA	0,995719	2021-04-09	United States
S_501_Y	S	501	SRR14570148	23063	A	T	0,999891	2021-04-09	United States
S_570_D	S	570	SRR14570148	23271	C	A	0,999882	2021-04-09	United States
S_614_G	S	614	SRR14570148	23403	A	G	0,999707	2021-04-09	United States
S_681_H	S	681	SRR14570148	23604	C	A	0,99906	2021-04-09	United States
S_716_I	S	716	SRR14570148	23709	C	T	0,999886	2021-04-09	United States
S_982_A	S	982	SRR14570148	24506	T	G	0,999374	2021-04-09	United States
S_1118_H	S	1118	SRR14570148	24914	G	C	0,999855	2021-04-09	United States
ORF7a_3_T	ORF7a	3	SRR14570148	27401	T	C	0,999829	2021-04-09	United States
ORF8_27_*	ORF8	27	SRR14570148	27972	C	T	0,999631	2021-04-09	United States
ORF8_52_I	ORF8	52	SRR14570148	28048	G	T	0,99987	2021-04-09	United States
ORF8_68_*	ORF8	68	SRR14570148	28095	A	T	0,984317	2021-04-09	United States
ORF8_73_C	ORF8	73	SRR14570148	28111	A	G	0,99932	2021-04-09	United States
N_3_H	N	3	SRR14570148	28280	G	C	0,999852	2021-04-09	United States
N_3_V	N	3	SRR14570148	28281	A	T	0,999778	2021-04-09	United States
N_3_E	N	3	SRR14570148	28282	T	A	0,999804	2021-04-09	United States
N_203_K	N	203	SRR14570148	28881	G	A	0,999209	2021-04-09	United States
N_204_R	N	204	SRR14570148	28883	G	C	0,999889	2021-04-09	United States
N_235_F	N	235	SRR14570148	28977	C	T	0,999766	2021-04-09	United States
N_270_L	N	270	SRR14570148	29081	G	T	0,0966635	2021-04-09	United States
ORF1ab_265_I	ORF1ab	265	SRR14570150	1059	C	T	0,999827	2021-04-12	United States
ORF1ab_618_C	ORF1ab	618	SRR14570150	2117	G	T	0,999793	2021-04-12	United States
ORF1ab_1577_V	ORF1ab	1577	SRR14570150	4994	A	G	0,992218	2021-04-12	United States
ORF1ab_3162_E	ORF1ab	3162	SRR14570150	9749	A	G	0,999918	2021-04-12	United States
ORF1ab_3201_P	ORF1ab	3201	SRR14570150	9867	T	C	0,99978	2021-04-12	United States
ORF1ab_3209_V	ORF1ab	3209	SRR14570150	9891	C	T	0,999751	2021-04-12	United States
ORF1ab_3674_NA	ORF1ab	3674	SRR14570150	11287	G	-TCTGGTTTT	0,986633	2021-04-12	United States
ORF1ab_3847_I	ORF1ab	3847	SRR14570150	11804	G	A	1	2021-04-12	United States
ORF1ab_3922_R	ORF1ab	3922	SRR14570150	12030	A	G	0,99974	2021-04-12	United States
ORF1ab_314_L	ORF1ab	314	SRR14570150	14408	C	T	0,999786	2021-04-12	United States
S_157_S	S	157	SRR14570150	22032	T	C	0,999867	2021-04-12	United States
S_452_R	S	452	SRR14570150	22917	T	G	0,99969	2021-04-12	United States
S_614_G	S	614	SRR14570150	23403	A	G	0,999883	2021-04-12	United States
S_859_N	S	859	SRR14570150	24138	C	A	0,999253	2021-04-12	United States
S_950_H	S	950	SRR14570150	24410	G	C	0,999752	2021-04-12	United States
ORF3a_42_L	ORF3a	42	SRR14570150	25517	C	T	0,999012	2021-04-12	United States
ORF3a_57_H	ORF3a	57	SRR14570150	25563	G	T	0,999756	2021-04-12	United States
ORF3a_104_L	ORF3a	104	SRR14570150	25703	C	T	0,994709	2021-04-12	United States
ORF8_11_I	ORF8	11	SRR14570150	27925	C	T	1	2021-04-12	United States
ORF8_51_S	ORF8	51	SRR14570150	28044	G	T	1	2021-04-12	United States
N_205_I	N	205	SRR14570150	28887	C	T	0,998942	2021-04-12	United States
N_234_I	N	234	SRR14570150	28975	G	A	1	2021-04-12	United States
ORF1ab_913_D	ORF1ab	913	SRR14570179	3004	G	T	0,999547	2021-04-10	United States
ORF1ab_1001_I	ORF1ab	1001	SRR14570179	3267	C	T	0,99997	2021-04-10	United States
ORF1ab_1708_D	ORF1ab	1708	SRR14570179	5388	C	A	0,999813	2021-04-10	United States
ORF1ab_2230_T	ORF1ab	2230	SRR14570179	6954	T	C	1	2021-04-10	United States
ORF1ab_3603_NA	ORF1ab	3603	SRR14570179	11074	C	-T	0,0503337	2021-04-10	United States
ORF1ab_3674_NA	ORF1ab	3674	SRR14570179	11287	G	-TCTGGTTTT	0,993686	2021-04-10	United States
ORF1ab_3940_I	ORF1ab	3940	SRR14570179	12084	C	T	0,999694	2021-04-10	United States
ORF1ab_218_L	ORF1ab	218	SRR14570179	14120	C	T	0,999499	2021-04-10	United States
ORF1ab_314_L	ORF1ab	314	SRR14570179	14408	C	T	0,999898	2021-04-10	United States
ORF1ab_1975_S	ORF1ab	1975	SRR14570179	19390	C	T	1	2021-04-10	United States
S_68_NA	S	68	SRR14570179	21764	A	-TACATG	0,986534	2021-04-10	United States
S_143_NA	S	143	SRR14570179	21990	T	-TTA	0,995293	2021-04-10	United States
S_501_Y	S	501	SRR14570179	23063	A	T	0,999809	2021-04-10	United States
S_570_D	S	570	SRR14570179	23271	C	A	0,999808	2021-04-10	United States
S_614_G	S	614	SRR14570179	23403	A	G	0,99983	2021-04-10	United States
S_681_H	S	681	SRR14570179	23604	C	A	0,999729	2021-04-10	United States
S_716_I	S	716	SRR14570179	23709	C	T	0,999861	2021-04-10	United States
S_982_A	S	982	SRR14570179	24506	T	G	0,99988	2021-04-10	United States
S_1118_H	S	1118	SRR14570179	24914	G	C	0,999723	2021-04-10	United States
ORF8_27_*	ORF8	27	SRR14570179	27972	C	T	0,99988	2021-04-10	United States
ORF8_52_I	ORF8	52	SRR14570179	28048	G	T	1	2021-04-10	United States
ORF8_68_*	ORF8	68	SRR14570179	28095	A	T	0,988768	2021-04-10	United States
ORF8_73_C	ORF8	73	SRR14570179	28111	A	G	0,999776	2021-04-10	United States
N_3_H	N	3	SRR14570179	28280	G	C	0,999812	2021-04-10	United States
N_3_V	N	3	SRR14570179	28281	A	T	0,999718	2021-04-10	United States
N_3_E	N	3	SRR14570179	28282	T	A	0,99964	2021-04-10	United States
N_203_K	N	203	SRR14570179	28881	G	A	0,999842	2021-04-10	United States
N_204_R	N	204	SRR14570179	28883	G	C	0,999689	2021-04-10	United States
N_235_F	N	235	SRR14570179	28977	C	T	0,999673	2021-04-10	United States
ORF1ab_265_I	ORF1ab	265	SRR14570280	1059	C	T	0,999086	2021-04-28	United States
ORF1ab_798_N	ORF1ab	798	SRR14570280	2659	G	T	1	2021-04-28	United States
ORF1ab_1946_S	ORF1ab	1946	SRR14570280	6101	G	A	1	2021-04-28	United States
ORF1ab_3201_P	ORF1ab	3201	SRR14570280	9867	T	C	0,99985	2021-04-28	United States
ORF1ab_3674_NA	ORF1ab	3674	SRR14570280	11287	G	-TCTGGTTTT	0,93897	2021-04-28	United States
ORF1ab_314_L	ORF1ab	314	SRR14570280	14408	C	T	1	2021-04-28	United States
ORF1ab_1011_H	ORF1ab	1011	SRR14570280	16500	A	C	0,965806	2021-04-28	United States
S_5_F	S	5	SRR14570280	21575	C	T	0,999627	2021-04-28	United States
S_95_I	S	95	SRR14570280	21846	C	T	0,999444	2021-04-28	United States
S_253_G	S	253	SRR14570280	22320	A	G	1	2021-04-28	United States
S_477_N	S	477	SRR14570280	22992	G	A	0,999045	2021-04-28	United States
S_614_G	S	614	SRR14570280	23403	A	G	0,999655	2021-04-28	United States
S_845_S	S	845	SRR14570280	24095	G	T	0,871131	2021-04-28	United States
S_957_R	S	957	SRR14570280	24432	A	G	0,999584	2021-04-28	United States
S_1260_N	S	1260	SRR14570280	25340	G	A	0,998434	2021-04-28	United States
ORF3a_42_L	ORF3a	42	SRR14570280	25517	C	T	0,999205	2021-04-28	United States
ORF3a_46_F	ORF3a	46	SRR14570280	25528	C	T	0,271718	2021-04-28	United States
ORF3a_57_H	ORF3a	57	SRR14570280	25563	G	T	1	2021-04-28	United States
ORF7a_40_*	ORF7a	40	SRR14570280	27513	C	A	0,406154	2021-04-28	United States
ORF7a_116_F	ORF7a	116	SRR14570280	27739	C	T	0,999483	2021-04-28	United States
ORF8_11_I	ORF8	11	SRR14570280	27925	C	T	1	2021-04-28	United States
N_13_L	N	13	SRR14570280	28311	C	T	0,99943	2021-04-28	United States
N_202_R	N	202	SRR14570280	28879	T	G	0,999571	2021-04-28	United States
ORF1ab_1001_I	ORF1ab	1001	SRR14570282	3267	C	T	0,99959	2021-04-26	United States
ORF1ab_1708_D	ORF1ab	1708	SRR14570282	5388	C	A	1	2021-04-26	United States
ORF1ab_2230_T	ORF1ab	2230	SRR14570282	6954	T	C	1	2021-04-26	United States
ORF1ab_3674_NA	ORF1ab	3674	SRR14570282	11287	G	-TCTGGTTTT	0,92477	2021-04-26	United States
ORF1ab_4087_I	ORF1ab	4087	SRR14570282	12525	C	T	0,999644	2021-04-26	United States
ORF1ab_218_L	ORF1ab	218	SRR14570282	14120	C	T	0,986831	2021-04-26	United States
ORF1ab_314_L	ORF1ab	314	SRR14570282	14408	C	T	0,997343	2021-04-26	United States
S_68_NA	S	68	SRR14570282	21764	A	-TACATG	0,992395	2021-04-26	United States
S_143_NA	S	143	SRR14570282	21990	T	-TTA	0,79304	2021-04-26	United States
S_501_Y	S	501	SRR14570282	23063	A	T	1	2021-04-26	United States
S_570_D	S	570	SRR14570282	23271	C	A	0,998057	2021-04-26	United States
S_614_G	S	614	SRR14570282	23403	A	G	0,999894	2021-04-26	United States
S_681_H	S	681	SRR14570282	23604	C	A	0,99961	2021-04-26	United States
S_716_I	S	716	SRR14570282	23709	C	T	0,999471	2021-04-26	United States
S_982_A	S	982	SRR14570282	24506	T	G	0,999857	2021-04-26	United States
S_1118_H	S	1118	SRR14570282	24914	G	C	0,99883	2021-04-26	United States
ORF8_27_*	ORF8	27	SRR14570282	27972	C	T	0,999331	2021-04-26	United States
ORF8_52_I	ORF8	52	SRR14570282	28048	G	T	1	2021-04-26	United States
ORF8_68_*	ORF8	68	SRR14570282	28095	A	T	0,923077	2021-04-26	United States
ORF8_73_C	ORF8	73	SRR14570282	28111	A	G	0,999607	2021-04-26	United States
N_1_L	N	1	SRR14570282	28274	A	T	0,06	2021-04-26	United States
N_3_H	N	3	SRR14570282	28280	G	C	0,99956	2021-04-26	United States
N_3_V	N	3	SRR14570282	28281	A	T	0,999559	2021-04-26	United States
N_3_E	N	3	SRR14570282	28282	T	A	0,999309	2021-04-26	United States
N_203_K	N	203	SRR14570282	28881	G	A	1	2021-04-26	United States
N_204_R	N	204	SRR14570282	28883	G	C	0,999152	2021-04-26	United States
N_235_F	N	235	SRR14570282	28977	C	T	0,995209	2021-04-26	United States
ORF1ab_1001_I	ORF1ab	1001	SRR14570283	3267	C	T	0,99917	2021-04-27	United States
ORF1ab_1708_D	ORF1ab	1708	SRR14570283	5388	C	A	1	2021-04-27	United States
ORF1ab_1881_I	ORF1ab	1881	SRR14570283	5907	C	T	0,999707	2021-04-27	United States
ORF1ab_2230_T	ORF1ab	2230	SRR14570283	6954	T	C	0,999744	2021-04-27	United States
ORF1ab_2336_K	ORF1ab	2336	SRR14570283	7272	G	A	1	2021-04-27	United States
ORF1ab_3674_NA	ORF1ab	3674	SRR14570283	11287	G	-TCTGGTTTT	0,930669	2021-04-27	United States
ORF1ab_4223_L	ORF1ab	4223	SRR14570283	12933	C	T	0,999447	2021-04-27	United States
ORF1ab_314_L	ORF1ab	314	SRR14570283	14408	C	T	1	2021-04-27	United States
S_68_NA	S	68	SRR14570283	21764	A	-TACATG	0,987342	2021-04-27	United States
S_143_NA	S	143	SRR14570283	21990	T	-TTA	0,843273	2021-04-27	United States
S_501_Y	S	501	SRR14570283	23063	A	T	1	2021-04-27	United States
S_570_D	S	570	SRR14570283	23271	C	A	0,999325	2021-04-27	United States
S_614_G	S	614	SRR14570283	23403	A	G	0,999585	2021-04-27	United States
S_681_H	S	681	SRR14570283	23604	C	A	0,999496	2021-04-27	United States
S_716_I	S	716	SRR14570283	23709	C	T	0,999488	2021-04-27	United States
S_982_A	S	982	SRR14570283	24506	T	G	1	2021-04-27	United States
S_1118_H	S	1118	SRR14570283	24914	G	C	1	2021-04-27	United States
ORF7a_6_S	ORF7a	6	SRR14570283	27410	T	C	0,99926	2021-04-27	United States
ORF8_27_*	ORF8	27	SRR14570283	27972	C	T	1	2021-04-27	United States
ORF8_52_I	ORF8	52	SRR14570283	28048	G	T	1	2021-04-27	United States
ORF8_73_C	ORF8	73	SRR14570283	28111	A	G	0,998883	2021-04-27	United States
N_3_H	N	3	SRR14570283	28280	G	C	0,999783	2021-04-27	United States
N_3_V	N	3	SRR14570283	28281	A	T	0,999128	2021-04-27	United States
N_3_E	N	3	SRR14570283	28282	T	A	0,999567	2021-04-27	United States
N_203_K	N	203	SRR14570283	28881	G	A	1	2021-04-27	United States
N_204_R	N	204	SRR14570283	28883	G	C	0,999582	2021-04-27	United States
N_235_F	N	235	SRR14570283	28977	C	T	0,999558	2021-04-27	United States
ORF1ab_1188_L	ORF1ab	1188	SRR14570284	3828	C	T	0,998254	2021-04-29	United States
ORF1ab_1795_Q	ORF1ab	1795	SRR14570284	5648	A	C	0,999346	2021-04-29	United States
ORF1ab_2941_S	ORF1ab	2941	SRR14570284	9086	G	A	0,993452	2021-04-29	United States
ORF1ab_3674_NA	ORF1ab	3674	SRR14570284	11287	G	-TCTGGTTTT	0,931653	2021-04-29	United States
ORF1ab_314_L	ORF1ab	314	SRR14570284	14408	C	T	0,999348	2021-04-29	United States
ORF1ab_1219_S	ORF1ab	1219	SRR14570284	17122	G	T	0,998917	2021-04-29	United States
ORF1ab_1264_D	ORF1ab	1264	SRR14570284	17259	G	T	1	2021-04-29	United States
S_18_F	S	18	SRR14570284	21614	C	T	0,999576	2021-04-29	United States
S_20_N	S	20	SRR14570284	21621	C	A	0,999138	2021-04-29	United States
S_26_S	S	26	SRR14570284	21638	C	T	1	2021-04-29	United States
S_138_Y	S	138	SRR14570284	21974	G	T	0,909581	2021-04-29	United States
S_190_S	S	190	SRR14570284	22132	G	T	1	2021-04-29	United States
S_417_T	S	417	SRR14570284	22812	A	C	0,998631	2021-04-29	United States
S_484_K	S	484	SRR14570284	23012	G	A	1	2021-04-29	United States
S_501_Y	S	501	SRR14570284	23063	A	T	1	2021-04-29	United States
S_614_G	S	614	SRR14570284	23403	A	G	1	2021-04-29	United States
S_655_Y	S	655	SRR14570284	23525	C	T	1	2021-04-29	United States
S_1027_I	S	1027	SRR14570284	24642	C	T	1	2021-04-29	United States
S_1163_E	S	1163	SRR14570284	25051	T	G	0,998616	2021-04-29	United States
S_1176_F	S	1176	SRR14570284	25088	G	T	1	2021-04-29	United States
ORF3a_57_H	ORF3a	57	SRR14570284	25563	G	T	0,99816	2021-04-29	United States
ORF3a_253_P	ORF3a	253	SRR14570284	26149	T	C	1	2021-04-29	United States
ORF8_92_K	ORF8	92	SRR14570284	28167	G	A	0,993265	2021-04-29	United States
N_80_R	N	80	SRR14570284	28512	C	G	0,9993	2021-04-29	United States
N_202_C	N	202	SRR14570284	28877	A	T	1	2021-04-29	United States
N_202_T	N	202	SRR14570284	28878	G	C	0,999276	2021-04-29	United States
N_203_K	N	203	SRR14570284	28881	G	A	0,999611	2021-04-29	United States
N_204_R	N	204	SRR14570284	28883	G	C	1	2021-04-29	United States
ORF1ab_913_D	ORF1ab	913	SRR14570285	3004	G	T	1	2021-04-27	United States
ORF1ab_1001_I	ORF1ab	1001	SRR14570285	3267	C	T	0,999372	2021-04-27	United States
ORF1ab_1708_D	ORF1ab	1708	SRR14570285	5388	C	A	0,998127	2021-04-27	United States
ORF1ab_2230_T	ORF1ab	2230	SRR14570285	6954	T	C	1	2021-04-27	United States
ORF1ab_2259_I	ORF1ab	2259	SRR14570285	7042	G	T	1	2021-04-27	United States
ORF1ab_3461_A	ORF1ab	3461	SRR14570285	10646	A	G	0,998077	2021-04-27	United States
ORF1ab_3674_NA	ORF1ab	3674	SRR14570285	11287	G	-TCTGGTTTT	0,939961	2021-04-27	United States
ORF1ab_218_L	ORF1ab	218	SRR14570285	14120	C	T	0,998763	2021-04-27	United States
ORF1ab_314_L	ORF1ab	314	SRR14570285	14408	C	T	0,995434	2021-04-27	United States
S_68_NA	S	68	SRR14570285	21764	A	-TACATG	0,989011	2021-04-27	United States
S_143_NA	S	143	SRR14570285	21990	T	-TTA	0,807133	2021-04-27	United States
S_501_Y	S	501	SRR14570285	23063	A	T	1	2021-04-27	United States
S_570_D	S	570	SRR14570285	23271	C	A	0,998256	2021-04-27	United States
S_614_G	S	614	SRR14570285	23403	A	G	0,999796	2021-04-27	United States
S_681_H	S	681	SRR14570285	23604	C	A	0,999449	2021-04-27	United States
S_716_I	S	716	SRR14570285	23709	C	T	0,999621	2021-04-27	United States
S_982_A	S	982	SRR14570285	24506	T	G	1	2021-04-27	United States
S_1118_H	S	1118	SRR14570285	24914	G	C	0,998973	2021-04-27	United States
ORF3a_266_*	ORF3a	266	SRR14570285	26188	G	T	1	2021-04-27	United States
ORF8_27_*	ORF8	27	SRR14570285	27972	C	T	0,999221	2021-04-27	United States
ORF8_41_V	ORF8	41	SRR14570285	28014	T	G	0,999004	2021-04-27	United States
ORF8_52_I	ORF8	52	SRR14570285	28048	G	T	1	2021-04-27	United States
ORF8_68_*	ORF8	68	SRR14570285	28095	A	T	0,960465	2021-04-27	United States
ORF8_73_C	ORF8	73	SRR14570285	28111	A	G	0,999804	2021-04-27	United States
N_3_H	N	3	SRR14570285	28280	G	C	0,999842	2021-04-27	United States
N_3_V	N	3	SRR14570285	28281	A	T	0,998312	2021-04-27	United States
N_3_E	N	3	SRR14570285	28282	T	A	0,999842	2021-04-27	United States
N_203_K	N	203	SRR14570285	28881	G	A	1	2021-04-27	United States
N_204_R	N	204	SRR14570285	28883	G	C	1	2021-04-27	United States
N_235_F	N	235	SRR14570285	28977	C	T	1	2021-04-27	United States
ORF1ab_265_I	ORF1ab	265	SRR14570286	1059	C	T	1	2021-04-27	United States
ORF1ab_1946_S	ORF1ab	1946	SRR14570286	6101	G	A	1	2021-04-27	United States
ORF1ab_2846_I	ORF1ab	2846	SRR14570286	8802	C	T	1	2021-04-27	United States
ORF1ab_3201_P	ORF1ab	3201	SRR14570286	9867	T	C	0,999704	2021-04-27	United States
ORF1ab_3674_NA	ORF1ab	3674	SRR14570286	11287	G	-TCTGGTTTT	0,940245	2021-04-27	United States
ORF1ab_3705_V	ORF1ab	3705	SRR14570286	11379	C	T	0,0515841	2021-04-27	United States
ORF1ab_314_L	ORF1ab	314	SRR14570286	14408	C	T	1	2021-04-27	United States
ORF1ab_1011_H	ORF1ab	1011	SRR14570286	16500	A	C	0,972538	2021-04-27	United States
S_3_NA	S	3	SRR14570286	21569	G	+T	0,0513977	2021-04-27	United States
S_5_F	S	5	SRR14570286	21575	C	T	0,999672	2021-04-27	United States
S_95_I	S	95	SRR14570286	21846	C	T	1	2021-04-27	United States
S_253_G	S	253	SRR14570286	22320	A	G	0,998667	2021-04-27	United States
S_477_N	S	477	SRR14570286	22992	G	A	0,999413	2021-04-27	United States
S_614_G	S	614	SRR14570286	23403	A	G	1	2021-04-27	United States
S_957_R	S	957	SRR14570286	24432	A	G	1	2021-04-27	United States
ORF3a_42_L	ORF3a	42	SRR14570286	25517	C	T	0,99682	2021-04-27	United States
ORF3a_57_H	ORF3a	57	SRR14570286	25563	G	T	0,999533	2021-04-27	United States
ORF7a_116_F	ORF7a	116	SRR14570286	27739	C	T	0,999409	2021-04-27	United States
ORF8_11_I	ORF8	11	SRR14570286	27925	C	T	1	2021-04-27	United States
N_13_L	N	13	SRR14570286	28311	C	T	0,999217	2021-04-27	United States
N_202_R	N	202	SRR14570286	28879	T	G	0,999547	2021-04-27	United States
ORF1ab_1188_L	ORF1ab	1188	SRR14570287	3828	C	T	0,998174	2021-04-29	United States
ORF1ab_1795_Q	ORF1ab	1795	SRR14570287	5648	A	C	1	2021-04-29	United States
ORF1ab_2941_S	ORF1ab	2941	SRR14570287	9086	G	A	0,996271	2021-04-29	United States
ORF1ab_3674_NA	ORF1ab	3674	SRR14570287	11287	G	-TCTGGTTTT	0,937461	2021-04-29	United States
ORF1ab_314_L	ORF1ab	314	SRR14570287	14408	C	T	0,999586	2021-04-29	United States
ORF1ab_1219_S	ORF1ab	1219	SRR14570287	17122	G	T	0,998143	2021-04-29	United States
ORF1ab_1264_D	ORF1ab	1264	SRR14570287	17259	G	T	1	2021-04-29	United States
S_18_F	S	18	SRR14570287	21614	C	T	0,999706	2021-04-29	United States
S_20_N	S	20	SRR14570287	21621	C	A	0,9997	2021-04-29	United States
S_26_S	S	26	SRR14570287	21638	C	T	0,999701	2021-04-29	United States
S_138_Y	S	138	SRR14570287	21974	G	T	0,667811	2021-04-29	United States
S_190_S	S	190	SRR14570287	22132	G	T	0,999516	2021-04-29	United States
S_417_T	S	417	SRR14570287	22812	A	C	0,952792	2021-04-29	United States
S_484_K	S	484	SRR14570287	23012	G	A	1	2021-04-29	United States
S_501_Y	S	501	SRR14570287	23063	A	T	1	2021-04-29	United States
S_614_G	S	614	SRR14570287	23403	A	G	1	2021-04-29	United States
S_655_Y	S	655	SRR14570287	23525	C	T	0,999333	2021-04-29	United States
S_1027_I	S	1027	SRR14570287	24642	C	T	1	2021-04-29	United States
S_1176_F	S	1176	SRR14570287	25088	G	T	0,999719	2021-04-29	United States
S_1233_I	S	1233	SRR14570287	25261	G	T	0,999299	2021-04-29	United States
ORF3a_57_H	ORF3a	57	SRR14570287	25563	G	T	1	2021-04-29	United States
ORF3a_253_P	ORF3a	253	SRR14570287	26149	T	C	0,999762	2021-04-29	United States
ORF8_92_K	ORF8	92	SRR14570287	28167	G	A	0,888396	2021-04-29	United States
N_80_R	N	80	SRR14570287	28512	C	G	0,999606	2021-04-29	United States
N_202_C	N	202	SRR14570287	28877	A	T	0,99966	2021-04-29	United States
N_202_T	N	202	SRR14570287	28878	G	C	0,999837	2021-04-29	United States
N_203_K	N	203	SRR14570287	28881	G	A	0,999651	2021-04-29	United States
N_204_R	N	204	SRR14570287	28883	G	C	0,99951	2021-04-29	United States
ORF1ab_913_D	ORF1ab	913	SRR14570288	3004	G	T	1	2021-04-27	United States
ORF1ab_1001_I	ORF1ab	1001	SRR14570288	3267	C	T	0,998618	2021-04-27	United States
ORF1ab_1708_D	ORF1ab	1708	SRR14570288	5388	C	A	1	2021-04-27	United States
ORF1ab_2230_T	ORF1ab	2230	SRR14570288	6954	T	C	1	2021-04-27	United States
ORF1ab_2259_I	ORF1ab	2259	SRR14570288	7042	G	T	1	2021-04-27	United States
ORF1ab_3674_NA	ORF1ab	3674	SRR14570288	11287	G	-TCTGGTTTT	0,936596	2021-04-27	United States
ORF1ab_4394_V	ORF1ab	4394	SRR14570288	13446	C	T	0,177778	2021-04-27	United States
ORF1ab_218_L	ORF1ab	218	SRR14570288	14120	C	T	0,999646	2021-04-27	United States
ORF1ab_314_L	ORF1ab	314	SRR14570288	14408	C	T	1	2021-04-27	United States
ORF1ab_1145_S	ORF1ab	1145	SRR14570288	16900	G	A	1	2021-04-27	United States
