## Supplementary Table 2 for "Early detection and improved genomic surveillance of SARS-CoV-2 variants from deep sequencing data": SupplementaryTable2.txt (part 185 of 363)

VARIANT_ID	CDS_NAME	CDS_POS	PATIENT_ID	REF_POS	REF_BASE	ALT_BASE	VARIANT_FREQ	COLLECTION_DATE	COUNTRY
S_68_NA	S	68	SRR14570288	21764	A	-TACATG	0,994764	2021-04-27	United States
S_143_NA	S	143	SRR14570288	21990	T	-TTA	0,861472	2021-04-27	United States
S_501_Y	S	501	SRR14570288	23063	A	T	1	2021-04-27	United States
S_570_D	S	570	SRR14570288	23271	C	A	0,998885	2021-04-27	United States
S_614_G	S	614	SRR14570288	23403	A	G	0,999306	2021-04-27	United States
S_621_S	S	621	SRR14570288	23423	C	T	0,0565885	2021-04-27	United States
S_681_H	S	681	SRR14570288	23604	C	A	0,998754	2021-04-27	United States
S_716_I	S	716	SRR14570288	23709	C	T	1	2021-04-27	United States
S_982_A	S	982	SRR14570288	24506	T	G	1	2021-04-27	United States
S_1118_H	S	1118	SRR14570288	24914	G	C	1	2021-04-27	United States
ORF3a_12_I	ORF3a	12	SRR14570288	25427	C	T	0,218696	2021-04-27	United States
ORF8_27_*	ORF8	27	SRR14570288	27972	C	T	1	2021-04-27	United States
ORF8_52_I	ORF8	52	SRR14570288	28048	G	T	1	2021-04-27	United States
ORF8_68_*	ORF8	68	SRR14570288	28095	A	T	0,962264	2021-04-27	United States
ORF8_73_C	ORF8	73	SRR14570288	28111	A	G	1	2021-04-27	United States
N_3_H	N	3	SRR14570288	28280	G	C	1	2021-04-27	United States
N_3_V	N	3	SRR14570288	28281	A	T	0,997594	2021-04-27	United States
N_3_E	N	3	SRR14570288	28282	T	A	1	2021-04-27	United States
N_203_K	N	203	SRR14570288	28881	G	A	1	2021-04-27	United States
N_204_R	N	204	SRR14570288	28883	G	C	1	2021-04-27	United States
N_235_F	N	235	SRR14570288	28977	C	T	1	2021-04-27	United States
ORF1ab_863_A	ORF1ab	863	SRR14570289	2853	A	C	1	2021-04-30	United States
ORF1ab_4073_I	ORF1ab	4073	SRR14570289	12482	G	A	0,994273	2021-04-30	United States
ORF1ab_314_L	ORF1ab	314	SRR14570289	14408	C	T	0,998134	2021-04-30	United States
ORF1ab_814_C	ORF1ab	814	SRR14570289	15907	G	T	0,999196	2021-04-30	United States
ORF1ab_1362_R	ORF1ab	1362	SRR14570289	17551	G	A	0,993012	2021-04-30	United States
ORF1ab_1936_H	ORF1ab	1936	SRR14570289	19274	C	A	0,998708	2021-04-30	United States
S_152_L	S	152	SRR14570289	22017	G	T	1	2021-04-30	United States
S_484_K	S	484	SRR14570289	23012	G	A	0,998682	2021-04-30	United States
S_614_G	S	614	SRR14570289	23403	A	G	0,999596	2021-04-30	United States
S_769_V	S	769	SRR14570289	23868	G	T	1	2021-04-30	United States
M_28_L	M	28	SRR14570289	26604	T	C	1	2021-04-30	United States
N_187_L	N	187	SRR14570289	28833	C	T	1	2021-04-30	United States
N_203_K	N	203	SRR14570289	28881	G	A	1	2021-04-30	United States
N_204_R	N	204	SRR14570289	28883	G	C	1	2021-04-30	United States
N_418_H	N	418	SRR14570289	29527	G	T	0,995633	2021-04-30	United States
ORF1ab_265_I	ORF1ab	265	SRR14570290	1059	C	T	0,992471	2021-04-30	United States
ORF1ab_1946_S	ORF1ab	1946	SRR14570290	6101	G	A	0,989691	2021-04-30	United States
ORF1ab_3201_P	ORF1ab	3201	SRR14570290	9867	T	C	1	2021-04-30	United States
ORF1ab_3353_R	ORF1ab	3353	SRR14570290	10323	A	G	0,999744	2021-04-30	United States
ORF1ab_3674_NA	ORF1ab	3674	SRR14570290	11287	G	-TCTGGTTTT	0,939397	2021-04-30	United States
ORF1ab_314_L	ORF1ab	314	SRR14570290	14408	C	T	0,995612	2021-04-30	United States
ORF1ab_341_G	ORF1ab	341	SRR14570290	14489	A	G	1	2021-04-30	United States
ORF1ab_1011_H	ORF1ab	1011	SRR14570290	16500	A	C	0,999494	2021-04-30	United States
ORF1ab_2172_NA	ORF1ab	2172	SRR14570290	19983	C	+T	0,0605239	2021-04-30	United States
ORF1ab_2312_L	ORF1ab	2312	SRR14570290	20402	C	T	0,998594	2021-04-30	United States
S_5_F	S	5	SRR14570290	21575	C	T	1	2021-04-30	United States
S_95_I	S	95	SRR14570290	21846	C	T	0,995671	2021-04-30	United States
S_253_G	S	253	SRR14570290	22320	A	G	0,999643	2021-04-30	United States
S_477_N	S	477	SRR14570290	22992	G	A	0,99579	2021-04-30	United States
S_614_G	S	614	SRR14570290	23403	A	G	0,999874	2021-04-30	United States
S_957_R	S	957	SRR14570290	24432	A	G	0,998754	2021-04-30	United States
ORF3a_42_L	ORF3a	42	SRR14570290	25517	C	T	0,991004	2021-04-30	United States
ORF3a_57_H	ORF3a	57	SRR14570290	25563	G	T	1	2021-04-30	United States
ORF7a_116_F	ORF7a	116	SRR14570290	27739	C	T	1	2021-04-30	United States
ORF8_11_I	ORF8	11	SRR14570290	27925	C	T	0,995575	2021-04-30	United States
N_13_L	N	13	SRR14570290	28311	C	T	0,998719	2021-04-30	United States
N_202_R	N	202	SRR14570290	28879	T	G	1	2021-04-30	United States
ORF1ab_498_V	ORF1ab	498	SRR14570291	1758	C	T	0,999398	2021-05-01	United States
ORF1ab_882_I	ORF1ab	882	SRR14570291	2910	C	T	0,997201	2021-05-01	United States
ORF1ab_1001_I	ORF1ab	1001	SRR14570291	3267	C	T	0,998823	2021-05-01	United States
ORF1ab_1708_D	ORF1ab	1708	SRR14570291	5388	C	A	1	2021-05-01	United States
ORF1ab_2230_T	ORF1ab	2230	SRR14570291	6954	T	C	1	2021-05-01	United States
ORF1ab_3674_NA	ORF1ab	3674	SRR14570291	11287	G	-TCTGGTTTT	0,945108	2021-05-01	United States
ORF1ab_314_L	ORF1ab	314	SRR14570291	14408	C	T	0,999279	2021-05-01	United States
S_5_F	S	5	SRR14570291	21575	C	T	1	2021-05-01	United States
S_68_NA	S	68	SRR14570291	21764	A	-TACATG	0,997205	2021-05-01	United States
S_143_NA	S	143	SRR14570291	21990	T	-TTA	0,798186	2021-05-01	United States
S_501_Y	S	501	SRR14570291	23063	A	T	1	2021-05-01	United States
S_570_D	S	570	SRR14570291	23271	C	A	0,999304	2021-05-01	United States
S_614_G	S	614	SRR14570291	23403	A	G	1	2021-05-01	United States
S_681_H	S	681	SRR14570291	23604	C	A	0,998566	2021-05-01	United States
S_716_I	S	716	SRR14570291	23709	C	T	0,999516	2021-05-01	United States
S_982_A	S	982	SRR14570291	24506	T	G	1	2021-05-01	United States
S_1118_Y	S	1118	SRR14570291	24914	G	T	0,999012	2021-05-01	United States
ORF3a_45_L	ORF3a	45	SRR14570291	25526	G	T	1	2021-05-01	United States
ORF3a_125_I	ORF3a	125	SRR14570291	25767	G	T	0,0832025	2021-05-01	United States
ORF3a_151_I	ORF3a	151	SRR14570291	25844	C	T	0,999743	2021-05-01	United States
ORF7a_62_*	ORF7a	62	SRR14570291	27577	C	T	1	2021-05-01	United States
ORF7a_83_L	ORF7a	83	SRR14570291	27641	C	T	1	2021-05-01	United States
ORF7b_32_F	ORF7b	32	SRR14570291	27849	C	T	0,991184	2021-05-01	United States
ORF8_27_*	ORF8	27	SRR14570291	27972	C	T	1	2021-05-01	United States
ORF8_52_I	ORF8	52	SRR14570291	28048	G	T	1	2021-05-01	United States
ORF8_73_C	ORF8	73	SRR14570291	28111	A	G	1	2021-05-01	United States
N_3_H	N	3	SRR14570291	28280	G	C	1	2021-05-01	United States
N_3_V	N	3	SRR14570291	28281	A	T	0,999782	2021-05-01	United States
N_3_E	N	3	SRR14570291	28282	T	A	0,999566	2021-05-01	United States
N_203_K	N	203	SRR14570291	28881	G	A	1	2021-05-01	United States
N_204_R	N	204	SRR14570291	28883	G	C	1	2021-05-01	United States
N_235_F	N	235	SRR14570291	28977	C	T	0,999459	2021-05-01	United States
N_343_H	N	343	SRR14570291	29300	G	C	0,805721	2021-05-01	United States
ORF1ab_913_D	ORF1ab	913	SRR14570292	3004	G	T	1	2021-04-28	United States
ORF1ab_1001_I	ORF1ab	1001	SRR14570292	3267	C	T	1	2021-04-28	United States
ORF1ab_1708_D	ORF1ab	1708	SRR14570292	5388	C	A	0,999139	2021-04-28	United States
ORF1ab_2230_T	ORF1ab	2230	SRR14570292	6954	T	C	0,999563	2021-04-28	United States
ORF1ab_2259_I	ORF1ab	2259	SRR14570292	7042	G	T	0,999422	2021-04-28	United States
ORF1ab_3674_NA	ORF1ab	3674	SRR14570292	11287	G	-TCTGGTTTT	0,933798	2021-04-28	United States
ORF1ab_218_L	ORF1ab	218	SRR14570292	14120	C	T	0,997905	2021-04-28	United States
ORF1ab_314_L	ORF1ab	314	SRR14570292	14408	C	T	1	2021-04-28	United States
S_68_NA	S	68	SRR14570292	21764	A	-TACATG	0,992887	2021-04-28	United States
S_143_NA	S	143	SRR14570292	21990	T	-TTA	0,805532	2021-04-28	United States
S_501_Y	S	501	SRR14570292	23063	A	T	1	2021-04-28	United States
S_570_D	S	570	SRR14570292	23271	C	A	0,998729	2021-04-28	United States
S_614_G	S	614	SRR14570292	23403	A	G	1	2021-04-28	United States
S_681_H	S	681	SRR14570292	23604	C	A	1	2021-04-28	United States
S_716_I	S	716	SRR14570292	23709	C	T	1	2021-04-28	United States
S_982_A	S	982	SRR14570292	24506	T	G	1	2021-04-28	United States
S_1118_H	S	1118	SRR14570292	24914	G	C	1	2021-04-28	United States
ORF3a_240_S	ORF3a	240	SRR14570292	26110	C	T	0,998939	2021-04-28	United States
ORF8_27_*	ORF8	27	SRR14570292	27972	C	T	1	2021-04-28	United States
ORF8_52_I	ORF8	52	SRR14570292	28048	G	T	0,998663	2021-04-28	United States
ORF8_68_*	ORF8	68	SRR14570292	28095	A	T	0,915789	2021-04-28	United States
ORF8_73_C	ORF8	73	SRR14570292	28111	A	G	0,9997	2021-04-28	United States
N_3_H	N	3	SRR14570292	28280	G	C	0,999792	2021-04-28	United States
N_3_V	N	3	SRR14570292	28281	A	T	0,999791	2021-04-28	United States
N_3_E	N	3	SRR14570292	28282	T	A	0,999792	2021-04-28	United States
N_203_K	N	203	SRR14570292	28881	G	A	1	2021-04-28	United States
N_204_R	N	204	SRR14570292	28883	G	C	1	2021-04-28	United States
N_235_F	N	235	SRR14570292	28977	C	T	0,999512	2021-04-28	United States
ORF1ab_690_V	ORF1ab	690	SRR14570293	2334	C	T	0,999623	2021-04-27	United States
ORF1ab_1001_I	ORF1ab	1001	SRR14570293	3267	C	T	0,998017	2021-04-27	United States
ORF1ab_1202_N	ORF1ab	1202	SRR14570293	3871	G	T	0,999164	2021-04-27	United States
ORF1ab_1708_D	ORF1ab	1708	SRR14570293	5388	C	A	1	2021-04-27	United States
ORF1ab_2230_T	ORF1ab	2230	SRR14570293	6954	T	C	0,999771	2021-04-27	United States
ORF1ab_2780_L	ORF1ab	2780	SRR14570293	8603	T	C	0,647843	2021-04-27	United States
ORF1ab_3674_NA	ORF1ab	3674	SRR14570293	11287	G	-TCTGGTTTT	0,948884	2021-04-27	United States
ORF1ab_3752_I	ORF1ab	3752	SRR14570293	11521	G	T	0,999246	2021-04-27	United States
ORF1ab_314_L	ORF1ab	314	SRR14570293	14408	C	T	1	2021-04-27	United States
ORF1ab_1383_R	ORF1ab	1383	SRR14570293	17615	A	G	1	2021-04-27	United States
ORF1ab_1568_C	ORF1ab	1568	SRR14570293	18169	G	T	0,99868	2021-04-27	United States
S_68_NA	S	68	SRR14570293	21764	A	-TACATG	0,955556	2021-04-27	United States
S_143_NA	S	143	SRR14570293	21990	T	-TTA	0,892013	2021-04-27	United States
S_501_Y	S	501	SRR14570293	23063	A	T	0,999488	2021-04-27	United States
S_570_D	S	570	SRR14570293	23271	C	A	0,999546	2021-04-27	United States
S_614_G	S	614	SRR14570293	23403	A	G	0,999572	2021-04-27	United States
S_681_H	S	681	SRR14570293	23604	C	A	0,999509	2021-04-27	United States
S_716_I	S	716	SRR14570293	23709	C	T	1	2021-04-27	United States
S_982_A	S	982	SRR14570293	24506	T	G	1	2021-04-27	United States
S_1118_H	S	1118	SRR14570293	24914	G	C	1	2021-04-27	United States
S_1199_Y	S	1199	SRR14570293	25157	G	T	0,998687	2021-04-27	United States
ORF3a_15_F	ORF3a	15	SRR14570293	25437	G	T	1	2021-04-27	United States
ORF3a_174_V	ORF3a	174	SRR14570293	25913	G	T	0,854853	2021-04-27	United States
ORF8_27_*	ORF8	27	SRR14570293	27972	C	T	0,999197	2021-04-27	United States
ORF8_52_I	ORF8	52	SRR14570293	28048	G	T	1	2021-04-27	United States
ORF8_73_C	ORF8	73	SRR14570293	28111	A	G	0,999633	2021-04-27	United States
N_3_H	N	3	SRR14570293	28280	G	C	0,999764	2021-04-27	United States
N_3_V	N	3	SRR14570293	28281	A	T	0,999526	2021-04-27	United States
N_3_E	N	3	SRR14570293	28282	T	A	0,999529	2021-04-27	United States
N_203_K	N	203	SRR14570293	28881	G	A	0,999681	2021-04-27	United States
N_204_R	N	204	SRR14570293	28883	G	C	0,999699	2021-04-27	United States
N_235_F	N	235	SRR14570293	28977	C	T	0,998239	2021-04-27	United States
ORF1ab_1001_I	ORF1ab	1001	SRR14570294	3267	C	T	0,999399	2021-04-27	United States
ORF1ab_1708_D	ORF1ab	1708	SRR14570294	5388	C	A	0,999538	2021-04-27	United States
ORF1ab_2230_T	ORF1ab	2230	SRR14570294	6954	T	C	1	2021-04-27	United States
ORF1ab_3674_NA	ORF1ab	3674	SRR14570294	11287	G	-TCTGGTTTT	0,937104	2021-04-27	United States
ORF1ab_3966_R	ORF1ab	3966	SRR14570294	12162	A	G	0,999379	2021-04-27	United States
ORF1ab_82_N	ORF1ab	82	SRR14570294	13713	G	T	0,0773223	2021-04-27	United States
ORF1ab_314_L	ORF1ab	314	SRR14570294	14408	C	T	1	2021-04-27	United States
ORF1ab_1383_R	ORF1ab	1383	SRR14570294	17615	A	G	0,999491	2021-04-27	United States
ORF1ab_2557_R	ORF1ab	2557	SRR14570294	21137	A	G	0,999031	2021-04-27	United States
S_68_NA	S	68	SRR14570294	21764	A	-TACATG	0,988946	2021-04-27	United States
S_143_NA	S	143	SRR14570294	21990	T	-TTA	0,814421	2021-04-27	United States
S_501_Y	S	501	SRR14570294	23063	A	T	1	2021-04-27	United States
S_570_D	S	570	SRR14570294	23271	C	A	0,997808	2021-04-27	United States
S_614_G	S	614	SRR14570294	23403	A	G	0,999002	2021-04-27	United States
S_681_H	S	681	SRR14570294	23604	C	A	0,999131	2021-04-27	United States
S_716_I	S	716	SRR14570294	23709	C	T	0,999141	2021-04-27	United States
S_982_A	S	982	SRR14570294	24506	T	G	1	2021-04-27	United States
S_1118_H	S	1118	SRR14570294	24914	G	C	0,999479	2021-04-27	United States
S_1191_N	S	1191	SRR14570294	25135	G	T	0,997801	2021-04-27	United States
M_7_I	M	7	SRR14570294	26542	C	T	0,964054	2021-04-27	United States
ORF8_27_*	ORF8	27	SRR14570294	27972	C	T	1	2021-04-27	United States
ORF8_52_I	ORF8	52	SRR14570294	28048	G	T	0,998915	2021-04-27	United States
ORF8_73_C	ORF8	73	SRR14570294	28111	A	G	0,999626	2021-04-27	United States
N_3_H	N	3	SRR14570294	28280	G	C	0,999925	2021-04-27	United States
N_3_V	N	3	SRR14570294	28281	A	T	0,999473	2021-04-27	United States
N_3_E	N	3	SRR14570294	28282	T	A	0,99985	2021-04-27	United States
N_203_K	N	203	SRR14570294	28881	G	A	0,999715	2021-04-27	United States
N_204_R	N	204	SRR14570294	28883	G	C	0,999862	2021-04-27	United States
N_235_F	N	235	SRR14570294	28977	C	T	0,999648	2021-04-27	United States
ORF1ab_1188_L	ORF1ab	1188	SRR14570296	3828	C	T	1	2021-04-30	United States
ORF1ab_1795_Q	ORF1ab	1795	SRR14570296	5648	A	C	0,999816	2021-04-30	United States
ORF1ab_3674_NA	ORF1ab	3674	SRR14570296	11287	G	-TCTGGTTTT	0,932936	2021-04-30	United States
ORF1ab_314_L	ORF1ab	314	SRR14570296	14408	C	T	1	2021-04-30	United States
ORF1ab_1264_D	ORF1ab	1264	SRR14570296	17259	G	T	1	2021-04-30	United States
S_18_F	S	18	SRR14570296	21614	C	T	1	2021-04-30	United States
S_20_N	S	20	SRR14570296	21621	C	A	1	2021-04-30	United States
S_26_S	S	26	SRR14570296	21638	C	T	0,999496	2021-04-30	United States
S_54_F	S	54	SRR14570296	21724	G	T	0,988506	2021-04-30	United States
S_138_Y	S	138	SRR14570296	21974	G	T	0,828683	2021-04-30	United States
S_190_S	S	190	SRR14570296	22132	G	T	1	2021-04-30	United States
S_417_T	S	417	SRR14570296	22812	A	C	0,997854	2021-04-30	United States
S_484_K	S	484	SRR14570296	23012	G	A	1	2021-04-30	United States
S_501_Y	S	501	SRR14570296	23063	A	T	1	2021-04-30	United States
S_614_G	S	614	SRR14570296	23403	A	G	0,999823	2021-04-30	United States
S_655_Y	S	655	SRR14570296	23525	C	T	0,999652	2021-04-30	United States
S_1027_I	S	1027	SRR14570296	24642	C	T	1	2021-04-30	United States
S_1176_F	S	1176	SRR14570296	25088	G	T	0,999413	2021-04-30	United States
ORF3a_253_P	ORF3a	253	SRR14570296	26149	T	C	0,998962	2021-04-30	United States
ORF8_92_K	ORF8	92	SRR14570296	28167	G	A	0,992515	2021-04-30	United States
N_80_R	N	80	SRR14570296	28512	C	G	0,999626	2021-04-30	United States
N_202_C	N	202	SRR14570296	28877	A	T	0,999759	2021-04-30	United States
N_202_T	N	202	SRR14570296	28878	G	C	1	2021-04-30	United States
N_203_K	N	203	SRR14570296	28881	G	A	0,999756	2021-04-30	United States
N_204_R	N	204	SRR14570296	28883	G	C	0,999766	2021-04-30	United States
ORF1ab_913_D	ORF1ab	913	SRR14570297	3004	G	T	0,99827	2021-04-27	United States
ORF1ab_1001_I	ORF1ab	1001	SRR14570297	3267	C	T	0,999518	2021-04-27	United States
ORF1ab_1708_D	ORF1ab	1708	SRR14570297	5388	C	A	0,998569	2021-04-27	United States
ORF1ab_2230_T	ORF1ab	2230	SRR14570297	6954	T	C	1	2021-04-27	United States
ORF1ab_2259_I	ORF1ab	2259	SRR14570297	7042	G	T	0,999354	2021-04-27	United States
ORF1ab_3674_NA	ORF1ab	3674	SRR14570297	11287	G	-TCTGGTTTT	0,946063	2021-04-27	United States
ORF1ab_218_L	ORF1ab	218	SRR14570297	14120	C	T	0,997811	2021-04-27	United States
ORF1ab_314_L	ORF1ab	314	SRR14570297	14408	C	T	0,997429	2021-04-27	United States
S_68_NA	S	68	SRR14570297	21764	A	-TACATG	0,98913	2021-04-27	United States
S_143_NA	S	143	SRR14570297	21990	T	-TTA	0,822785	2021-04-27	United States
S_501_Y	S	501	SRR14570297	23063	A	T	1	2021-04-27	United States
S_570_D	S	570	SRR14570297	23271	C	A	0,998413	2021-04-27	United States
S_614_G	S	614	SRR14570297	23403	A	G	0,999736	2021-04-27	United States
S_681_H	S	681	SRR14570297	23604	C	A	0,998418	2021-04-27	United States
S_716_I	S	716	SRR14570297	23709	C	T	1	2021-04-27	United States
S_982_A	S	982	SRR14570297	24506	T	G	1	2021-04-27	United States
S_1118_H	S	1118	SRR14570297	24914	G	C	1	2021-04-27	United States
ORF3a_240_S	ORF3a	240	SRR14570297	26110	C	T	0,999065	2021-04-27	United States
ORF8_27_*	ORF8	27	SRR14570297	27972	C	T	0,998095	2021-04-27	United States
ORF8_52_I	ORF8	52	SRR14570297	28048	G	T	1	2021-04-27	United States
ORF8_68_*	ORF8	68	SRR14570297	28095	A	T	0,641791	2021-04-27	United States
ORF8_73_C	ORF8	73	SRR14570297	28111	A	G	0,999668	2021-04-27	United States
N_3_H	N	3	SRR14570297	28280	G	C	0,999816	2021-04-27	United States
N_3_V	N	3	SRR14570297	28281	A	T	0,999816	2021-04-27	United States
N_3_E	N	3	SRR14570297	28282	T	A	0,99945	2021-04-27	United States
N_203_K	N	203	SRR14570297	28881	G	A	1	2021-04-27	United States
N_204_R	N	204	SRR14570297	28883	G	C	1	2021-04-27	United States
N_235_F	N	235	SRR14570297	28977	C	T	1	2021-04-27	United States
ORF1ab_1001_I	ORF1ab	1001	SRR14570298	3267	C	T	0,997772	2021-04-29	United States
ORF1ab_1708_D	ORF1ab	1708	SRR14570298	5388	C	A	0,99899	2021-04-29	United States
ORF1ab_2230_T	ORF1ab	2230	SRR14570298	6954	T	C	1	2021-04-29	United States
ORF1ab_2780_L	ORF1ab	2780	SRR14570298	8603	T	C	0,960317	2021-04-29	United States
ORF1ab_3674_NA	ORF1ab	3674	SRR14570298	11287	G	-TCTGGTTTT	0,934977	2021-04-29	United States
ORF1ab_314_L	ORF1ab	314	SRR14570298	14408	C	T	1	2021-04-29	United States
ORF1ab_1223_S	ORF1ab	1223	SRR14570298	17134	C	T	0,990284	2021-04-29	United States
ORF1ab_1383_R	ORF1ab	1383	SRR14570298	17615	A	G	1	2021-04-29	United States
S_68_NA	S	68	SRR14570298	21764	A	-TACATG	0,997113	2021-04-29	United States
S_143_NA	S	143	SRR14570298	21990	T	-TTA	0,81129	2021-04-29	United States
S_501_Y	S	501	SRR14570298	23063	A	T	1	2021-04-29	United States
S_570_D	S	570	SRR14570298	23271	C	A	1	2021-04-29	United States
S_614_G	S	614	SRR14570298	23403	A	G	0,999704	2021-04-29	United States
S_681_H	S	681	SRR14570298	23604	C	A	0,999337	2021-04-29	United States
S_716_I	S	716	SRR14570298	23709	C	T	0,999348	2021-04-29	United States
S_982_A	S	982	SRR14570298	24506	T	G	1	2021-04-29	United States
S_1118_H	S	1118	SRR14570298	24914	G	C	1	2021-04-29	United States
ORF3a_15_F	ORF3a	15	SRR14570298	25437	G	T	1	2021-04-29	United States
ORF7a_68_NA	ORF7a	68	SRR14570298	27595	C	-CTGACGGCGT	0,149626	2021-04-29	United States
ORF7a_100_NA	ORF7a	100	SRR14570298	27691	A	-TTTTTC	0,973881	2021-04-29	United States
ORF8_27_*	ORF8	27	SRR14570298	27972	C	T	0,997519	2021-04-29	United States
ORF8_52_I	ORF8	52	SRR14570298	28048	G	T	1	2021-04-29	United States
ORF8_73_C	ORF8	73	SRR14570298	28111	A	G	1	2021-04-29	United States
N_3_H	N	3	SRR14570298	28280	G	C	1	2021-04-29	United States
N_3_V	N	3	SRR14570298	28281	A	T	0,999666	2021-04-29	United States
N_3_E	N	3	SRR14570298	28282	T	A	0,999335	2021-04-29	United States
N_203_K	N	203	SRR14570298	28881	G	A	0,998308	2021-04-29	United States
N_204_R	N	204	SRR14570298	28883	G	C	1	2021-04-29	United States
N_235_F	N	235	SRR14570298	28977	C	T	0,997835	2021-04-29	United States
ORF1ab_265_I	ORF1ab	265	SRR14570299	1059	C	T	1	2021-05-01	United States
ORF1ab_3201_P	ORF1ab	3201	SRR14570299	9867	T	C	0,999691	2021-05-01	United States
ORF1ab_3504_S	ORF1ab	3504	SRR14570299	10775	C	T	0,999609	2021-05-01	United States
ORF1ab_3674_NA	ORF1ab	3674	SRR14570299	11287	G	-TCTGGTTTT	0,935802	2021-05-01	United States
ORF1ab_314_L	ORF1ab	314	SRR14570299	14408	C	T	0,999613	2021-05-01	United States
ORF1ab_1011_H	ORF1ab	1011	SRR14570299	16500	A	C	0,83021	2021-05-01	United States
S_5_F	S	5	SRR14570299	21575	C	T	0,999605	2021-05-01	United States
S_95_I	S	95	SRR14570299	21846	C	T	1	2021-05-01	United States
S_253_G	S	253	SRR14570299	22320	A	G	1	2021-05-01	United States
S_477_N	S	477	SRR14570299	22992	G	A	0,999192	2021-05-01	United States
S_614_G	S	614	SRR14570299	23403	A	G	0,999792	2021-05-01	United States
S_701_V	S	701	SRR14570299	23664	C	T	0,997627	2021-05-01	United States
ORF3a_42_L	ORF3a	42	SRR14570299	25517	C	T	0,998795	2021-05-01	United States
ORF3a_57_H	ORF3a	57	SRR14570299	25563	G	T	1	2021-05-01	United States
ORF8_11_I	ORF8	11	SRR14570299	27925	C	T	1	2021-05-01	United States
N_199_L	N	199	SRR14570299	28869	C	T	0,997659	2021-05-01	United States
N_234_I	N	234	SRR14570299	28975	G	A	0,999591	2021-05-01	United States
ORF1ab_265_I	ORF1ab	265	SRR14570300	1059	C	T	1	2021-04-26	United States
ORF1ab_2087_I	ORF1ab	2087	SRR14570300	6525	C	T	0,999848	2021-04-26	United States
ORF1ab_3162_E	ORF1ab	3162	SRR14570300	9749	A	G	1	2021-04-26	United States
ORF1ab_3201_P	ORF1ab	3201	SRR14570300	9867	T	C	1	2021-04-26	United States
ORF1ab_3209_V	ORF1ab	3209	SRR14570300	9891	C	T	1	2021-04-26	United States
ORF1ab_3359_S	ORF1ab	3359	SRR14570300	10340	C	T	0,999529	2021-04-26	United States
ORF1ab_3674_NA	ORF1ab	3674	SRR14570300	11287	G	-TCTGGTTTT	0,943715	2021-04-26	United States
ORF1ab_3847_I	ORF1ab	3847	SRR14570300	11804	G	A	0,999816	2021-04-26	United States
ORF1ab_314_L	ORF1ab	314	SRR14570300	14408	C	T	0,999441	2021-04-26	United States
S_30_H	S	30	SRR14570300	21650	A	C	0,0535558	2021-04-26	United States
S_80_G	S	80	SRR14570300	21801	A	G	0,999184	2021-04-26	United States
S_143_NA	S	143	SRR14570300	21990	T	-TTA	0,786421	2021-04-26	United States
S_157_S	S	157	SRR14570300	22032	T	C	0,998	2021-04-26	United States
S_452_R	S	452	SRR14570300	22917	T	G	0,998392	2021-04-26	United States
S_614_G	S	614	SRR14570300	23403	A	G	0,999641	2021-04-26	United States
S_791_I	S	791	SRR14570300	23934	C	T	1	2021-04-26	United States
S_859_N	S	859	SRR14570300	24138	C	A	0,999712	2021-04-26	United States
S_950_H	S	950	SRR14570300	24410	G	C	0,981268	2021-04-26	United States
ORF3a_42_L	ORF3a	42	SRR14570300	25517	C	T	0,998804	2021-04-26	United States
ORF3a_57_H	ORF3a	57	SRR14570300	25563	G	T	0,999783	2021-04-26	United States
ORF8_11_I	ORF8	11	SRR14570300	27925	C	T	1	2021-04-26	United States
ORF8_51_S	ORF8	51	SRR14570300	28044	G	T	0,998996	2021-04-26	United States
N_205_I	N	205	SRR14570300	28887	C	T	1	2021-04-26	United States
N_234_I	N	234	SRR14570300	28975	G	A	1	2021-04-26	United States
N_334_I	N	334	SRR14570300	29274	C	T	0,999788	2021-04-26	United States
N_365_L	N	365	SRR14570300	29367	C	T	0,995177	2021-04-26	United States
ORF1ab_128_NA	ORF1ab	128	SRR14570301	649	T	+A	0,120968	2021-04-30	United States
ORF1ab_130_NA	ORF1ab	130	SRR14570301	654	G	-AGCTGGTGGCCATAGTTAC	0,148515	2021-04-30	United States
ORF1ab_1188_L	ORF1ab	1188	SRR14570301	3828	C	T	1	2021-04-30	United States
ORF1ab_1795_Q	ORF1ab	1795	SRR14570301	5648	A	C	0,999745	2021-04-30	United States
ORF1ab_2941_S	ORF1ab	2941	SRR14570301	9086	G	A	0,99015	2021-04-30	United States
ORF1ab_3674_NA	ORF1ab	3674	SRR14570301	11287	G	-TCTGGTTTT	0,935041	2021-04-30	United States
ORF1ab_314_L	ORF1ab	314	SRR14570301	14408	C	T	1	2021-04-30	United States
ORF1ab_1219_S	ORF1ab	1219	SRR14570301	17122	G	T	0,999771	2021-04-30	United States
ORF1ab_1264_D	ORF1ab	1264	SRR14570301	17259	G	T	0,999756	2021-04-30	United States
S_18_F	S	18	SRR14570301	21614	C	T	1	2021-04-30	United States
S_20_N	S	20	SRR14570301	21621	C	A	0,998649	2021-04-30	United States
S_26_S	S	26	SRR14570301	21638	C	T	1	2021-04-30	United States
S_30_H	S	30	SRR14570301	21650	A	C	0,0996217	2021-04-30	United States
S_138_Y	S	138	SRR14570301	21974	G	T	0,987692	2021-04-30	United States
S_190_S	S	190	SRR14570301	22132	G	T	1	2021-04-30	United States
S_417_T	S	417	SRR14570301	22812	A	C	0,997509	2021-04-30	United States
S_484_K	S	484	SRR14570301	23012	G	A	1	2021-04-30	United States
S_501_Y	S	501	SRR14570301	23063	A	T	1	2021-04-30	United States
S_614_G	S	614	SRR14570301	23403	A	G	1	2021-04-30	United States
S_655_Y	S	655	SRR14570301	23525	C	T	1	2021-04-30	United States
S_1027_I	S	1027	SRR14570301	24642	C	T	1	2021-04-30	United States
S_1176_F	S	1176	SRR14570301	25088	G	T	0,999667	2021-04-30	United States
ORF3a_57_H	ORF3a	57	SRR14570301	25563	G	T	1	2021-04-30	United States
ORF3a_253_P	ORF3a	253	SRR14570301	26149	T	C	0,997347	2021-04-30	United States
ORF8_92_K	ORF8	92	SRR14570301	28167	G	A	0,999629	2021-04-30	United States
N_80_R	N	80	SRR14570301	28512	C	G	0,999586	2021-04-30	United States
N_202_C	N	202	SRR14570301	28877	A	T	1	2021-04-30	United States
N_202_T	N	202	SRR14570301	28878	G	C	0,998316	2021-04-30	United States
N_203_K	N	203	SRR14570301	28881	G	A	1	2021-04-30	United States
N_204_R	N	204	SRR14570301	28883	G	C	1	2021-04-30	United States
ORF1ab_261_NA	ORF1ab	261	SRR14570302	1048	G	+A	0,106122	2021-04-29	United States
ORF1ab_1055_I	ORF1ab	1055	SRR14570302	3429	C	T	0,679556	2021-04-29	United States
ORF1ab_1188_L	ORF1ab	1188	SRR14570302	3828	C	T	1	2021-04-29	United States
ORF1ab_1795_Q	ORF1ab	1795	SRR14570302	5648	A	C	0,99958	2021-04-29	United States
ORF1ab_2022_L	ORF1ab	2022	SRR14570302	6330	C	T	0,999241	2021-04-29	United States
ORF1ab_2717_NA	ORF1ab	2717	SRR14570302	8415	A	-T	0,0520231	2021-04-29	United States
ORF1ab_2941_S	ORF1ab	2941	SRR14570302	9086	G	A	0,99591	2021-04-29	United States
ORF1ab_3674_NA	ORF1ab	3674	SRR14570302	11287	G	-TCTGGTTTT	0,932773	2021-04-29	United States
ORF1ab_314_L	ORF1ab	314	SRR14570302	14408	C	T	0,998744	2021-04-29	United States
ORF1ab_1184_NA	ORF1ab	1184	SRR14570302	17019	G	+T	0,125717	2021-04-29	United States
ORF1ab_1219_S	ORF1ab	1219	SRR14570302	17122	G	T	0,99953	2021-04-29	United States
ORF1ab_1264_D	ORF1ab	1264	SRR14570302	17259	G	T	0,999819	2021-04-29	United States
S_16_NA	S	16	SRR14570302	21610	T	+A	0,120846	2021-04-29	United States
S_18_F	S	18	SRR14570302	21614	C	T	0,99635	2021-04-29	United States
S_20_N	S	20	SRR14570302	21621	C	A	1	2021-04-29	United States
S_26_S	S	26	SRR14570302	21638	C	T	1	2021-04-29	United States
S_138_Y	S	138	SRR14570302	21974	G	T	0,996778	2021-04-29	United States
S_190_S	S	190	SRR14570302	22132	G	T	1	2021-04-29	United States
S_417_T	S	417	SRR14570302	22812	A	C	1	2021-04-29	United States
S_484_K	S	484	SRR14570302	23012	G	A	0,997207	2021-04-29	United States
S_501_Y	S	501	SRR14570302	23063	A	T	1	2021-04-29	United States
S_614_G	S	614	SRR14570302	23403	A	G	0,999575	2021-04-29	United States
S_655_Y	S	655	SRR14570302	23525	C	T	0,999639	2021-04-29	United States
S_1027_I	S	1027	SRR14570302	24642	C	T	1	2021-04-29	United States
S_1176_F	S	1176	SRR14570302	25088	G	T	1	2021-04-29	United States
ORF3a_57_H	ORF3a	57	SRR14570302	25563	G	T	1	2021-04-29	United States
ORF8_92_K	ORF8	92	SRR14570302	28167	G	A	0,999639	2021-04-29	United States
N_80_R	N	80	SRR14570302	28512	C	G	0,999652	2021-04-29	United States
N_202_C	N	202	SRR14570302	28877	A	T	1	2021-04-29	United States
N_202_T	N	202	SRR14570302	28878	G	C	0,996032	2021-04-29	United States
N_203_K	N	203	SRR14570302	28881	G	A	1	2021-04-29	United States
N_204_R	N	204	SRR14570302	28883	G	C	1	2021-04-29	United States
N_229_*	N	229	SRR14570302	28958	C	T	0,0818966	2021-04-29	United States
ORF1ab_1034_F	ORF1ab	1034	SRR14570303	3365	C	T	1	2021-04-30	United States
ORF1ab_1188_L	ORF1ab	1188	SRR14570303	3828	C	T	0,999255	2021-04-30	United States
ORF1ab_1559_H	ORF1ab	1559	SRR14570303	4941	T	A	1	2021-04-30	United States
ORF1ab_1795_Q	ORF1ab	1795	SRR14570303	5648	A	C	0,999853	2021-04-30	United States
ORF1ab_3674_NA	ORF1ab	3674	SRR14570303	11287	G	-TCTGGTTTT	0,935195	2021-04-30	United States
ORF1ab_314_L	ORF1ab	314	SRR14570303	14408	C	T	0,999214	2021-04-30	United States
ORF1ab_430_Y	ORF1ab	430	SRR14570303	14755	C	T	0,115628	2021-04-30	United States
ORF1ab_1264_D	ORF1ab	1264	SRR14570303	17259	G	T	0,999875	2021-04-30	United States
S_18_F	S	18	SRR14570303	21614	C	T	1	2021-04-30	United States
S_20_N	S	20	SRR14570303	21621	C	A	1	2021-04-30	United States
S_26_S	S	26	SRR14570303	21638	C	T	1	2021-04-30	United States
S_30_H	S	30	SRR14570303	21650	A	C	0,0672589	2021-04-30	United States
S_138_Y	S	138	SRR14570303	21974	G	T	0,99942	2021-04-30	United States
S_190_S	S	190	SRR14570303	22132	G	T	1	2021-04-30	United States
S_417_T	S	417	SRR14570303	22812	A	C	0,999085	2021-04-30	United States
S_484_K	S	484	SRR14570303	23012	G	A	1	2021-04-30	United States
S_501_Y	S	501	SRR14570303	23063	A	T	1	2021-04-30	United States
S_614_G	S	614	SRR14570303	23403	A	G	1	2021-04-30	United States
S_655_Y	S	655	SRR14570303	23525	C	T	1	2021-04-30	United States
S_1027_I	S	1027	SRR14570303	24642	C	T	0,997749	2021-04-30	United States
S_1176_F	S	1176	SRR14570303	25088	G	T	0,999744	2021-04-30	United States
ORF3a_240_L	ORF3a	240	SRR14570303	26111	C	T	0,818942	2021-04-30	United States
ORF3a_253_P	ORF3a	253	SRR14570303	26149	T	C	1	2021-04-30	United States
ORF8_92_K	ORF8	92	SRR14570303	28167	G	A	0,999461	2021-04-30	United States
N_80_R	N	80	SRR14570303	28512	C	G	0,999736	2021-04-30	United States
N_202_C	N	202	SRR14570303	28877	A	T	1	2021-04-30	United States
N_202_T	N	202	SRR14570303	28878	G	C	0,998956	2021-04-30	United States
N_203_K	N	203	SRR14570303	28881	G	A	1	2021-04-30	United States
N_204_R	N	204	SRR14570303	28883	G	C	1	2021-04-30	United States
ORF1ab_913_D	ORF1ab	913	SRR14570305	3004	G	T	0,999134	2021-04-30	United States
ORF1ab_1001_I	ORF1ab	1001	SRR14570305	3267	C	T	0,999609	2021-04-30	United States
ORF1ab_1708_D	ORF1ab	1708	SRR14570305	5388	C	A	1	2021-04-30	United States
ORF1ab_2230_T	ORF1ab	2230	SRR14570305	6954	T	C	1	2021-04-30	United States
ORF1ab_2259_I	ORF1ab	2259	SRR14570305	7042	G	T	1	2021-04-30	United States
ORF1ab_3674_NA	ORF1ab	3674	SRR14570305	11287	G	-TCTGGTTTT	0,954075	2021-04-30	United States
ORF1ab_218_L	ORF1ab	218	SRR14570305	14120	C	T	0,998141	2021-04-30	United States
ORF1ab_314_L	ORF1ab	314	SRR14570305	14408	C	T	0,998182	2021-04-30	United States
S_68_NA	S	68	SRR14570305	21764	A	-TACATG	0,994577	2021-04-30	United States
S_143_NA	S	143	SRR14570305	21990	T	-TTA	0,785714	2021-04-30	United States
S_501_Y	S	501	SRR14570305	23063	A	T	1	2021-04-30	United States
S_570_D	S	570	SRR14570305	23271	C	A	0,998695	2021-04-30	United States
S_614_G	S	614	SRR14570305	23403	A	G	0,999623	2021-04-30	United States
S_681_H	S	681	SRR14570305	23604	C	A	0,998791	2021-04-30	United States
S_716_I	S	716	SRR14570305	23709	C	T	0,998668	2021-04-30	United States
S_982_A	S	982	SRR14570305	24506	T	G	1	2021-04-30	United States
S_1118_H	S	1118	SRR14570305	24914	G	C	1	2021-04-30	United States
ORF3a_240_S	ORF3a	240	SRR14570305	26110	C	T	1	2021-04-30	United States
ORF6_36_T	ORF6	36	SRR14570305	27308	T	C	0,999459	2021-04-30	United States
ORF8_27_*	ORF8	27	SRR14570305	27972	C	T	1	2021-04-30	United States
ORF8_52_I	ORF8	52	SRR14570305	28048	G	T	1	2021-04-30	United States
ORF8_68_*	ORF8	68	SRR14570305	28095	A	T	0,974441	2021-04-30	United States
ORF8_73_C	ORF8	73	SRR14570305	28111	A	G	1	2021-04-30	United States
N_3_H	N	3	SRR14570305	28280	G	C	1	2021-04-30	United States
N_3_V	N	3	SRR14570305	28281	A	T	1	2021-04-30	United States
N_3_E	N	3	SRR14570305	28282	T	A	0,999804	2021-04-30	United States
N_203_K	N	203	SRR14570305	28881	G	A	1	2021-04-30	United States
N_204_R	N	204	SRR14570305	28883	G	C	0,998299	2021-04-30	United States
N_235_F	N	235	SRR14570305	28977	C	T	0,997506	2021-04-30	United States
ORF1ab_265_I	ORF1ab	265	SRR14570306	1059	C	T	1	2021-04-30	United States
ORF1ab_1946_S	ORF1ab	1946	SRR14570306	6101	G	A	0,996337	2021-04-30	United States
ORF1ab_2846_I	ORF1ab	2846	SRR14570306	8802	C	T	0,998594	2021-04-30	United States
ORF1ab_3201_P	ORF1ab	3201	SRR14570306	9867	T	C	1	2021-04-30	United States
ORF1ab_3674_NA	ORF1ab	3674	SRR14570306	11287	G	-TCTGGTTTT	0,948253	2021-04-30	United States
ORF1ab_314_L	ORF1ab	314	SRR14570306	14408	C	T	0,998355	2021-04-30	United States
ORF1ab_1011_H	ORF1ab	1011	SRR14570306	16500	A	C	0,997732	2021-04-30	United States
S_5_F	S	5	SRR14570306	21575	C	T	1	2021-04-30	United States
S_95_I	S	95	SRR14570306	21846	C	T	1	2021-04-30	United States
S_253_G	S	253	SRR14570306	22320	A	G	1	2021-04-30	United States
S_477_N	S	477	SRR14570306	22992	G	A	1	2021-04-30	United States
S_614_G	S	614	SRR14570306	23403	A	G	1	2021-04-30	United States
S_957_R	S	957	SRR14570306	24432	A	G	1	2021-04-30	United States
ORF3a_42_L	ORF3a	42	SRR14570306	25517	C	T	0,997748	2021-04-30	United States
ORF3a_57_H	ORF3a	57	SRR14570306	25563	G	T	0,998885	2021-04-30	United States
ORF8_11_I	ORF8	11	SRR14570306	27925	C	T	1	2021-04-30	United States
N_13_L	N	13	SRR14570306	28311	C	T	0,999158	2021-04-30	United States
N_202_R	N	202	SRR14570306	28879	T	G	1	2021-04-30	United States
ORF1ab_265_I	ORF1ab	265	SRR14570307	1059	C	T	1	2021-04-27	United States
ORF1ab_1946_S	ORF1ab	1946	SRR14570307	6101	G	A	0,998095	2021-04-27	United States
ORF1ab_3674_NA	ORF1ab	3674	SRR14570307	11287	G	-TCTGGTTTT	0,94186	2021-04-27	United States
ORF1ab_4395_N	ORF1ab	4395	SRR14570307	13448	G	A	0,0650407	2021-04-27	United States
ORF1ab_314_L	ORF1ab	314	SRR14570307	14408	C	T	1	2021-04-27	United States
ORF1ab_1011_H	ORF1ab	1011	SRR14570307	16500	A	C	1	2021-04-27	United States
ORF1ab_1345_NA	ORF1ab	1345	SRR14570307	17502	C	+A	0,1002	2021-04-27	United States
ORF1ab_1432_P	ORF1ab	1432	SRR14570307	17761	G	C	1	2021-04-27	United States
S_95_I	S	95	SRR14570307	21846	C	T	1	2021-04-27	United States
S_253_G	S	253	SRR14570307	22320	A	G	1	2021-04-27	United States
S_477_N	S	477	SRR14570307	22992	G	A	0,998896	2021-04-27	United States
S_543_S	S	543	SRR14570307	23190	T	C	0,0505281	2021-04-27	United States
S_614_G	S	614	SRR14570307	23403	A	G	0,999781	2021-04-27	United States
S_845_S	S	845	SRR14570307	24095	G	T	0,902808	2021-04-27	United States
S_878_NA	S	878	SRR14570307	24196	A	-G	0,0638021	2021-04-27	United States
S_957_R	S	957	SRR14570307	24432	A	G	0,999007	2021-04-27	United States
S_1068_A	S	1068	SRR14570307	24765	T	C	0,0672573	2021-04-27	United States
S_1219_NA	S	1219	SRR14570307	25218	G	+T	0,0629302	2021-04-27	United States
S_1260_N	S	1260	SRR14570307	25340	G	A	0,995507	2021-04-27	United States
ORF3a_42_L	ORF3a	42	SRR14570307	25517	C	T	0,997387	2021-04-27	United States
ORF3a_57_H	ORF3a	57	SRR14570307	25563	G	T	1	2021-04-27	United States
M_169_NA	M	169	SRR14570307	27029	T	-G	0,0703125	2021-04-27	United States
ORF8_11_I	ORF8	11	SRR14570307	27925	C	T	1	2021-04-27	United States
ORF8_72_H	ORF8	72	SRR14570307	28109	G	C	0,999581	2021-04-27	United States
N_13_L	N	13	SRR14570307	28311	C	T	0,998595	2021-04-27	United States
N_302_R	N	302	SRR14570307	29178	C	G	0,0590425	2021-04-27	United States
ORF1ab_1093_I	ORF1ab	1093	SRR14570308	3543	C	T	1	2021-04-30	United States
ORF1ab_1188_L	ORF1ab	1188	SRR14570308	3828	C	T	0,998779	2021-04-30	United States
ORF1ab_1795_Q	ORF1ab	1795	SRR14570308	5648	A	C	1	2021-04-30	United States
ORF1ab_3449_F	ORF1ab	3449	SRR14570308	10610	G	T	0,999804	2021-04-30	United States
ORF1ab_3674_NA	ORF1ab	3674	SRR14570308	11287	G	-TCTGGTTTT	0,938453	2021-04-30	United States
ORF1ab_314_L	ORF1ab	314	SRR14570308	14408	C	T	0,999445	2021-04-30	United States
ORF1ab_1264_D	ORF1ab	1264	SRR14570308	17259	G	T	1	2021-04-30	United States
S_18_F	S	18	SRR14570308	21614	C	T	1	2021-04-30	United States
S_20_N	S	20	SRR14570308	21621	C	A	0,999428	2021-04-30	United States
S_26_S	S	26	SRR14570308	21638	C	T	0,999405	2021-04-30	United States
S_138_Y	S	138	SRR14570308	21974	G	T	0,777778	2021-04-30	United States
S_190_S	S	190	SRR14570308	22132	G	T	0,999489	2021-04-30	United States
S_417_T	S	417	SRR14570308	22812	A	C	0,99127	2021-04-30	United States
S_484_K	S	484	SRR14570308	23012	G	A	1	2021-04-30	United States
S_501_Y	S	501	SRR14570308	23063	A	T	0,999173	2021-04-30	United States
S_614_G	S	614	SRR14570308	23403	A	G	0,999779	2021-04-30	United States
S_655_Y	S	655	SRR14570308	23525	C	T	0,9991	2021-04-30	United States
S_1027_I	S	1027	SRR14570308	24642	C	T	1	2021-04-30	United States
S_1176_F	S	1176	SRR14570308	25088	G	T	0,999754	2021-04-30	United States
ORF3a_253_P	ORF3a	253	SRR14570308	26149	T	C	0,999676	2021-04-30	United States
M_2_T	M	2	SRR14570308	26526	G	A	0,88005	2021-04-30	United States
ORF8_92_K	ORF8	92	SRR14570308	28167	G	A	0,988579	2021-04-30	United States
N_80_R	N	80	SRR14570308	28512	C	G	0,999521	2021-04-30	United States
N_202_C	N	202	SRR14570308	28877	A	T	1	2021-04-30	United States
N_202_T	N	202	SRR14570308	28878	G	C	1	2021-04-30	United States
N_203_K	N	203	SRR14570308	28881	G	A	1	2021-04-30	United States
N_204_R	N	204	SRR14570308	28883	G	C	1	2021-04-30	United States
ORF1ab_212_L	ORF1ab	212	SRR14570309	900	C	T	0,997841	2021-04-29	United States
ORF1ab_1001_I	ORF1ab	1001	SRR14570309	3267	C	T	0,998525	2021-04-29	United States
ORF1ab_1708_D	ORF1ab	1708	SRR14570309	5388	C	A	0,999462	2021-04-29	United States
ORF1ab_2230_T	ORF1ab	2230	SRR14570309	6954	T	C	1	2021-04-29	United States
ORF1ab_2780_L	ORF1ab	2780	SRR14570309	8603	T	C	0,882601	2021-04-29	United States
ORF1ab_3674_NA	ORF1ab	3674	SRR14570309	11287	G	-TCTGGTTTT	0,937803	2021-04-29	United States
ORF1ab_314_L	ORF1ab	314	SRR14570309	14408	C	T	0,999452	2021-04-29	United States
ORF1ab_1383_R	ORF1ab	1383	SRR14570309	17615	A	G	1	2021-04-29	United States
ORF1ab_2432_I	ORF1ab	2432	SRR14570309	20762	C	T	0,0677104	2021-04-29	United States
S_68_NA	S	68	SRR14570309	21764	A	-TACATG	0,978622	2021-04-29	United States
S_143_NA	S	143	SRR14570309	21990	T	-TTA	0,85	2021-04-29	United States
S_501_Y	S	501	SRR14570309	23063	A	T	0,999457	2021-04-29	United States
S_570_D	S	570	SRR14570309	23271	C	A	0,999239	2021-04-29	United States
S_614_G	S	614	SRR14570309	23403	A	G	0,999547	2021-04-29	United States
S_681_H	S	681	SRR14570309	23604	C	A	1	2021-04-29	United States
S_716_I	S	716	SRR14570309	23709	C	T	1	2021-04-29	United States
S_982_A	S	982	SRR14570309	24506	T	G	0,99884	2021-04-29	United States
S_1118_H	S	1118	SRR14570309	24914	G	C	0,999523	2021-04-29	United States
ORF3a_15_F	ORF3a	15	SRR14570309	25437	G	T	0,99936	2021-04-29	United States
ORF8_27_*	ORF8	27	SRR14570309	27972	C	T	0,998797	2021-04-29	United States
ORF8_52_I	ORF8	52	SRR14570309	28048	G	T	1	2021-04-29	United States
ORF8_73_C	ORF8	73	SRR14570309	28111	A	G	1	2021-04-29	United States
N_3_H	N	3	SRR14570309	28280	G	C	1	2021-04-29	United States
N_3_V	N	3	SRR14570309	28281	A	T	1	2021-04-29	United States
N_3_E	N	3	SRR14570309	28282	T	A	0,999421	2021-04-29	United States
N_202_C	N	202	SRR14570309	28877	A	T	0,999664	2021-04-29	United States
N_202_T	N	202	SRR14570309	28878	G	C	1	2021-04-29	United States
N_203_K	N	203	SRR14570309	28881	G	A	1	2021-04-29	United States
N_204_R	N	204	SRR14570309	28883	G	C	0,999678	2021-04-29	United States
N_235_F	N	235	SRR14570309	28977	C	T	1	2021-04-29	United States
ORF1ab_498_V	ORF1ab	498	SRR14570311	1758	C	T	0,998569	2021-05-01	United States
ORF1ab_3718_F	ORF1ab	3718	SRR14570311	11417	G	T	0,998811	2021-05-01	United States
ORF1ab_314_L	ORF1ab	314	SRR14570311	14408	C	T	0,99912	2021-05-01	United States
ORF1ab_1299_T	ORF1ab	1299	SRR14570311	17363	T	C	1	2021-05-01	United States
ORF1ab_1362_R	ORF1ab	1362	SRR14570311	17551	G	A	0,99909	2021-05-01	United States
ORF1ab_1936_H	ORF1ab	1936	SRR14570311	19274	C	A	1	2021-05-01	United States
ORF1ab_2401_T	ORF1ab	2401	SRR14570311	20668	G	A	1	2021-05-01	United States
S_152_L	S	152	SRR14570311	22017	G	T	0,999059	2021-05-01	United States
S_484_K	S	484	SRR14570311	23012	G	A	1	2021-05-01	United States
S_614_G	S	614	SRR14570311	23403	A	G	0,999505	2021-05-01	United States
S_769_V	S	769	SRR14570311	23868	G	T	1	2021-05-01	United States
M_28_L	M	28	SRR14570311	26604	T	C	0,999727	2021-05-01	United States
N_187_L	N	187	SRR14570311	28833	C	T	1	2021-05-01	United States
N_203_K	N	203	SRR14570311	28881	G	A	1	2021-05-01	United States
N_204_R	N	204	SRR14570311	28883	G	C	1	2021-05-01	United States
N_418_H	N	418	SRR14570311	29527	G	T	0,99829	2021-05-01	United States
ORF1ab_265_I	ORF1ab	265	SRR14570312	1059	C	T	1	2021-04-30	United States
ORF1ab_394_T	ORF1ab	394	SRR14570312	1446	A	C	0,0583942	2021-04-30	United States
ORF1ab_1679_S	ORF1ab	1679	SRR14570312	5300	G	T	1	2021-04-30	United States
ORF1ab_3162_E	ORF1ab	3162	SRR14570312	9749	A	G	1	2021-04-30	United States
ORF1ab_3201_P	ORF1ab	3201	SRR14570312	9867	T	C	1	2021-04-30	United States
ORF1ab_3209_V	ORF1ab	3209	SRR14570312	9891	C	T	1	2021-04-30	United States
ORF1ab_3603_NA	ORF1ab	3603	SRR14570312	11074	C	+T	0,105434	2021-04-30	United States
ORF1ab_3674_NA	ORF1ab	3674	SRR14570312	11287	G	-TCTGGTTTT	0,938377	2021-04-30	United States
ORF1ab_3847_I	ORF1ab	3847	SRR14570312	11804	G	A	0,999724	2021-04-30	United States
ORF1ab_3977_F	ORF1ab	3977	SRR14570312	12194	C	T	0,999862	2021-04-30	United States
ORF1ab_4299_F	ORF1ab	4299	SRR14570312	13161	G	T	0,0826156	2021-04-30	United States
ORF1ab_4329_H	ORF1ab	4329	SRR14570312	13250	T	C	0,999575	2021-04-30	United States
ORF1ab_314_L	ORF1ab	314	SRR14570312	14408	C	T	1	2021-04-30	United States
S_80_G	S	80	SRR14570312	21801	A	G	1	2021-04-30	United States
S_143_NA	S	143	SRR14570312	21990	T	-TTA	0,83682	2021-04-30	United States
S_157_S	S	157	SRR14570312	22032	T	C	0,980892	2021-04-30	United States
S_452_R	S	452	SRR14570312	22917	T	G	0,997382	2021-04-30	United States
S_614_G	S	614	SRR14570312	23403	A	G	0,999702	2021-04-30	United States
S_859_N	S	859	SRR14570312	24138	C	A	1	2021-04-30	United States
S_950_H	S	950	SRR14570312	24410	G	C	0,996716	2021-04-30	United States
ORF3a_42_L	ORF3a	42	SRR14570312	25517	C	T	0,998887	2021-04-30	United States
ORF3a_57_H	ORF3a	57	SRR14570312	25563	G	T	1	2021-04-30	United States
ORF3a_104_L	ORF3a	104	SRR14570312	25703	C	T	0,977011	2021-04-30	United States
E_73_F	E	73	SRR14570312	26461	C	T	0,996604	2021-04-30	United States
ORF8_11_I	ORF8	11	SRR14570312	27925	C	T	1	2021-04-30	United States
ORF8_51_S	ORF8	51	SRR14570312	28044	G	T	0,999032	2021-04-30	United States
N_205_I	N	205	SRR14570312	28887	C	T	1	2021-04-30	United States
N_234_I	N	234	SRR14570312	28975	G	A	1	2021-04-30	United States
ORF1ab_265_I	ORF1ab	265	SRR14570313	1059	C	T	1	2021-04-30	United States
ORF1ab_798_N	ORF1ab	798	SRR14570313	2659	G	T	0,99966	2021-04-30	United States
ORF1ab_1335_T	ORF1ab	1335	SRR14570313	4269	A	C	0,0933457	2021-04-30	United States
ORF1ab_1946_S	ORF1ab	1946	SRR14570313	6101	G	A	1	2021-04-30	United States
ORF1ab_3201_P	ORF1ab	3201	SRR14570313	9867	T	C	1	2021-04-30	United States
ORF1ab_3341_V	ORF1ab	3341	SRR14570313	10286	A	G	0,197183	2021-04-30	United States
ORF1ab_3674_NA	ORF1ab	3674	SRR14570313	11287	G	-TCTGGTTTT	0,950741	2021-04-30	United States
ORF1ab_4302_I	ORF1ab	4302	SRR14570313	13170	C	T	0,998456	2021-04-30	United States
ORF1ab_314_L	ORF1ab	314	SRR14570313	14408	C	T	1	2021-04-30	United States
ORF1ab_1011_H	ORF1ab	1011	SRR14570313	16500	A	C	0,998299	2021-04-30	United States
ORF1ab_1743_I	ORF1ab	1743	SRR14570313	18695	C	T	0,997207	2021-04-30	United States
S_5_F	S	5	SRR14570313	21575	C	T	1	2021-04-30	United States
S_95_I	S	95	SRR14570313	21846	C	T	1	2021-04-30	United States
S_140_NA	S	140	SRR14570313	21981	T	-TTTGGGTGTTTA	0,0620155	2021-04-30	United States
S_253_G	S	253	SRR14570313	22320	A	G	1	2021-04-30	United States
S_477_N	S	477	SRR14570313	22992	G	A	1	2021-04-30	United States
S_614_G	S	614	SRR14570313	23403	A	G	1	2021-04-30	United States
S_957_R	S	957	SRR14570313	24432	A	G	0,998804	2021-04-30	United States
S_1260_N	S	1260	SRR14570313	25340	G	A	0,996665	2021-04-30	United States
ORF3a_42_L	ORF3a	42	SRR14570313	25517	C	T	0,998392	2021-04-30	United States
ORF3a_57_H	ORF3a	57	SRR14570313	25563	G	T	1	2021-04-30	United States
ORF7a_116_F	ORF7a	116	SRR14570313	27739	C	T	1	2021-04-30	United States
ORF8_11_I	ORF8	11	SRR14570313	27925	C	T	1	2021-04-30	United States
N_13_L	N	13	SRR14570313	28311	C	T	1	2021-04-30	United States
N_202_R	N	202	SRR14570313	28879	T	G	1	2021-04-30	United States
ORF1ab_913_D	ORF1ab	913	SRR14570315	3004	G	T	1	2021-04-29	United States
ORF1ab_1001_I	ORF1ab	1001	SRR14570315	3267	C	T	0,999172	2021-04-29	United States
ORF1ab_1708_D	ORF1ab	1708	SRR14570315	5388	C	A	1	2021-04-29	United States
ORF1ab_2230_T	ORF1ab	2230	SRR14570315	6954	T	C	1	2021-04-29	United States
ORF1ab_2259_I	ORF1ab	2259	SRR14570315	7042	G	T	1	2021-04-29	United States
ORF1ab_3674_NA	ORF1ab	3674	SRR14570315	11287	G	-TCTGGTTTT	0,939257	2021-04-29	United States
ORF1ab_218_L	ORF1ab	218	SRR14570315	14120	C	T	0,998408	2021-04-29	United States
ORF1ab_314_L	ORF1ab	314	SRR14570315	14408	C	T	1	2021-04-29	United States
S_68_NA	S	68	SRR14570315	21764	A	-TACATG	1	2021-04-29	United States
S_143_NA	S	143	SRR14570315	21990	T	-TTA	0,816038	2021-04-29	United States
S_501_Y	S	501	SRR14570315	23063	A	T	1	2021-04-29	United States
S_570_D	S	570	SRR14570315	23271	C	A	0,999179	2021-04-29	United States
S_614_G	S	614	SRR14570315	23403	A	G	1	2021-04-29	United States
S_681_H	S	681	SRR14570315	23604	C	A	1	2021-04-29	United States
S_703_D	S	703	SRR14570315	23669	A	G	1	2021-04-29	United States
S_716_I	S	716	SRR14570315	23709	C	T	1	2021-04-29	United States
S_982_A	S	982	SRR14570315	24506	T	G	0,999237	2021-04-29	United States
S_1118_H	S	1118	SRR14570315	24914	G	C	1	2021-04-29	United States
ORF3a_240_S	ORF3a	240	SRR14570315	26110	C	T	1	2021-04-29	United States
ORF8_27_*	ORF8	27	SRR14570315	27972	C	T	1	2021-04-29	United States
ORF8_52_I	ORF8	52	SRR14570315	28048	G	T	1	2021-04-29	United States
ORF8_68_*	ORF8	68	SRR14570315	28095	A	T	0,87574	2021-04-29	United States
ORF8_73_C	ORF8	73	SRR14570315	28111	A	G	1	2021-04-29	United States
N_3_H	N	3	SRR14570315	28280	G	C	1	2021-04-29	United States
N_3_V	N	3	SRR14570315	28281	A	T	1	2021-04-29	United States
N_3_E	N	3	SRR14570315	28282	T	A	1	2021-04-29	United States
N_203_K	N	203	SRR14570315	28881	G	A	1	2021-04-29	United States
N_204_R	N	204	SRR14570315	28883	G	C	1	2021-04-29	United States
N_235_F	N	235	SRR14570315	28977	C	T	1	2021-04-29	United States
ORF10_8_V	ORF10	8	SRR14570315	29580	C	T	0,625795	2021-04-29	United States
ORF1ab_549_F	ORF1ab	549	SRR14570316	1911	C	T	0,109463	2021-04-28	United States
ORF1ab_1001_I	ORF1ab	1001	SRR14570316	3267	C	T	0,999633	2021-04-28	United States
ORF1ab_1708_D	ORF1ab	1708	SRR14570316	5388	C	A	1	2021-04-28	United States
ORF1ab_1904_I	ORF1ab	1904	SRR14570316	5976	A	T	0,0691299	2021-04-28	United States
ORF1ab_2230_T	ORF1ab	2230	SRR14570316	6954	T	C	1	2021-04-28	United States
ORF1ab_2780_L	ORF1ab	2780	SRR14570316	8603	T	C	0,0542373	2021-04-28	United States
ORF1ab_3674_NA	ORF1ab	3674	SRR14570316	11287	G	-TCTGGTTTT	0,948203	2021-04-28	United States
ORF1ab_3966_R	ORF1ab	3966	SRR14570316	12162	A	G	0,991244	2021-04-28	United States
ORF1ab_314_L	ORF1ab	314	SRR14570316	14408	C	T	0,998998	2021-04-28	United States
ORF1ab_1383_R	ORF1ab	1383	SRR14570316	17615	A	G	0,999523	2021-04-28	United States
ORF1ab_2557_R	ORF1ab	2557	SRR14570316	21137	A	G	0,99379	2021-04-28	United States
S_68_NA	S	68	SRR14570316	21764	A	-TACATG	0,995277	2021-04-28	United States
S_143_NA	S	143	SRR14570316	21990	T	-TTA	0,804326	2021-04-28	United States
S_501_Y	S	501	SRR14570316	23063	A	T	1	2021-04-28	United States
S_570_D	S	570	SRR14570316	23271	C	A	0,998934	2021-04-28	United States
S_614_G	S	614	SRR14570316	23403	A	G	0,999828	2021-04-28	United States
S_681_H	S	681	SRR14570316	23604	C	A	0,999589	2021-04-28	United States
S_716_I	S	716	SRR14570316	23709	C	T	0,999617	2021-04-28	United States
S_939_F	S	939	SRR14570316	24378	C	T	0,289988	2021-04-28	United States
S_982_A	S	982	SRR14570316	24506	T	G	1	2021-04-28	United States
S_1118_H	S	1118	SRR14570316	24914	G	C	1	2021-04-28	United States
S_1191_N	S	1191	SRR14570316	25135	G	T	0,998897	2021-04-28	United States
ORF3a_74_F	ORF3a	74	SRR14570316	25613	C	T	0,957332	2021-04-28	United States
ORF3a_240_S	ORF3a	240	SRR14570316	26110	C	T	1	2021-04-28	United States
ORF8_27_*	ORF8	27	SRR14570316	27972	C	T	0,998779	2021-04-28	United States
ORF8_52_I	ORF8	52	SRR14570316	28048	G	T	1	2021-04-28	United States
ORF8_73_C	ORF8	73	SRR14570316	28111	A	G	0,999764	2021-04-28	United States
N_3_H	N	3	SRR14570316	28280	G	C	0,999832	2021-04-28	United States
N_3_V	N	3	SRR14570316	28281	A	T	0,998988	2021-04-28	United States
N_3_E	N	3	SRR14570316	28282	T	A	0,99849	2021-04-28	United States
N_203_K	N	203	SRR14570316	28881	G	A	1	2021-04-28	United States
N_204_R	N	204	SRR14570316	28883	G	C	1	2021-04-28	United States
N_235_F	N	235	SRR14570316	28977	C	T	1	2021-04-28	United States
ORF1ab_1001_I	ORF1ab	1001	SRR14570318	3267	C	T	0,997924	2021-04-28	United States
ORF1ab_1708_D	ORF1ab	1708	SRR14570318	5388	C	A	0,999542	2021-04-28	United States
ORF1ab_2230_T	ORF1ab	2230	SRR14570318	6954	T	C	0,99965	2021-04-28	United States
ORF1ab_3674_NA	ORF1ab	3674	SRR14570318	11287	G	-TCTGGTTTT	0,945885	2021-04-28	United States
ORF1ab_314_L	ORF1ab	314	SRR14570318	14408	C	T	0,999456	2021-04-28	United States
S_68_NA	S	68	SRR14570318	21764	A	-TACATG	0,986268	2021-04-28	United States
S_143_NA	S	143	SRR14570318	21990	T	-TTA	0,856639	2021-04-28	United States
S_501_Y	S	501	SRR14570318	23063	A	T	1	2021-04-28	United States
S_570_D	S	570	SRR14570318	23271	C	A	0,998952	2021-04-28	United States
S_614_G	S	614	SRR14570318	23403	A	G	0,999573	2021-04-28	United States
S_681_H	S	681	SRR14570318	23604	C	A	0,999682	2021-04-28	United States
S_716_I	S	716	SRR14570318	23709	C	T	0,999434	2021-04-28	United States
S_982_A	S	982	SRR14570318	24506	T	G	1	2021-04-28	United States
S_1118_H	S	1118	SRR14570318	24914	G	C	1	2021-04-28	United States
ORF3a_131_C	ORF3a	131	SRR14570318	25785	G	T	0,998916	2021-04-28	United States
ORF6_21_I	ORF6	21	SRR14570318	27263	C	T	0,999643	2021-04-28	United States
ORF7a_93_F	ORF7a	93	SRR14570318	27670	G	T	0,67884	2021-04-28	United States
ORF8_27_*	ORF8	27	SRR14570318	27972	C	T	1	2021-04-28	United States
ORF8_52_I	ORF8	52	SRR14570318	28048	G	T	1	2021-04-28	United States
ORF8_68_*	ORF8	68	SRR14570318	28095	A	T	0,649926	2021-04-28	United States
ORF8_73_C	ORF8	73	SRR14570318	28111	A	G	0,999597	2021-04-28	United States
N_3_H	N	3	SRR14570318	28280	G	C	0,999741	2021-04-28	United States
N_3_V	N	3	SRR14570318	28281	A	T	0,99974	2021-04-28	United States
N_3_E	N	3	SRR14570318	28282	T	A	0,998964	2021-04-28	United States
N_203_K	N	203	SRR14570318	28881	G	A	1	2021-04-28	United States
N_204_R	N	204	SRR14570318	28883	G	C	1	2021-04-28	United States
N_235_F	N	235	SRR14570318	28977	C	T	1	2021-04-28	United States
ORF1ab_83_NA	ORF1ab	83	SRR14570319	514	T	-GTTATG	0,0589023	2021-04-30	United States
ORF1ab_84_NA	ORF1ab	84	SRR14570319	517	T	-ATG	0,329984	2021-04-30	United States
ORF1ab_690_V	ORF1ab	690	SRR14570319	2334	C	T	1	2021-04-30	United States
ORF1ab_1001_I	ORF1ab	1001	SRR14570319	3267	C	T	0,999392	2021-04-30	United States
ORF1ab_1708_D	ORF1ab	1708	SRR14570319	5388	C	A	0,999512	2021-04-30	United States
ORF1ab_2230_T	ORF1ab	2230	SRR14570319	6954	T	C	1	2021-04-30	United States
ORF1ab_2780_L	ORF1ab	2780	SRR14570319	8603	T	C	0,990766	2021-04-30	United States
ORF1ab_3674_NA	ORF1ab	3674	SRR14570319	11287	G	-TCTGGTTTT	0,966432	2021-04-30	United States
ORF1ab_314_L	ORF1ab	314	SRR14570319	14408	C	T	1	2021-04-30	United States
ORF1ab_1383_R	ORF1ab	1383	SRR14570319	17615	A	G	1	2021-04-30	United States
ORF1ab_1643_V	ORF1ab	1643	SRR14570319	18395	C	T	0,998923	2021-04-30	United States
ORF1ab_1862_L	ORF1ab	1862	SRR14570319	19051	A	C	1	2021-04-30	United States
ORF1ab_1869_A	ORF1ab	1869	SRR14570319	19073	A	C	0,999587	2021-04-30	United States
S_68_NA	S	68	SRR14570319	21764	A	-TACATG	0,994378	2021-04-30	United States
S_143_NA	S	143	SRR14570319	21990	T	-TTA	0,792208	2021-04-30	United States
S_501_Y	S	501	SRR14570319	23063	A	T	1	2021-04-30	United States
S_570_D	S	570	SRR14570319	23271	C	A	0,998161	2021-04-30	United States
S_614_G	S	614	SRR14570319	23403	A	G	1	2021-04-30	United States
S_675_R	S	675	SRR14570319	23586	A	G	0,352907	2021-04-30	United States
S_681_H	S	681	SRR14570319	23604	C	A	0,999337	2021-04-30	United States
S_716_I	S	716	SRR14570319	23709	C	T	0,998827	2021-04-30	United States
S_982_A	S	982	SRR14570319	24506	T	G	0,999417	2021-04-30	United States
S_1118_H	S	1118	SRR14570319	24914	G	C	1	2021-04-30	United States
ORF3a_15_F	ORF3a	15	SRR14570319	25437	G	T	0,999297	2021-04-30	United States
ORF8_4_NA	ORF8	4	SRR14570319	27903	C	+T	0,0646688	2021-04-30	United States
ORF8_5_F	ORF8	5	SRR14570319	27906	G	T	1	2021-04-30	United States
ORF8_18_*	ORF8	18	SRR14570319	27945	C	T	1	2021-04-30	United States
ORF8_27_*	ORF8	27	SRR14570319	27972	C	T	1	2021-04-30	United States
ORF8_52_I	ORF8	52	SRR14570319	28048	G	T	1	2021-04-30	United States
ORF8_73_C	ORF8	73	SRR14570319	28111	A	G	1	2021-04-30	United States
N_3_H	N	3	SRR14570319	28280	G	C	1	2021-04-30	United States
N_3_V	N	3	SRR14570319	28281	A	T	0,999648	2021-04-30	United States
N_3_E	N	3	SRR14570319	28282	T	A	0,999649	2021-04-30	United States
N_203_K	N	203	SRR14570319	28881	G	A	0,999059	2021-04-30	United States
N_204_R	N	204	SRR14570319	28883	G	C	1	2021-04-30	United States
N_235_F	N	235	SRR14570319	28977	C	T	1	2021-04-30	United States
ORF1ab_1001_I	ORF1ab	1001	SRR14570320	3267	C	T	0,999387	2021-04-28	United States
ORF1ab_1708_D	ORF1ab	1708	SRR14570320	5388	C	A	0,996024	2021-04-28	United States
ORF1ab_2230_T	ORF1ab	2230	SRR14570320	6954	T	C	0,999601	2021-04-28	United States
ORF1ab_2780_L	ORF1ab	2780	SRR14570320	8603	T	C	0,792793	2021-04-28	United States
ORF1ab_3674_NA	ORF1ab	3674	SRR14570320	11287	G	-TCTGGTTTT	0,943291	2021-04-28	United States
ORF1ab_314_L	ORF1ab	314	SRR14570320	14408	C	T	1	2021-04-28	United States
ORF1ab_1383_R	ORF1ab	1383	SRR14570320	17615	A	G	1	2021-04-28	United States
S_68_NA	S	68	SRR14570320	21764	A	-TACATG	0,971429	2021-04-28	United States
S_143_NA	S	143	SRR14570320	21990	T	-TTA	0,908257	2021-04-28	United States
S_501_Y	S	501	SRR14570320	23063	A	T	1	2021-04-28	United States
S_570_D	S	570	SRR14570320	23271	C	A	0,999323	2021-04-28	United States
S_614_G	S	614	SRR14570320	23403	A	G	0,99933	2021-04-28	United States
S_681_H	S	681	SRR14570320	23604	C	A	1	2021-04-28	United States
S_716_I	S	716	SRR14570320	23709	C	T	0,99696	2021-04-28	United States
S_982_A	S	982	SRR14570320	24506	T	G	0,999396	2021-04-28	United States
S_1118_H	S	1118	SRR14570320	24914	G	C	0,996678	2021-04-28	United States
S_1264_L	S	1264	SRR14570320	25352	G	T	0,476246	2021-04-28	United States
ORF3a_15_F	ORF3a	15	SRR14570320	25437	G	T	0,999113	2021-04-28	United States
ORF8_27_*	ORF8	27	SRR14570320	27972	C	T	1	2021-04-28	United States
ORF8_52_I	ORF8	52	SRR14570320	28048	G	T	1	2021-04-28	United States
ORF8_73_C	ORF8	73	SRR14570320	28111	A	G	1	2021-04-28	United States
N_3_H	N	3	SRR14570320	28280	G	C	0,999071	2021-04-28	United States
N_3_V	N	3	SRR14570320	28281	A	T	1	2021-04-28	United States
N_3_E	N	3	SRR14570320	28282	T	A	0,99907	2021-04-28	United States
N_203_K	N	203	SRR14570320	28881	G	A	1	2021-04-28	United States
N_204_R	N	204	SRR14570320	28883	G	C	1	2021-04-28	United States
N_235_F	N	235	SRR14570320	28977	C	T	0,999374	2021-04-28	United States
ORF1ab_913_D	ORF1ab	913	SRR14570322	3004	G	T	1	2021-04-27	United States
ORF1ab_1001_I	ORF1ab	1001	SRR14570322	3267	C	T	0,99938	2021-04-27	United States
ORF1ab_1708_D	ORF1ab	1708	SRR14570322	5388	C	A	0,999127	2021-04-27	United States
ORF1ab_2230_T	ORF1ab	2230	SRR14570322	6954	T	C	1	2021-04-27	United States
ORF1ab_2259_I	ORF1ab	2259	SRR14570322	7042	G	T	1	2021-04-27	United States
ORF1ab_3674_NA	ORF1ab	3674	SRR14570322	11287	G	-TCTGGTTTT	0,944379	2021-04-27	United States
ORF1ab_218_L	ORF1ab	218	SRR14570322	14120	C	T	0,998857	2021-04-27	United States
ORF1ab_314_L	ORF1ab	314	SRR14570322	14408	C	T	0,997082	2021-04-27	United States
S_68_NA	S	68	SRR14570322	21764	A	-TACATG	0,956751	2021-04-27	United States
S_143_NA	S	143	SRR14570322	21990	T	-TTA	0,855556	2021-04-27	United States
S_501_Y	S	501	SRR14570322	23063	A	T	1	2021-04-27	United States
S_570_D	S	570	SRR14570322	23271	C	A	0,99794	2021-04-27	United States
S_614_G	S	614	SRR14570322	23403	A	G	1	2021-04-27	United States
S_681_H	S	681	SRR14570322	23604	C	A	1	2021-04-27	United States
S_716_I	S	716	SRR14570322	23709	C	T	1	2021-04-27	United States
S_982_A	S	982	SRR14570322	24506	T	G	1	2021-04-27	United States
S_1118_H	S	1118	SRR14570322	24914	G	C	1	2021-04-27	United States
ORF3a_240_S	ORF3a	240	SRR14570322	26110	C	T	1	2021-04-27	United States
ORF8_27_*	ORF8	27	SRR14570322	27972	C	T	1	2021-04-27	United States
ORF8_52_I	ORF8	52	SRR14570322	28048	G	T	0,997543	2021-04-27	United States
ORF8_68_*	ORF8	68	SRR14570322	28095	A	T	0,952381	2021-04-27	United States
ORF8_73_C	ORF8	73	SRR14570322	28111	A	G	0,999619	2021-04-27	United States
N_3_H	N	3	SRR14570322	28280	G	C	0,999905	2021-04-27	United States
N_3_V	N	3	SRR14570322	28281	A	T	0,999809	2021-04-27	United States
N_3_E	N	3	SRR14570322	28282	T	A	0,999523	2021-04-27	United States
N_203_K	N	203	SRR14570322	28881	G	A	1	2021-04-27	United States
N_204_R	N	204	SRR14570322	28883	G	C	0,99839	2021-04-27	United States
N_235_F	N	235	SRR14570322	28977	C	T	0,994163	2021-04-27	United States
ORF1ab_690_V	ORF1ab	690	SRR14570326	2334	C	T	1	2021-04-28	United States
ORF1ab_1001_I	ORF1ab	1001	SRR14570326	3267	C	T	0,999166	2021-04-28	United States
ORF1ab_1054_L	ORF1ab	1054	SRR14570326	3426	C	T	0,999211	2021-04-28	United States
ORF1ab_1708_D	ORF1ab	1708	SRR14570326	5388	C	A	1	2021-04-28	United States
ORF1ab_2419_I	ORF1ab	2419	SRR14570326	7521	C	T	0,999508	2021-04-28	United States
ORF1ab_3603_NA	ORF1ab	3603	SRR14570326	11074	C	+T	0,0541045	2021-04-28	United States
ORF1ab_3606_F	ORF1ab	3606	SRR14570326	11083	G	T	0,999809	2021-04-28	United States
ORF1ab_3674_NA	ORF1ab	3674	SRR14570326	11287	G	-TCTGGTTTT	0,93363	2021-04-28	United States
ORF1ab_314_L	ORF1ab	314	SRR14570326	14408	C	T	0,997057	2021-04-28	United States
ORF1ab_1383_R	ORF1ab	1383	SRR14570326	17615	A	G	1	2021-04-28	United States
ORF1ab_2666_N	ORF1ab	2666	SRR14570326	21463	G	A	0,0727273	2021-04-28	United States
S_21_I	S	21	SRR14570326	21624	G	T	0,0661376	2021-04-28	United States
S_68_NA	S	68	SRR14570326	21764	A	-TACATG	0,995624	2021-04-28	United States
S_89_NA	S	89	SRR14570326	21829	T	-G	0,0734767	2021-04-28	United States
S_143_NA	S	143	SRR14570326	21990	T	-TTA	0,807167	2021-04-28	United States
S_501_Y	S	501	SRR14570326	23063	A	T	0,997093	2021-04-28	United States
S_570_D	S	570	SRR14570326	23271	C	A	0,998033	2021-04-28	United States
S_614_G	S	614	SRR14570326	23403	A	G	0,999929	2021-04-28	United States
S_681_H	S	681	SRR14570326	23604	C	A	0,99873	2021-04-28	United States
S_716_I	S	716	SRR14570326	23709	C	T	1	2021-04-28	United States
S_982_A	S	982	SRR14570326	24506	T	G	0,999792	2021-04-28	United States
S_1118_H	S	1118	SRR14570326	24914	G	C	0,999519	2021-04-28	United States
ORF3a_15_F	ORF3a	15	SRR14570326	25437	G	T	0,999558	2021-04-28	United States
ORF8_27_*	ORF8	27	SRR14570326	27972	C	T	1	2021-04-28	United States
ORF8_52_I	ORF8	52	SRR14570326	28048	G	T	1	2021-04-28	United States
ORF8_73_C	ORF8	73	SRR14570326	28111	A	G	0,999701	2021-04-28	United States
N_3_H	N	3	SRR14570326	28280	G	C	0,999786	2021-04-28	United States
N_3_V	N	3	SRR14570326	28281	A	T	0,999714	2021-04-28	United States
N_3_E	N	3	SRR14570326	28282	T	A	0,999715	2021-04-28	United States
N_6_L	N	6	SRR14570326	28290	C	T	0,0584676	2021-04-28	United States
N_44_C	N	44	SRR14570326	28403	G	T	0,997312	2021-04-28	United States
N_203_K	N	203	SRR14570326	28881	G	A	1	2021-04-28	United States
N_204_R	N	204	SRR14570326	28883	G	C	1	2021-04-28	United States
N_235_F	N	235	SRR14570326	28977	C	T	0,99115	2021-04-28	United States
ORF1ab_1001_I	ORF1ab	1001	SRR14570327	3267	C	T	0,998863	2021-04-28	United States
ORF1ab_1708_D	ORF1ab	1708	SRR14570327	5388	C	A	1	2021-04-28	United States
ORF1ab_2230_T	ORF1ab	2230	SRR14570327	6954	T	C	0,999115	2021-04-28	United States
ORF1ab_2924_E	ORF1ab	2924	SRR14570327	9037	T	G	0,0566893	2021-04-28	United States
ORF1ab_3674_NA	ORF1ab	3674	SRR14570327	11287	G	-TCTGGTTTT	0,945944	2021-04-28	United States
ORF1ab_4087_I	ORF1ab	4087	SRR14570327	12525	C	T	1	2021-04-28	United States
ORF1ab_218_L	ORF1ab	218	SRR14570327	14120	C	T	0,998048	2021-04-28	United States
ORF1ab_314_L	ORF1ab	314	SRR14570327	14408	C	T	0,996317	2021-04-28	United States
S_68_NA	S	68	SRR14570327	21764	A	-TACATG	0,964344	2021-04-28	United States
S_143_NA	S	143	SRR14570327	21990	T	-TTA	0,8	2021-04-28	United States
S_501_Y	S	501	SRR14570327	23063	A	T	1	2021-04-28	United States
S_570_D	S	570	SRR14570327	23271	C	A	0,998186	2021-04-28	United States
S_614_G	S	614	SRR14570327	23403	A	G	0,999679	2021-04-28	United States
S_681_H	S	681	SRR14570327	23604	C	A	1	2021-04-28	United States
S_716_I	S	716	SRR14570327	23709	C	T	1	2021-04-28	United States
S_982_A	S	982	SRR14570327	24506	T	G	0,999522	2021-04-28	United States
S_1118_H	S	1118	SRR14570327	24914	G	C	0,998565	2021-04-28	United States
ORF8_27_*	ORF8	27	SRR14570327	27972	C	T	1	2021-04-28	United States
ORF8_52_I	ORF8	52	SRR14570327	28048	G	T	1	2021-04-28	United States
ORF8_68_*	ORF8	68	SRR14570327	28095	A	T	0,77439	2021-04-28	United States
ORF8_73_C	ORF8	73	SRR14570327	28111	A	G	0,999249	2021-04-28	United States
N_3_H	N	3	SRR14570327	28280	G	C	0,999649	2021-04-28	United States
N_3_V	N	3	SRR14570327	28281	A	T	0,999531	2021-04-28	United States
N_3_E	N	3	SRR14570327	28282	T	A	0,999533	2021-04-28	United States
N_203_K	N	203	SRR14570327	28881	G	A	1	2021-04-28	United States
N_204_R	N	204	SRR14570327	28883	G	C	0,999575	2021-04-28	United States
N_235_F	N	235	SRR14570327	28977	C	T	0,995992	2021-04-28	United States
ORF1ab_913_D	ORF1ab	913	SRR14570328	3004	G	T	0,999412	2021-04-29	United States
ORF1ab_1001_I	ORF1ab	1001	SRR14570328	3267	C	T	0,998415	2021-04-29	United States
ORF1ab_1708_D	ORF1ab	1708	SRR14570328	5388	C	A	0,999576	2021-04-29	United States
ORF1ab_3674_NA	ORF1ab	3674	SRR14570328	11287	G	-TCTGGTTTT	0,921062	2021-04-29	United States
ORF1ab_218_L	ORF1ab	218	SRR14570328	14120	C	T	0,999054	2021-04-29	United States
ORF1ab_314_L	ORF1ab	314	SRR14570328	14408	C	T	0,994164	2021-04-29	United States
S_68_NA	S	68	SRR14570328	21764	A	-TACATG	0,950874	2021-04-29	United States
S_143_NA	S	143	SRR14570328	21990	T	-TTA	0,814161	2021-04-29	United States
S_501_Y	S	501	SRR14570328	23063	A	T	0,999574	2021-04-29	United States
S_570_D	S	570	SRR14570328	23271	C	A	0,996183	2021-04-29	United States
S_614_G	S	614	SRR14570328	23403	A	G	0,999541	2021-04-29	United States
S_681_H	S	681	SRR14570328	23604	C	A	0,999149	2021-04-29	United States
S_716_I	S	716	SRR14570328	23709	C	T	0,9999	2021-04-29	United States
S_982_A	S	982	SRR14570328	24506	T	G	0,999102	2021-04-29	United States
S_1118_H	S	1118	SRR14570328	24914	G	C	0,999343	2021-04-29	United States
S_1219_C	S	1219	SRR14570328	25217	G	T	0,24952	2021-04-29	United States
ORF3a_240_S	ORF3a	240	SRR14570328	26110	C	T	0,999864	2021-04-29	United States
ORF8_27_*	ORF8	27	SRR14570328	27972	C	T	0,999635	2021-04-29	United States
ORF8_52_I	ORF8	52	SRR14570328	28048	G	T	0,999558	2021-04-29	United States
ORF8_68_*	ORF8	68	SRR14570328	28095	A	T	0,997683	2021-04-29	United States
ORF8_73_C	ORF8	73	SRR14570328	28111	A	G	0,999436	2021-04-29	United States
N_3_H	N	3	SRR14570328	28280	G	C	1	2021-04-29	United States
N_3_V	N	3	SRR14570328	28281	A	T	0,99939	2021-04-29	United States
N_3_E	N	3	SRR14570328	28282	T	A	1	2021-04-29	United States
N_203_K	N	203	SRR14570328	28881	G	A	1	2021-04-29	United States
N_204_R	N	204	SRR14570328	28883	G	C	1	2021-04-29	United States
ORF1ab_265_I	ORF1ab	265	SRR14570329	1059	C	T	0,995349	2021-04-26	United States
ORF1ab_2087_I	ORF1ab	2087	SRR14570329	6525	C	T	0,999651	2021-04-26	United States
ORF1ab_3162_E	ORF1ab	3162	SRR14570329	9749	A	G	0,999918	2021-04-26	United States
ORF1ab_3201_P	ORF1ab	3201	SRR14570329	9867	T	C	1	2021-04-26	United States
ORF1ab_3209_V	ORF1ab	3209	SRR14570329	9891	C	T	0,998647	2021-04-26	United States
ORF1ab_3359_S	ORF1ab	3359	SRR14570329	10340	C	T	0,99941	2021-04-26	United States
ORF1ab_3674_NA	ORF1ab	3674	SRR14570329	11287	G	-TCTGGTTTT	0,881123	2021-04-26	United States
ORF1ab_3847_I	ORF1ab	3847	SRR14570329	11804	G	A	1	2021-04-26	United States
ORF1ab_314_L	ORF1ab	314	SRR14570329	14408	C	T	0,996345	2021-04-26	United States
ORF1ab_596_I	ORF1ab	596	SRR14570329	15253	G	A	0,999183	2021-04-26	United States
ORF1ab_1620_T	ORF1ab	1620	SRR14570329	18325	G	A	0,977785	2021-04-26	United States
S_151_I	S	151	SRR14570329	22014	G	T	1	2021-04-26	United States
S_157_S	S	157	SRR14570329	22032	T	C	1	2021-04-26	United States
S_452_R	S	452	SRR14570329	22917	T	G	0,998812	2021-04-26	United States
S_614_G	S	614	SRR14570329	23403	A	G	1	2021-04-26	United States
S_791_I	S	791	SRR14570329	23934	C	T	1	2021-04-26	United States
S_859_N	S	859	SRR14570329	24138	C	A	0,999756	2021-04-26	United States
S_950_H	S	950	SRR14570329	24410	G	C	0,99941	2021-04-26	United States
ORF3a_42_L	ORF3a	42	SRR14570329	25517	C	T	0,994982	2021-04-26	United States
ORF3a_57_H	ORF3a	57	SRR14570329	25563	G	T	0,999797	2021-04-26	United States
E_62_F	E	62	SRR14570329	26428	G	T	1	2021-04-26	United States
ORF8_11_I	ORF8	11	SRR14570329	27925	C	T	0,999491	2021-04-26	United States
ORF8_51_S	ORF8	51	SRR14570329	28044	G	T	0,997348	2021-04-26	United States
N_205_I	N	205	SRR14570329	28887	C	T	0,99235	2021-04-26	United States
N_234_I	N	234	SRR14570329	28975	G	A	0,998718	2021-04-26	United States
N_297_N	N	297	SRR14570329	29162	G	A	0,998449	2021-04-26	United States
N_334_I	N	334	SRR14570329	29274	C	T	0,999463	2021-04-26	United States
ORF1ab_913_D	ORF1ab	913	SRR14570330	3004	G	T	0,999718	2021-04-30	United States
ORF1ab_1001_I	ORF1ab	1001	SRR14570330	3267	C	T	0,998853	2021-04-30	United States
ORF1ab_1708_D	ORF1ab	1708	SRR14570330	5388	C	A	0,999865	2021-04-30	United States
ORF1ab_3674_NA	ORF1ab	3674	SRR14570330	11287	G	-TCTGGTTTT	0,886752	2021-04-30	United States
ORF1ab_218_L	ORF1ab	218	SRR14570330	14120	C	T	0,997984	2021-04-30	United States
ORF1ab_314_L	ORF1ab	314	SRR14570330	14408	C	T	0,99964	2021-04-30	United States
S_68_NA	S	68	SRR14570330	21764	A	-TACATG	0,987578	2021-04-30	United States
S_143_NA	S	143	SRR14570330	21990	T	-TTA	0,76455	2021-04-30	United States
S_189_I	S	189	SRR14570330	22127	C	A	0,0882353	2021-04-30	United States
S_501_Y	S	501	SRR14570330	23063	A	T	1	2021-04-30	United States
S_570_D	S	570	SRR14570330	23271	C	A	0,996941	2021-04-30	United States
S_614_G	S	614	SRR14570330	23403	A	G	1	2021-04-30	United States
S_681_H	S	681	SRR14570330	23604	C	A	0,999506	2021-04-30	United States
S_716_I	S	716	SRR14570330	23709	C	T	0,999759	2021-04-30	United States
S_982_A	S	982	SRR14570330	24506	T	G	1	2021-04-30	United States
S_1118_H	S	1118	SRR14570330	24914	G	C	1	2021-04-30	United States
ORF3a_240_S	ORF3a	240	SRR14570330	26110	C	T	0,999542	2021-04-30	United States
ORF8_27_*	ORF8	27	SRR14570330	27972	C	T	0,999002	2021-04-30	United States
ORF8_52_I	ORF8	52	SRR14570330	28048	G	T	1	2021-04-30	United States
ORF8_68_*	ORF8	68	SRR14570330	28095	A	T	0,995395	2021-04-30	United States
ORF8_73_C	ORF8	73	SRR14570330	28111	A	G	0,998973	2021-04-30	United States
N_3_H	N	3	SRR14570330	28280	G	C	1	2021-04-30	United States
N_3_V	N	3	SRR14570330	28281	A	T	1	2021-04-30	United States
N_3_E	N	3	SRR14570330	28282	T	A	0,999619	2021-04-30	United States
N_203_K	N	203	SRR14570330	28881	G	A	1	2021-04-30	United States
N_204_R	N	204	SRR14570330	28883	G	C	1	2021-04-30	United States
N_235_F	N	235	SRR14570330	28977	C	T	0,980676	2021-04-30	United States
ORF1ab_265_I	ORF1ab	265	SRR14570331	1059	C	T	0,995227	2021-04-30	United States
ORF1ab_798_N	ORF1ab	798	SRR14570331	2659	G	T	0,996743	2021-04-30	United States
ORF1ab_1946_S	ORF1ab	1946	SRR14570331	6101	G	A	0,991469	2021-04-30	United States
ORF1ab_3201_P	ORF1ab	3201	SRR14570331	9867	T	C	1	2021-04-30	United States
ORF1ab_3499_R	ORF1ab	3499	SRR14570331	10761	A	G	0,999726	2021-04-30	United States
ORF1ab_3674_NA	ORF1ab	3674	SRR14570331	11287	G	-TCTGGTTTT	0,884416	2021-04-30	United States
ORF1ab_314_L	ORF1ab	314	SRR14570331	14408	C	T	0,995812	2021-04-30	United States
ORF1ab_1011_H	ORF1ab	1011	SRR14570331	16500	A	C	0,511921	2021-04-30	United States
ORF1ab_1315_C	ORF1ab	1315	SRR14570331	17410	C	T	0,99923	2021-04-30	United States
ORF1ab_1356_S	ORF1ab	1356	SRR14570331	17533	G	A	0,979993	2021-04-30	United States
S_95_I	S	95	SRR14570331	21846	C	T	0,999474	2021-04-30	United States
S_253_G	S	253	SRR14570331	22320	A	G	1	2021-04-30	United States
S_477_N	S	477	SRR14570331	22992	G	A	0,997321	2021-04-30	United States
S_614_G	S	614	SRR14570331	23403	A	G	1	2021-04-30	United States
S_845_S	S	845	SRR14570331	24095	G	T	0,328191	2021-04-30	United States
S_957_R	S	957	SRR14570331	24432	A	G	0,999747	2021-04-30	United States
S_1260_N	S	1260	SRR14570331	25340	G	A	0,974743	2021-04-30	United States
ORF3a_42_L	ORF3a	42	SRR14570331	25517	C	T	0,994441	2021-04-30	United States
ORF3a_57_H	ORF3a	57	SRR14570331	25563	G	T	0,999852	2021-04-30	United States
ORF7a_116_F	ORF7a	116	SRR14570331	27739	C	T	1	2021-04-30	United States
ORF8_11_I	ORF8	11	SRR14570331	27925	C	T	0,998884	2021-04-30	United States
N_13_L	N	13	SRR14570331	28311	C	T	0,999531	2021-04-30	United States
N_202_R	N	202	SRR14570331	28879	T	G	0,999568	2021-04-30	United States
ORF1ab_690_V	ORF1ab	690	SRR14570332	2334	C	T	0,998565	2021-04-28	United States
ORF1ab_1001_I	ORF1ab	1001	SRR14570332	3267	C	T	1	2021-04-28	United States
ORF1ab_1708_D	ORF1ab	1708	SRR14570332	5388	C	A	0,999026	2021-04-28	United States
ORF1ab_2780_L	ORF1ab	2780	SRR14570332	8603	T	C	0,999752	2021-04-28	United States
ORF1ab_3674_NA	ORF1ab	3674	SRR14570332	11287	G	-TCTGGTTTT	0,883258	2021-04-28	United States
ORF1ab_314_L	ORF1ab	314	SRR14570332	14408	C	T	0,995765	2021-04-28	United States
ORF1ab_1383_R	ORF1ab	1383	SRR14570332	17615	A	G	0,9996	2021-04-28	United States
S_68_NA	S	68	SRR14570332	21764	A	-TACATG	0,942518	2021-04-28	United States
S_143_NA	S	143	SRR14570332	21990	T	-TTA	0,820708	2021-04-28	United States
S_501_Y	S	501	SRR14570332	23063	A	T	0,999795	2021-04-28	United States
S_570_D	S	570	SRR14570332	23271	C	A	0,997375	2021-04-28	United States
S_614_G	S	614	SRR14570332	23403	A	G	0,999775	2021-04-28	United States
S_681_H	S	681	SRR14570332	23604	C	A	0,9994	2021-04-28	United States
S_716_I	S	716	SRR14570332	23709	C	T	0,999845	2021-04-28	United States
S_982_A	S	982	SRR14570332	24506	T	G	1	2021-04-28	United States
S_1118_H	S	1118	SRR14570332	24914	G	C	0,999031	2021-04-28	United States
ORF3a_15_F	ORF3a	15	SRR14570332	25437	G	T	0,998941	2021-04-28	United States
ORF3a_224_C	ORF3a	224	SRR14570332	26062	G	T	0,989962	2021-04-28	United States
ORF8_27_*	ORF8	27	SRR14570332	27972	C	T	1	2021-04-28	United States
ORF8_52_I	ORF8	52	SRR14570332	28048	G	T	0,999425	2021-04-28	United States
ORF8_73_C	ORF8	73	SRR14570332	28111	A	G	0,999277	2021-04-28	United States
N_3_H	N	3	SRR14570332	28280	G	C	0,999774	2021-04-28	United States
N_3_V	N	3	SRR14570332	28281	A	T	0,998643	2021-04-28	United States
N_3_E	N	3	SRR14570332	28282	T	A	0,999322	2021-04-28	United States
N_203_K	N	203	SRR14570332	28881	G	A	0,999599	2021-04-28	United States
N_204_R	N	204	SRR14570332	28883	G	C	0,999351	2021-04-28	United States
N_235_F	N	235	SRR14570332	28977	C	T	0,995868	2021-04-28	United States
ORF1ab_913_D	ORF1ab	913	SRR14570335	3004	G	T	0,999751	2021-04-26	United States
ORF1ab_1001_I	ORF1ab	1001	SRR14570335	3267	C	T	0,998864	2021-04-26	United States
ORF1ab_1708_D	ORF1ab	1708	SRR14570335	5388	C	A	0,999199	2021-04-26	United States
ORF1ab_2230_T	ORF1ab	2230	SRR14570335	6954	T	C	1	2021-04-26	United States
ORF1ab_2259_I	ORF1ab	2259	SRR14570335	7042	G	T	0,99842	2021-04-26	United States
ORF1ab_3632_R	ORF1ab	3632	SRR14570335	11160	A	G	0,999475	2021-04-26	United States
ORF1ab_3674_NA	ORF1ab	3674	SRR14570335	11287	G	-TCTGGTTTT	0,864546	2021-04-26	United States
ORF1ab_218_L	ORF1ab	218	SRR14570335	14120	C	T	0,99868	2021-04-26	United States
ORF1ab_314_L	ORF1ab	314	SRR14570335	14408	C	T	0,999229	2021-04-26	United States
S_68_NA	S	68	SRR14570335	21764	A	-TACATG	0,996247	2021-04-26	United States
S_143_NA	S	143	SRR14570335	21990	T	-TTA	0,759398	2021-04-26	United States
S_501_Y	S	501	SRR14570335	23063	A	T	0,999896	2021-04-26	United States
S_570_D	S	570	SRR14570335	23271	C	A	0,997253	2021-04-26	United States
S_614_G	S	614	SRR14570335	23403	A	G	0,999754	2021-04-26	United States
S_681_H	S	681	SRR14570335	23604	C	A	0,999398	2021-04-26	United States
S_716_I	S	716	SRR14570335	23709	C	T	0,998055	2021-04-26	United States
S_982_A	S	982	SRR14570335	24506	T	G	0,999316	2021-04-26	United States
S_1118_H	S	1118	SRR14570335	24914	G	C	0,99979	2021-04-26	United States
ORF3a_240_S	ORF3a	240	SRR14570335	26110	C	T	0,999681	2021-04-26	United States
ORF8_27_*	ORF8	27	SRR14570335	27972	C	T	0,999474	2021-04-26	United States
ORF8_52_I	ORF8	52	SRR14570335	28048	G	T	0,999837	2021-04-26	United States
ORF8_68_*	ORF8	68	SRR14570335	28095	A	T	0,995582	2021-04-26	United States
ORF8_73_C	ORF8	73	SRR14570335	28111	A	G	0,999871	2021-04-26	United States
N_3_H	N	3	SRR14570335	28280	G	C	0,999828	2021-04-26	United States
N_3_V	N	3	SRR14570335	28281	A	T	0,999482	2021-04-26	United States
N_3_E	N	3	SRR14570335	28282	T	A	0,999483	2021-04-26	United States
N_203_K	N	203	SRR14570335	28881	G	A	1	2021-04-26	United States
N_204_R	N	204	SRR14570335	28883	G	C	1	2021-04-26	United States
N_235_F	N	235	SRR14570335	28977	C	T	0,987234	2021-04-26	United States
ORF1ab_1001_I	ORF1ab	1001	SRR14570337	3267	C	T	0,999348	2021-04-29	United States
ORF1ab_1507_F	ORF1ab	1507	SRR14570337	4784	C	T	0,999271	2021-04-29	United States
ORF1ab_1708_D	ORF1ab	1708	SRR14570337	5388	C	A	0,999133	2021-04-29	United States
ORF1ab_2230_T	ORF1ab	2230	SRR14570337	6954	T	C	0,999896	2021-04-29	United States
ORF1ab_2259_I	ORF1ab	2259	SRR14570337	7042	G	T	0,981524	2021-04-29	United States
ORF1ab_3674_NA	ORF1ab	3674	SRR14570337	11287	G	-TCTGGTTTT	0,918727	2021-04-29	United States
ORF1ab_218_L	ORF1ab	218	SRR14570337	14120	C	T	0,997196	2021-04-29	United States
ORF1ab_314_L	ORF1ab	314	SRR14570337	14408	C	T	0,998686	2021-04-29	United States
ORF1ab_1432_V	ORF1ab	1432	SRR14570337	17762	C	T	0,998075	2021-04-29	United States
S_68_NA	S	68	SRR14570337	21764	A	-TACATG	0,962742	2021-04-29	United States
S_143_NA	S	143	SRR14570337	21990	T	-TTA	0,794244	2021-04-29	United States
S_501_Y	S	501	SRR14570337	23063	A	T	0,999867	2021-04-29	United States
S_570_D	S	570	SRR14570337	23271	C	A	0,997216	2021-04-29	United States
S_614_G	S	614	SRR14570337	23403	A	G	0,999798	2021-04-29	United States
S_681_H	S	681	SRR14570337	23604	C	A	0,999557	2021-04-29	United States
S_716_I	S	716	SRR14570337	23709	C	T	0,999803	2021-04-29	United States
S_982_A	S	982	SRR14570337	24506	T	G	0,99966	2021-04-29	United States
S_1118_H	S	1118	SRR14570337	24914	G	C	0,999678	2021-04-29	United States
ORF8_27_*	ORF8	27	SRR14570337	27972	C	T	0,999721	2021-04-29	United States
ORF8_52_I	ORF8	52	SRR14570337	28048	G	T	0,999615	2021-04-29	United States
ORF8_68_*	ORF8	68	SRR14570337	28095	A	T	0,957994	2021-04-29	United States
ORF8_73_C	ORF8	73	SRR14570337	28111	A	G	0,999952	2021-04-29	United States
N_3_H	N	3	SRR14570337	28280	G	C	1	2021-04-29	United States
N_3_V	N	3	SRR14570337	28281	A	T	0,999726	2021-04-29	United States
N_3_E	N	3	SRR14570337	28282	T	A	0,999818	2021-04-29	United States
N_203_K	N	203	SRR14570337	28881	G	A	0,999818	2021-04-29	United States
N_204_R	N	204	SRR14570337	28883	G	C	0,999867	2021-04-29	United States
N_235_F	N	235	SRR14570337	28977	C	T	0,995416	2021-04-29	United States
N_245_I	N	245	SRR14570337	29007	C	T	0,677072	2021-04-29	United States
ORF1ab_265_I	ORF1ab	265	SRR14570338	1059	C	T	0,99881	2021-04-28	United States
ORF1ab_1946_S	ORF1ab	1946	SRR14570338	6101	G	A	0,990794	2021-04-28	United States
ORF1ab_3201_P	ORF1ab	3201	SRR14570338	9867	T	C	0,999162	2021-04-28	United States
ORF1ab_3353_R	ORF1ab	3353	SRR14570338	10323	A	G	0,999808	2021-04-28	United States
ORF1ab_3674_NA	ORF1ab	3674	SRR14570338	11287	G	-TCTGGTTTT	0,919726	2021-04-28	United States
ORF1ab_314_L	ORF1ab	314	SRR14570338	14408	C	T	0,998169	2021-04-28	United States
ORF1ab_341_G	ORF1ab	341	SRR14570338	14489	A	G	0,999586	2021-04-28	United States
ORF1ab_1011_H	ORF1ab	1011	SRR14570338	16500	A	C	0,99556	2021-04-28	United States
ORF1ab_2312_L	ORF1ab	2312	SRR14570338	20402	C	T	0,999684	2021-04-28	United States
S_3_NA	S	3	SRR14570338	21569	G	+T	0,0614313	2021-04-28	United States
S_5_F	S	5	SRR14570338	21575	C	T	1	2021-04-28	United States
S_95_I	S	95	SRR14570338	21846	C	T	0,999772	2021-04-28	United States
S_253_G	S	253	SRR14570338	22320	A	G	1	2021-04-28	United States
S_477_N	S	477	SRR14570338	22992	G	A	0,997268	2021-04-28	United States
S_614_G	S	614	SRR14570338	23403	A	G	0,999115	2021-04-28	United States
S_957_R	S	957	SRR14570338	24432	A	G	0,999257	2021-04-28	United States
ORF3a_42_L	ORF3a	42	SRR14570338	25517	C	T	0,994033	2021-04-28	United States
ORF3a_57_H	ORF3a	57	SRR14570338	25563	G	T	0,999894	2021-04-28	United States
ORF7a_116_F	ORF7a	116	SRR14570338	27739	C	T	1	2021-04-28	United States
ORF8_11_I	ORF8	11	SRR14570338	27925	C	T	0,997933	2021-04-28	United States
N_13_L	N	13	SRR14570338	28311	C	T	0,998156	2021-04-28	United States
N_202_R	N	202	SRR14570338	28879	T	G	1	2021-04-28	United States
ORF1ab_265_I	ORF1ab	265	SRR14570340	1059	C	T	0,998786	2021-05-01	United States
ORF1ab_538_L	ORF1ab	538	SRR14570340	1878	C	T	0,976779	2021-05-01	United States
ORF1ab_798_N	ORF1ab	798	SRR14570340	2659	G	T	0,998702	2021-05-01	United States
ORF1ab_1946_S	ORF1ab	1946	SRR14570340	6101	G	A	1	2021-05-01	United States
ORF1ab_3201_P	ORF1ab	3201	SRR14570340	9867	T	C	1	2021-05-01	United States
ORF1ab_3674_NA	ORF1ab	3674	SRR14570340	11287	G	-TCTGGTTTT	0,935345	2021-05-01	United States
ORF1ab_314_L	ORF1ab	314	SRR14570340	14408	C	T	0,999645	2021-05-01	United States
ORF1ab_1011_H	ORF1ab	1011	SRR14570340	16500	A	C	0,992883	2021-05-01	United States
S_5_F	S	5	SRR14570340	21575	C	T	1	2021-05-01	United States
S_95_I	S	95	SRR14570340	21846	C	T	1	2021-05-01	United States
S_253_G	S	253	SRR14570340	22320	A	G	1	2021-05-01	United States
S_477_N	S	477	SRR14570340	22992	G	A	0,999487	2021-05-01	United States
S_614_G	S	614	SRR14570340	23403	A	G	0,99889	2021-05-01	United States
S_845_S	S	845	SRR14570340	24095	G	T	0,9992	2021-05-01	United States
S_957_R	S	957	SRR14570340	24432	A	G	1	2021-05-01	United States
S_1260_N	S	1260	SRR14570340	25340	G	A	0,991885	2021-05-01	United States
ORF3a_42_L	ORF3a	42	SRR14570340	25517	C	T	0,996954	2021-05-01	United States
ORF3a_57_H	ORF3a	57	SRR14570340	25563	G	T	1	2021-05-01	United States
ORF6_27_L	ORF6	27	SRR14570340	27281	G	T	0,999557	2021-05-01	United States
ORF7a_116_F	ORF7a	116	SRR14570340	27739	C	T	1	2021-05-01	United States
ORF8_11_I	ORF8	11	SRR14570340	27925	C	T	1	2021-05-01	United States
N_13_L	N	13	SRR14570340	28311	C	T	0,999221	2021-05-01	United States
N_202_R	N	202	SRR14570340	28879	T	G	1	2021-05-01	United States
ORF1ab_1001_I	ORF1ab	1001	SRR14570343	3267	C	T	0,99804	2021-04-27	United States
ORF1ab_1507_F	ORF1ab	1507	SRR14570343	4784	C	T	1	2021-04-27	United States
ORF1ab_1708_D	ORF1ab	1708	SRR14570343	5388	C	A	1	2021-04-27	United States
ORF1ab_2230_T	ORF1ab	2230	SRR14570343	6954	T	C	1	2021-04-27	United States
ORF1ab_2259_I	ORF1ab	2259	SRR14570343	7042	G	T	1	2021-04-27	United States
ORF1ab_3674_NA	ORF1ab	3674	SRR14570343	11287	G	-TCTGGTTTT	0,928571	2021-04-27	United States
ORF1ab_218_L	ORF1ab	218	SRR14570343	14120	C	T	0,997171	2021-04-27	United States
ORF1ab_314_L	ORF1ab	314	SRR14570343	14408	C	T	0,999165	2021-04-27	United States
ORF1ab_1432_V	ORF1ab	1432	SRR14570343	17762	C	T	0,994554	2021-04-27	United States
S_49_L	S	49	SRR14570343	21708	A	T	0,0589839	2021-04-27	United States
S_68_NA	S	68	SRR14570343	21764	A	-TACATG	0,994682	2021-04-27	United States
S_143_NA	S	143	SRR14570343	21990	T	-TTA	0,754927	2021-04-27	United States
S_501_Y	S	501	SRR14570343	23063	A	T	1	2021-04-27	United States
S_570_D	S	570	SRR14570343	23271	C	A	0,998447	2021-04-27	United States
S_614_G	S	614	SRR14570343	23403	A	G	0,998923	2021-04-27	United States
S_681_H	S	681	SRR14570343	23604	C	A	0,999136	2021-04-27	United States
S_716_I	S	716	SRR14570343	23709	C	T	1	2021-04-27	United States
S_982_A	S	982	SRR14570343	24506	T	G	1	2021-04-27	United States
S_1118_H	S	1118	SRR14570343	24914	G	C	0,999676	2021-04-27	United States
E_7_K	E	7	SRR14570343	26263	G	A	0,0943463	2021-04-27	United States
ORF8_27_*	ORF8	27	SRR14570343	27972	C	T	1	2021-04-27	United States
ORF8_52_I	ORF8	52	SRR14570343	28048	G	T	1	2021-04-27	United States
ORF8_68_*	ORF8	68	SRR14570343	28095	A	T	0,98018	2021-04-27	United States
ORF8_73_C	ORF8	73	SRR14570343	28111	A	G	0,998732	2021-04-27	United States
N_3_H	N	3	SRR14570343	28280	G	C	1	2021-04-27	United States
N_3_V	N	3	SRR14570343	28281	A	T	0,999786	2021-04-27	United States
N_3_E	N	3	SRR14570343	28282	T	A	0,99894	2021-04-27	United States
N_203_K	N	203	SRR14570343	28881	G	A	0,998382	2021-04-27	United States
N_204_R	N	204	SRR14570343	28883	G	C	1	2021-04-27	United States
N_235_F	N	235	SRR14570343	28977	C	T	0,996269	2021-04-27	United States
ORF1ab_81_NA	ORF1ab	81	SRR14570345	507	A	-TGGTCATGTTATGGT	0,820107	2021-04-28	United States
ORF1ab_265_I	ORF1ab	265	SRR14570345	1059	C	T	0,995593	2021-04-28	United States
ORF1ab_631_F	ORF1ab	631	SRR14570345	2156	C	T	0,999218	2021-04-28	United States
ORF1ab_1188_L	ORF1ab	1188	SRR14570345	3828	C	T	0,998549	2021-04-28	United States
ORF1ab_1655_N	ORF1ab	1655	SRR14570345	5230	G	T	0,99792	2021-04-28	United States
ORF1ab_1795_Q	ORF1ab	1795	SRR14570345	5648	A	C	1	2021-04-28	United States
ORF1ab_3674_NA	ORF1ab	3674	SRR14570345	11287	G	-TCTGGTTTT	0,91256	2021-04-28	United States
ORF1ab_314_L	ORF1ab	314	SRR14570345	14408	C	T	0,997448	2021-04-28	United States
ORF1ab_1264_D	ORF1ab	1264	SRR14570345	17259	G	T	0,999614	2021-04-28	United States
S_18_F	S	18	SRR14570345	21614	C	T	0,999462	2021-04-28	United States
S_20_N	S	20	SRR14570345	21621	C	A	0,999185	2021-04-28	United States
S_26_S	S	26	SRR14570345	21638	C	T	0,998636	2021-04-28	United States
S_138_Y	S	138	SRR14570345	21974	G	T	0,957542	2021-04-28	United States
S_190_S	S	190	SRR14570345	22132	G	T	1	2021-04-28	United States
S_417_T	S	417	SRR14570345	22812	A	C	0,878622	2021-04-28	United States
S_484_K	S	484	SRR14570345	23012	G	A	0,99973	2021-04-28	United States
S_501_Y	S	501	SRR14570345	23063	A	T	1	2021-04-28	United States
S_614_G	S	614	SRR14570345	23403	A	G	1	2021-04-28	United States
S_655_Y	S	655	SRR14570345	23525	C	T	0,999581	2021-04-28	United States
S_1027_I	S	1027	SRR14570345	24642	C	T	0,999734	2021-04-28	United States
S_1176_F	S	1176	SRR14570345	25088	G	T	0,999666	2021-04-28	United States
ORF3a_41_F	ORF3a	41	SRR14570345	25513	C	T	0,999502	2021-04-28	United States
ORF3a_253_P	ORF3a	253	SRR14570345	26149	T	C	0,999312	2021-04-28	United States
ORF8_62_L	ORF8	62	SRR14570345	28077	G	T	0,999627	2021-04-28	United States
ORF8_92_K	ORF8	92	SRR14570345	28167	G	A	0,84445	2021-04-28	United States
N_80_R	N	80	SRR14570345	28512	C	G	0,999625	2021-04-28	United States
N_202_C	N	202	SRR14570345	28877	A	T	0,999889	2021-04-28	United States
N_202_T	N	202	SRR14570345	28878	G	C	1	2021-04-28	United States
N_203_K	N	203	SRR14570345	28881	G	A	0,999888	2021-04-28	United States
N_204_R	N	204	SRR14570345	28883	G	C	0,999675	2021-04-28	United States
ORF1ab_1093_I	ORF1ab	1093	SRR14570346	3543	C	T	1	2021-04-27	United States
ORF1ab_1188_L	ORF1ab	1188	SRR14570346	3828	C	T	0,998398	2021-04-27	United States
ORF1ab_1795_Q	ORF1ab	1795	SRR14570346	5648	A	C	0,999364	2021-04-27	United States
ORF1ab_3449_F	ORF1ab	3449	SRR14570346	10610	G	T	1	2021-04-27	United States
ORF1ab_3674_NA	ORF1ab	3674	SRR14570346	11287	G	-TCTGGTTTT	0,92314	2021-04-27	United States
ORF1ab_314_L	ORF1ab	314	SRR14570346	14408	C	T	0,999598	2021-04-27	United States
ORF1ab_1264_D	ORF1ab	1264	SRR14570346	17259	G	T	0,999766	2021-04-27	United States
S_18_F	S	18	SRR14570346	21614	C	T	0,999713	2021-04-27	United States
S_20_N	S	20	SRR14570346	21621	C	A	1	2021-04-27	United States
S_26_S	S	26	SRR14570346	21638	C	T	1	2021-04-27	United States
S_138_Y	S	138	SRR14570346	21974	G	T	0,966642	2021-04-27	United States
S_190_S	S	190	SRR14570346	22132	G	T	0,999211	2021-04-27	United States
S_417_T	S	417	SRR14570346	22812	A	C	0,900056	2021-04-27	United States
S_484_K	S	484	SRR14570346	23012	G	A	0,999843	2021-04-27	United States
S_501_Y	S	501	SRR14570346	23063	A	T	0,999709	2021-04-27	United States
S_614_G	S	614	SRR14570346	23403	A	G	0,999295	2021-04-27	United States
S_655_Y	S	655	SRR14570346	23525	C	T	0,999795	2021-04-27	United States
S_1027_I	S	1027	SRR14570346	24642	C	T	0,99961	2021-04-27	United States
S_1176_F	S	1176	SRR14570346	25088	G	T	1	2021-04-27	United States
ORF3a_253_P	ORF3a	253	SRR14570346	26149	T	C	0,999824	2021-04-27	United States
M_2_T	M	2	SRR14570346	26526	G	A	0,718899	2021-04-27	United States
ORF8_92_K	ORF8	92	SRR14570346	28167	G	A	0,829518	2021-04-27	United States
N_80_R	N	80	SRR14570346	28512	C	G	0,999478	2021-04-27	United States
N_202_C	N	202	SRR14570346	28877	A	T	0,999884	2021-04-27	United States
N_202_T	N	202	SRR14570346	28878	G	C	0,99966	2021-04-27	United States
N_203_K	N	203	SRR14570346	28881	G	A	0,999767	2021-04-27	United States
N_204_R	N	204	SRR14570346	28883	G	C	1	2021-04-27	United States
ORF1ab_913_D	ORF1ab	913	SRR14570347	3004	G	T	0,99961	2021-04-30	United States
ORF1ab_1001_I	ORF1ab	1001	SRR14570347	3267	C	T	0,999203	2021-04-30	United States
ORF1ab_1708_D	ORF1ab	1708	SRR14570347	5388	C	A	0,998932	2021-04-30	United States
ORF1ab_2230_T	ORF1ab	2230	SRR14570347	6954	T	C	1	2021-04-30	United States
ORF1ab_2259_I	ORF1ab	2259	SRR14570347	7042	G	T	0,994834	2021-04-30	United States
ORF1ab_3674_NA	ORF1ab	3674	SRR14570347	11287	G	-TCTGGTTTT	0,92602	2021-04-30	United States
ORF1ab_218_L	ORF1ab	218	SRR14570347	14120	C	T	0,998554	2021-04-30	United States
ORF1ab_314_L	ORF1ab	314	SRR14570347	14408	C	T	0,999171	2021-04-30	United States
S_68_NA	S	68	SRR14570347	21764	A	-TACATG	0,991761	2021-04-30	United States
S_143_NA	S	143	SRR14570347	21990	T	-TTA	0,763204	2021-04-30	United States
S_501_Y	S	501	SRR14570347	23063	A	T	0,999576	2021-04-30	United States
S_570_D	S	570	SRR14570347	23271	C	A	0,997624	2021-04-30	United States
S_614_G	S	614	SRR14570347	23403	A	G	0,999692	2021-04-30	United States
S_681_H	S	681	SRR14570347	23604	C	A	0,999562	2021-04-30	United States
S_716_I	S	716	SRR14570347	23709	C	T	0,999604	2021-04-30	United States
S_982_A	S	982	SRR14570347	24506	T	G	1	2021-04-30	United States
S_1118_H	S	1118	SRR14570347	24914	G	C	1	2021-04-30	United States
ORF3a_240_S	ORF3a	240	SRR14570347	26110	C	T	0,999442	2021-04-30	United States
E_16_N	E	16	SRR14570347	26291	G	A	0,575298	2021-04-30	United States
ORF8_27_*	ORF8	27	SRR14570347	27972	C	T	0,999521	2021-04-30	United States
ORF8_52_I	ORF8	52	SRR14570347	28048	G	T	0,999596	2021-04-30	United States
ORF8_68_*	ORF8	68	SRR14570347	28095	A	T	0,987441	2021-04-30	United States
ORF8_73_C	ORF8	73	SRR14570347	28111	A	G	0,999538	2021-04-30	United States
N_3_H	N	3	SRR14570347	28280	G	C	1	2021-04-30	United States
N_3_V	N	3	SRR14570347	28281	A	T	0,999542	2021-04-30	United States
N_3_E	N	3	SRR14570347	28282	T	A	0,999317	2021-04-30	United States
N_203_K	N	203	SRR14570347	28881	G	A	1	2021-04-30	United States
N_204_R	N	204	SRR14570347	28883	G	C	0,999496	2021-04-30	United States
N_235_F	N	235	SRR14570347	28977	C	T	0,997233	2021-04-30	United States
ORF1ab_276_S	ORF1ab	276	SRR14570348	1091	C	T	0,998554	2021-04-26	United States
ORF1ab_1188_L	ORF1ab	1188	SRR14570348	3828	C	T	0,999243	2021-04-26	United States
ORF1ab_1795_Q	ORF1ab	1795	SRR14570348	5648	A	C	0,999292	2021-04-26	United States
ORF1ab_3573_R	ORF1ab	3573	SRR14570348	10983	A	G	0,999929	2021-04-26	United States
ORF1ab_3606_F	ORF1ab	3606	SRR14570348	11083	G	T	0,232151	2021-04-26	United States
ORF1ab_3674_NA	ORF1ab	3674	SRR14570348	11287	G	-TCTGGTTTT	0,921132	2021-04-26	United States
ORF1ab_3687_L	ORF1ab	3687	SRR14570348	11325	C	T	0,0783784	2021-04-26	United States
ORF1ab_3829_F	ORF1ab	3829	SRR14570348	11750	C	T	0,999394	2021-04-26	United States
ORF1ab_314_L	ORF1ab	314	SRR14570348	14408	C	T	0,999746	2021-04-26	United States
ORF1ab_1264_D	ORF1ab	1264	SRR14570348	17259	G	T	0,999601	2021-04-26	United States
S_18_F	S	18	SRR14570348	21614	C	T	1	2021-04-26	United States
S_20_N	S	20	SRR14570348	21621	C	A	0,999228	2021-04-26	United States
S_26_S	S	26	SRR14570348	21638	C	T	1	2021-04-26	United States
S_138_Y	S	138	SRR14570348	21974	G	T	0,960751	2021-04-26	United States
S_190_S	S	190	SRR14570348	22132	G	T	0,999017	2021-04-26	United States
S_417_T	S	417	SRR14570348	22812	A	C	0,979705	2021-04-26	United States
S_484_K	S	484	SRR14570348	23012	G	A	0,999575	2021-04-26	United States
S_501_Y	S	501	SRR14570348	23063	A	T	0,999738	2021-04-26	United States
S_614_G	S	614	SRR14570348	23403	A	G	1	2021-04-26	United States
S_655_Y	S	655	SRR14570348	23525	C	T	0,999569	2021-04-26	United States
S_1027_I	S	1027	SRR14570348	24642	C	T	1	2021-04-26	United States
S_1176_F	S	1176	SRR14570348	25088	G	T	0,999507	2021-04-26	United States
ORF3a_253_P	ORF3a	253	SRR14570348	26149	T	C	0,999479	2021-04-26	United States
ORF8_92_K	ORF8	92	SRR14570348	28167	G	A	0,97874	2021-04-26	United States
N_80_R	N	80	SRR14570348	28512	C	G	0,999797	2021-04-26	United States
N_185_C	N	185	SRR14570348	28826	C	T	0,584687	2021-04-26	United States
N_202_C	N	202	SRR14570348	28877	A	T	0,999498	2021-04-26	United States
N_202_T	N	202	SRR14570348	28878	G	C	1	2021-04-26	United States
N_203_K	N	203	SRR14570348	28881	G	A	1	2021-04-26	United States
N_204_R	N	204	SRR14570348	28883	G	C	1	2021-04-26	United States
ORF1ab_1001_I	ORF1ab	1001	SRR14570349	3267	C	T	0,996479	2021-04-30	United States
ORF1ab_1708_D	ORF1ab	1708	SRR14570349	5388	C	A	0,999359	2021-04-30	United States
ORF1ab_3674_NA	ORF1ab	3674	SRR14570349	11287	G	-TCTGGTTTT	0,928937	2021-04-30	United States
ORF1ab_3966_R	ORF1ab	3966	SRR14570349	12162	A	G	0,999811	2021-04-30	United States
ORF1ab_314_L	ORF1ab	314	SRR14570349	14408	C	T	1	2021-04-30	United States
ORF1ab_1383_R	ORF1ab	1383	SRR14570349	17615	A	G	1	2021-04-30	United States
ORF1ab_2557_R	ORF1ab	2557	SRR14570349	21137	A	G	1	2021-04-30	United States
S_68_NA	S	68	SRR14570349	21764	A	-TACATG	0,994403	2021-04-30	United States
S_143_NA	S	143	SRR14570349	21990	T	-TTA	0,738609	2021-04-30	United States
S_501_Y	S	501	SRR14570349	23063	A	T	1	2021-04-30	United States
S_570_D	S	570	SRR14570349	23271	C	A	0,998948	2021-04-30	United States
S_614_G	S	614	SRR14570349	23403	A	G	1	2021-04-30	United States
S_681_H	S	681	SRR14570349	23604	C	A	0,999504	2021-04-30	United States
S_716_I	S	716	SRR14570349	23709	C	T	1	2021-04-30	United States
S_982_A	S	982	SRR14570349	24506	T	G	0,997389	2021-04-30	United States
S_1118_H	S	1118	SRR14570349	24914	G	C	1	2021-04-30	United States
S_1191_N	S	1191	SRR14570349	25135	G	T	0,997758	2021-04-30	United States
ORF3a_74_F	ORF3a	74	SRR14570349	25613	C	T	0,996129	2021-04-30	United States
ORF3a_240_S	ORF3a	240	SRR14570349	26110	C	T	0,999667	2021-04-30	United States
ORF8_27_*	ORF8	27	SRR14570349	27972	C	T	1	2021-04-30	United States
ORF8_52_I	ORF8	52	SRR14570349	28048	G	T	1	2021-04-30	United States
ORF8_73_C	ORF8	73	SRR14570349	28111	A	G	1	2021-04-30	United States
N_3_H	N	3	SRR14570349	28280	G	C	1	2021-04-30	United States
N_3_V	N	3	SRR14570349	28281	A	T	0,999642	2021-04-30	United States
N_3_E	N	3	SRR14570349	28282	T	A	0,999643	2021-04-30	United States
N_203_K	N	203	SRR14570349	28881	G	A	1	2021-04-30	United States
N_204_R	N	204	SRR14570349	28883	G	C	1	2021-04-30	United States
ORF1ab_24_C	ORF1ab	24	SRR14570352	335	C	T	0,987145	2021-05-01	United States
ORF1ab_1001_I	ORF1ab	1001	SRR14570352	3267	C	T	0,9991	2021-05-01	United States
ORF1ab_1567_A	ORF1ab	1567	SRR14570352	4964	A	G	0,99968	2021-05-01	United States
ORF1ab_1708_D	ORF1ab	1708	SRR14570352	5388	C	A	0,99898	2021-05-01	United States
ORF1ab_1738_Y	ORF1ab	1738	SRR14570352	5477	C	T	0,99957	2021-05-01	United States
ORF1ab_2230_T	ORF1ab	2230	SRR14570352	6954	T	C	0,999836	2021-05-01	United States
ORF1ab_2320_V	ORF1ab	2320	SRR14570352	7224	C	T	0,993864	2021-05-01	United States
ORF1ab_3674_NA	ORF1ab	3674	SRR14570352	11287	G	-TCTGGTTTT	0,921709	2021-05-01	United States
ORF1ab_3758_V	ORF1ab	3758	SRR14570352	11537	A	G	0,0646611	2021-05-01	United States
ORF1ab_3966_R	ORF1ab	3966	SRR14570352	12162	A	G	0,999286	2021-05-01	United States
ORF1ab_314_L	ORF1ab	314	SRR14570352	14408	C	T	0,999675	2021-05-01	United States
ORF1ab_1383_R	ORF1ab	1383	SRR14570352	17615	A	G	0,999633	2021-05-01	United States
S_68_NA	S	68	SRR14570352	21764	A	-TACATG	0,991818	2021-05-01	United States
S_143_NA	S	143	SRR14570352	21990	T	-TTA	0,767724	2021-05-01	United States
S_501_Y	S	501	SRR14570352	23063	A	T	0,999837	2021-05-01	United States
S_570_D	S	570	SRR14570352	23271	C	A	0,996655	2021-05-01	United States
S_614_G	S	614	SRR14570352	23403	A	G	0,999396	2021-05-01	United States
S_681_R	S	681	SRR14570352	23604	C	G	0,999564	2021-05-01	United States
S_716_I	S	716	SRR14570352	23709	C	T	0,99995	2021-05-01	United States
S_982_A	S	982	SRR14570352	24506	T	G	0,999881	2021-05-01	United States
S_1118_H	S	1118	SRR14570352	24914	G	C	1	2021-05-01	United States
S_1133_F	S	1133	SRR14570352	24959	G	T	0,999891	2021-05-01	United States
ORF8_27_*	ORF8	27	SRR14570352	27972	C	T	0,999729	2021-05-01	United States
ORF8_52_I	ORF8	52	SRR14570352	28048	G	T	0,999265	2021-05-01	United States
ORF8_73_C	ORF8	73	SRR14570352	28111	A	G	0,999576	2021-05-01	United States
N_3_H	N	3	SRR14570352	28280	G	C	1	2021-05-01	United States
N_3_V	N	3	SRR14570352	28281	A	T	0,999624	2021-05-01	United States
N_3_E	N	3	SRR14570352	28282	T	A	0,99975	2021-05-01	United States
N_203_K	N	203	SRR14570352	28881	G	A	0,999806	2021-05-01	United States
N_204_R	N	204	SRR14570352	28883	G	C	0,999749	2021-05-01	United States
N_235_F	N	235	SRR14570352	28977	C	T	0,995073	2021-05-01	United States
ORF1ab_1001_I	ORF1ab	1001	SRR14570353	3267	C	T	1	2021-04-29	United States
ORF1ab_1708_D	ORF1ab	1708	SRR14570353	5388	C	A	0,999022	2021-04-29	United States
ORF1ab_2230_T	ORF1ab	2230	SRR14570353	6954	T	C	1	2021-04-29	United States
ORF1ab_3674_NA	ORF1ab	3674	SRR14570353	11287	G	-TCTGGTTTT	0,922599	2021-04-29	United States
ORF1ab_4161_I	ORF1ab	4161	SRR14570353	12747	C	T	0,0504863	2021-04-29	United States
ORF1ab_314_L	ORF1ab	314	SRR14570353	14408	C	T	0,999815	2021-04-29	United States
S_68_NA	S	68	SRR14570353	21764	A	-TACATG	0,989992	2021-04-29	United States
S_143_NA	S	143	SRR14570353	21990	T	-TTA	0,778598	2021-04-29	United States
S_501_Y	S	501	SRR14570353	23063	A	T	1	2021-04-29	United States
S_570_D	S	570	SRR14570353	23271	C	A	0,997122	2021-04-29	United States
S_614_G	S	614	SRR14570353	23403	A	G	0,999585	2021-04-29	United States
S_681_H	S	681	SRR14570353	23604	C	A	0,999257	2021-04-29	United States
S_716_I	S	716	SRR14570353	23709	C	T	0,999675	2021-04-29	United States
S_982_A	S	982	SRR14570353	24506	T	G	0,999776	2021-04-29	United States
S_1118_H	S	1118	SRR14570353	24914	G	C	0,999884	2021-04-29	United States
ORF3a_131_C	ORF3a	131	SRR14570353	25785	G	T	1	2021-04-29	United States
ORF8_27_*	ORF8	27	SRR14570353	27972	C	T	0,999756	2021-04-29	United States
ORF8_52_I	ORF8	52	SRR14570353	28048	G	T	0,998814	2021-04-29	United States
ORF8_68_*	ORF8	68	SRR14570353	28095	A	T	0,99616	2021-04-29	United States
ORF8_73_C	ORF8	73	SRR14570353	28111	A	G	0,999665	2021-04-29	United States
N_3_H	N	3	SRR14570353	28280	G	C	0,999844	2021-04-29	United States
N_3_V	N	3	SRR14570353	28281	A	T	0,999688	2021-04-29	United States
N_3_E	N	3	SRR14570353	28282	T	A	0,999688	2021-04-29	United States
N_203_K	N	203	SRR14570353	28881	G	A	1	2021-04-29	United States
N_204_R	N	204	SRR14570353	28883	G	C	1	2021-04-29	United States
N_235_F	N	235	SRR14570353	28977	C	T	0,996094	2021-04-29	United States
ORF1ab_913_D	ORF1ab	913	SRR14570354	3004	G	T	0,999699	2021-05-01	United States
ORF1ab_1001_I	ORF1ab	1001	SRR14570354	3267	C	T	0,999245	2021-05-01	United States
ORF1ab_1708_D	ORF1ab	1708	SRR14570354	5388	C	A	0,999383	2021-05-01	United States
ORF1ab_2230_T	ORF1ab	2230	SRR14570354	6954	T	C	1	2021-05-01	United States
ORF1ab_2259_I	ORF1ab	2259	SRR14570354	7042	G	T	1	2021-05-01	United States
ORF1ab_3674_NA	ORF1ab	3674	SRR14570354	11287	G	-TCTGGTTTT	0,936729	2021-05-01	United States
ORF1ab_218_L	ORF1ab	218	SRR14570354	14120	C	T	0,997364	2021-05-01	United States
ORF1ab_314_L	ORF1ab	314	SRR14570354	14408	C	T	0,998066	2021-05-01	United States
S_68_NA	S	68	SRR14570354	21764	A	-TACATG	0,962848	2021-05-01	United States
S_143_NA	S	143	SRR14570354	21990	T	-TTA	0,800613	2021-05-01	United States
S_501_Y	S	501	SRR14570354	23063	A	T	0,999836	2021-05-01	United States
S_570_D	S	570	SRR14570354	23271	C	A	0,99666	2021-05-01	United States
S_614_G	S	614	SRR14570354	23403	A	G	0,999552	2021-05-01	United States
S_676_I	S	676	SRR14570354	23589	C	T	0,530898	2021-05-01	United States
S_681_H	S	681	SRR14570354	23604	C	A	0,99981	2021-05-01	United States
S_716_I	S	716	SRR14570354	23709	C	T	0,999759	2021-05-01	United States
S_982_A	S	982	SRR14570354	24506	T	G	1	2021-05-01	United States
S_1118_H	S	1118	SRR14570354	24914	G	C	0,999562	2021-05-01	United States
ORF3a_240_S	ORF3a	240	SRR14570354	26110	C	T	1	2021-05-01	United States
ORF8_27_*	ORF8	27	SRR14570354	27972	C	T	0,999407	2021-05-01	United States
ORF8_52_I	ORF8	52	SRR14570354	28048	G	T	0,99911	2021-05-01	United States
ORF8_68_*	ORF8	68	SRR14570354	28095	A	T	0,993689	2021-05-01	United States
ORF8_73_C	ORF8	73	SRR14570354	28111	A	G	0,999799	2021-05-01	United States
N_3_H	N	3	SRR14570354	28280	G	C	0,999867	2021-05-01	United States
N_3_V	N	3	SRR14570354	28281	A	T	0,999734	2021-05-01	United States
N_3_E	N	3	SRR14570354	28282	T	A	0,999867	2021-05-01	United States
N_203_K	N	203	SRR14570354	28881	G	A	1	2021-05-01	United States
N_204_R	N	204	SRR14570354	28883	G	C	1	2021-05-01	United States
N_235_F	N	235	SRR14570354	28977	C	T	0,993464	2021-05-01	United States
ORF1ab_265_I	ORF1ab	265	SRR14570355	1059	C	T	0,997262	2021-04-28	United States
ORF1ab_519_S	ORF1ab	519	SRR14570355	1820	G	A	0,994684	2021-04-28	United States
ORF1ab_1014_T	ORF1ab	1014	SRR14570355	3306	T	C	0,072834	2021-04-28	United States
ORF1ab_1946_S	ORF1ab	1946	SRR14570355	6101	G	A	0,991693	2021-04-28	United States
ORF1ab_3201_P	ORF1ab	3201	SRR14570355	9867	T	C	0,999843	2021-04-28	United States
ORF1ab_3674_NA	ORF1ab	3674	SRR14570355	11287	G	-TCTGGTTTT	0,915242	2021-04-28	United States
ORF1ab_314_L	ORF1ab	314	SRR14570355	14408	C	T	0,997661	2021-04-28	United States
ORF1ab_1011_H	ORF1ab	1011	SRR14570355	16500	A	C	0,738945	2021-04-28	United States
ORF1ab_1499_I	ORF1ab	1499	SRR14570355	17964	G	T	0,526442	2021-04-28	United States
S_3_G	S	3	SRR14570355	21570	T	G	0,987531	2021-04-28	United States
S_5_F	S	5	SRR14570355	21575	C	T	0,999551	2021-04-28	United States
S_95_I	S	95	SRR14570355	21846	C	T	0,999858	2021-04-28	United States
S_253_G	S	253	SRR14570355	22320	A	G	1	2021-04-28	United States
S_477_N	S	477	SRR14570355	22992	G	A	0,997686	2021-04-28	United States
S_614_G	S	614	SRR14570355	23403	A	G	0,999484	2021-04-28	United States
S_957_R	S	957	SRR14570355	24432	A	G	0,998806	2021-04-28	United States
ORF3a_42_L	ORF3a	42	SRR14570355	25517	C	T	0,994654	2021-04-28	United States
ORF3a_57_H	ORF3a	57	SRR14570355	25563	G	T	0,999795	2021-04-28	United States
ORF7a_116_F	ORF7a	116	SRR14570355	27739	C	T	1	2021-04-28	United States
ORF8_11_I	ORF8	11	SRR14570355	27925	C	T	0,999315	2021-04-28	United States
N_13_L	N	13	SRR14570355	28311	C	T	0,998982	2021-04-28	United States
N_202_R	N	202	SRR14570355	28879	T	G	0,999632	2021-04-28	United States
ORF1ab_913_D	ORF1ab	913	SRR14570356	3004	G	T	0,999917	2021-04-28	United States
ORF1ab_1001_I	ORF1ab	1001	SRR14570356	3267	C	T	0,999466	2021-04-28	United States
ORF1ab_1708_D	ORF1ab	1708	SRR14570356	5388	C	A	0,999275	2021-04-28	United States
ORF1ab_2230_T	ORF1ab	2230	SRR14570356	6954	T	C	1	2021-04-28	United States
ORF1ab_2259_I	ORF1ab	2259	SRR14570356	7042	G	T	0,997525	2021-04-28	United States
ORF1ab_3674_NA	ORF1ab	3674	SRR14570356	11287	G	-TCTGGTTTT	0,929744	2021-04-28	United States
ORF1ab_218_L	ORF1ab	218	SRR14570356	14120	C	T	0,998019	2021-04-28	United States
ORF1ab_314_L	ORF1ab	314	SRR14570356	14408	C	T	0,997134	2021-04-28	United States
S_68_NA	S	68	SRR14570356	21764	A	-TACATG	0,94877	2021-04-28	United States
S_143_NA	S	143	SRR14570356	21990	T	-TTA	0,81554	2021-04-28	United States
S_501_Y	S	501	SRR14570356	23063	A	T	0,999804	2021-04-28	United States
S_570_D	S	570	SRR14570356	23271	C	A	0,997046	2021-04-28	United States
S_614_G	S	614	SRR14570356	23403	A	G	0,999447	2021-04-28	United States
S_681_H	S	681	SRR14570356	23604	C	A	0,999578	2021-04-28	United States
S_716_I	S	716	SRR14570356	23709	C	T	0,999771	2021-04-28	United States
S_982_A	S	982	SRR14570356	24506	T	G	0,99883	2021-04-28	United States
S_1118_H	S	1118	SRR14570356	24914	G	C	0,999028	2021-04-28	United States
ORF3a_240_S	ORF3a	240	SRR14570356	26110	C	T	1	2021-04-28	United States
ORF8_27_*	ORF8	27	SRR14570356	27972	C	T	0,999077	2021-04-28	United States
ORF8_52_I	ORF8	52	SRR14570356	28048	G	T	0,999387	2021-04-28	United States
ORF8_68_*	ORF8	68	SRR14570356	28095	A	T	0,996174	2021-04-28	United States
ORF8_73_C	ORF8	73	SRR14570356	28111	A	G	0,9997	2021-04-28	United States
N_3_H	N	3	SRR14570356	28280	G	C	0,999833	2021-04-28	United States
N_3_V	N	3	SRR14570356	28281	A	T	0,999832	2021-04-28	United States
N_3_E	N	3	SRR14570356	28282	T	A	0,999666	2021-04-28	United States
N_203_K	N	203	SRR14570356	28881	G	A	0,998762	2021-04-28	United States
N_204_R	N	204	SRR14570356	28883	G	C	1	2021-04-28	United States
N_235_F	N	235	SRR14570356	28977	C	T	0,995989	2021-04-28	United States
ORF1ab_265_I	ORF1ab	265	SRR14570358	1059	C	T	0,998173	2021-04-28	United States
ORF1ab_1946_S	ORF1ab	1946	SRR14570358	6101	G	A	0,992113	2021-04-28	United States
ORF1ab_3201_P	ORF1ab	3201	SRR14570358	9867	T	C	1	2021-04-28	United States
ORF1ab_3353_R	ORF1ab	3353	SRR14570358	10323	A	G	0,999696	2021-04-28	United States
ORF1ab_3674_NA	ORF1ab	3674	SRR14570358	11287	G	-TCTGGTTTT	0,892779	2021-04-28	United States
ORF1ab_314_L	ORF1ab	314	SRR14570358	14408	C	T	0,999439	2021-04-28	United States
ORF1ab_341_G	ORF1ab	341	SRR14570358	14489	A	G	0,999357	2021-04-28	United States
ORF1ab_1011_H	ORF1ab	1011	SRR14570358	16500	A	C	0,995349	2021-04-28	United States
ORF1ab_2312_L	ORF1ab	2312	SRR14570358	20402	C	T	1	2021-04-28	United States
S_5_F	S	5	SRR14570358	21575	C	T	1	2021-04-28	United States
S_95_I	S	95	SRR14570358	21846	C	T	1	2021-04-28	United States
S_253_G	S	253	SRR14570358	22320	A	G	1	2021-04-28	United States
S_477_N	S	477	SRR14570358	22992	G	A	0,997781	2021-04-28	United States
S_614_G	S	614	SRR14570358	23403	A	G	1	2021-04-28	United States
S_957_R	S	957	SRR14570358	24432	A	G	0,999606	2021-04-28	United States
ORF3a_42_L	ORF3a	42	SRR14570358	25517	C	T	0,994335	2021-04-28	United States
ORF3a_57_H	ORF3a	57	SRR14570358	25563	G	T	0,999474	2021-04-28	United States
ORF7a_116_F	ORF7a	116	SRR14570358	27739	C	T	1	2021-04-28	United States
ORF8_11_I	ORF8	11	SRR14570358	27925	C	T	0,999358	2021-04-28	United States
N_13_L	N	13	SRR14570358	28311	C	T	0,997956	2021-04-28	United States
N_202_R	N	202	SRR14570358	28879	T	G	0,999328	2021-04-28	United States
ORF1ab_184_C	ORF1ab	184	SRR14570359	815	C	T	0,0913355	2021-04-29	United States
ORF1ab_265_I	ORF1ab	265	SRR14570359	1059	C	T	1	2021-04-29	United States
ORF1ab_687_V	ORF1ab	687	SRR14570359	2325	C	T	0,0517928	2021-04-29	United States
ORF1ab_687_NA	ORF1ab	687	SRR14570359	2325	C	+T	0,137457	2021-04-29	United States
ORF1ab_745_K	ORF1ab	745	SRR14570359	2498	G	A	0,0634921	2021-04-29	United States
ORF1ab_1264_L	ORF1ab	1264	SRR14570359	4056	A	T	0,0653333	2021-04-29	United States
ORF1ab_1918_NA	ORF1ab	1918	SRR14570359	6017	C	+AT	0,0861027	2021-04-29	United States
ORF1ab_1919_NA	ORF1ab	1919	SRR14570359	6021	C	+A	0,0786974	2021-04-29	United States
ORF1ab_1946_S	ORF1ab	1946	SRR14570359	6101	G	A	1	2021-04-29	United States
ORF1ab_2532_NA	ORF1ab	2532	SRR14570359	7861	T	+A	0,135036	2021-04-29	United States
ORF1ab_3674_NA	ORF1ab	3674	SRR14570359	11287	G	-TCTGGTTTT	0,942385	2021-04-29	United States
ORF1ab_4388_*	ORF1ab	4388	SRR14570359	13427	G	T	0,0691057	2021-04-29	United States
ORF1ab_151_E	ORF1ab	151	SRR14570359	13918	A	G	0,0705394	2021-04-29	United States
ORF1ab_314_L	ORF1ab	314	SRR14570359	14408	C	T	1	2021-04-29	United States
ORF1ab_1011_H	ORF1ab	1011	SRR14570359	16500	A	C	0,999361	2021-04-29	United States
ORF1ab_2321_L	ORF1ab	2321	SRR14570359	20429	C	T	0,0666667	2021-04-29	United States
S_3_NA	S	3	SRR14570359	21569	G	+T	0,0965909	2021-04-29	United States
S_5_F	S	5	SRR14570359	21575	C	T	1	2021-04-29	United States
S_95_I	S	95	SRR14570359	21846	C	T	1	2021-04-29	United States
S_477_N	S	477	SRR14570359	22992	G	A	1	2021-04-29	United States
S_614_G	S	614	SRR14570359	23403	A	G	0,999657	2021-04-29	United States
S_957_R	S	957	SRR14570359	24432	A	G	1	2021-04-29	United States
ORF3a_42_L	ORF3a	42	SRR14570359	25517	C	T	0,997765	2021-04-29	United States
ORF3a_57_H	ORF3a	57	SRR14570359	25563	G	T	0,999662	2021-04-29	United States
ORF7a_28_I	ORF7a	28	SRR14570359	27476	C	T	0,107792	2021-04-29	United States
ORF8_11_I	ORF8	11	SRR14570359	27925	C	T	1	2021-04-29	United States
N_13_L	N	13	SRR14570359	28311	C	T	0,998563	2021-04-29	United States
N_202_R	N	202	SRR14570359	28879	T	G	1	2021-04-29	United States
N_418_*	N	418	SRR14570359	29525	C	T	0,0605469	2021-04-29	United States
ORF1ab_265_I	ORF1ab	265	SRR14570360	1059	C	T	0,997623	2021-04-28	United States
ORF1ab_3201_P	ORF1ab	3201	SRR14570360	9867	T	C	1	2021-04-28	United States
ORF1ab_3674_NA	ORF1ab	3674	SRR14570360	11287	G	-TCTGGTTTT	0,936527	2021-04-28	United States
ORF1ab_314_L	ORF1ab	314	SRR14570360	14408	C	T	0,998813	2021-04-28	United States
ORF1ab_1011_H	ORF1ab	1011	SRR14570360	16500	A	C	0,979695	2021-04-28	United States
S_5_F	S	5	SRR14570360	21575	C	T	0,998815	2021-04-28	United States
S_95_I	S	95	SRR14570360	21846	C	T	1	2021-04-28	United States
S_253_G	S	253	SRR14570360	22320	A	G	1	2021-04-28	United States
S_484_K	S	484	SRR14570360	23012	G	A	1	2021-04-28	United States
S_572_I	S	572	SRR14570360	23277	C	T	1	2021-04-28	United States
S_614_G	S	614	SRR14570360	23403	A	G	1	2021-04-28	United States
S_701_V	S	701	SRR14570360	23664	C	T	1	2021-04-28	United States
ORF3a_42_L	ORF3a	42	SRR14570360	25517	C	T	0,997956	2021-04-28	United States
ORF3a_57_H	ORF3a	57	SRR14570360	25563	G	T	1	2021-04-28	United States
ORF3a_104_L	ORF3a	104	SRR14570360	25703	C	T	0,993789	2021-04-28	United States
ORF3a_253_F	ORF3a	253	SRR14570360	26150	C	T	0,998948	2021-04-28	United States
ORF8_11_I	ORF8	11	SRR14570360	27925	C	T	1	2021-04-28	United States
N_199_L	N	199	SRR14570360	28869	C	T	0,9989	2021-04-28	United States
N_234_I	N	234	SRR14570360	28975	G	A	1	2021-04-28	United States
ORF1ab_265_I	ORF1ab	265	SRR14570361	1059	C	T	0,99636	2021-05-01	United States
ORF1ab_798_N	ORF1ab	798	SRR14570361	2659	G	T	1	2021-05-01	United States
ORF1ab_1917_S	ORF1ab	1917	SRR14570361	6015	A	G	1	2021-05-01	United States
ORF1ab_1946_S	ORF1ab	1946	SRR14570361	6101	G	A	0,998798	2021-05-01	United States
ORF1ab_3201_P	ORF1ab	3201	SRR14570361	9867	T	C	0,999762	2021-05-01	United States
ORF1ab_3674_NA	ORF1ab	3674	SRR14570361	11287	G	-TCTGGTTTT	0,931273	2021-05-01	United States
ORF1ab_314_L	ORF1ab	314	SRR14570361	14408	C	T	0,999654	2021-05-01	United States
ORF1ab_1011_H	ORF1ab	1011	SRR14570361	16500	A	C	0,880637	2021-05-01	United States
S_3_NA	S	3	SRR14570361	21569	G	+T	0,0531838	2021-05-01	United States
S_5_F	S	5	SRR14570361	21575	C	T	0,997912	2021-05-01	United States
S_95_I	S	95	SRR14570361	21846	C	T	1	2021-05-01	United States
S_253_G	S	253	SRR14570361	22320	A	G	1	2021-05-01	United States
S_477_N	S	477	SRR14570361	22992	G	A	0,998637	2021-05-01	United States
S_614_G	S	614	SRR14570361	23403	A	G	0,999676	2021-05-01	United States
S_957_R	S	957	SRR14570361	24432	A	G	0,999551	2021-05-01	United States
S_1260_N	S	1260	SRR14570361	25340	G	A	0,995658	2021-05-01	United States
ORF3a_42_L	ORF3a	42	SRR14570361	25517	C	T	0,996797	2021-05-01	United States
ORF3a_57_H	ORF3a	57	SRR14570361	25563	G	T	1	2021-05-01	United States
ORF7a_116_F	ORF7a	116	SRR14570361	27739	C	T	1	2021-05-01	United States
ORF8_11_I	ORF8	11	SRR14570361	27925	C	T	1	2021-05-01	United States
N_13_L	N	13	SRR14570361	28311	C	T	0,999615	2021-05-01	United States
N_202_R	N	202	SRR14570361	28879	T	G	0,999657	2021-05-01	United States
ORF1ab_265_I	ORF1ab	265	SRR14570362	1059	C	T	0,998037	2021-04-28	United States
ORF1ab_798_N	ORF1ab	798	SRR14570362	2659	G	T	0,99981	2021-04-28	United States
ORF1ab_1946_S	ORF1ab	1946	SRR14570362	6101	G	A	0,991416	2021-04-28	United States
ORF1ab_2862_M	ORF1ab	2862	SRR14570362	8849	G	A	0,999873	2021-04-28	United States
ORF1ab_3201_P	ORF1ab	3201	SRR14570362	9867	T	C	0,999745	2021-04-28	United States
ORF1ab_3674_NA	ORF1ab	3674	SRR14570362	11287	G	-TCTGGTTTT	0,916743	2021-04-28	United States
ORF1ab_314_L	ORF1ab	314	SRR14570362	14408	C	T	0,998397	2021-04-28	United States
ORF1ab_1011_H	ORF1ab	1011	SRR14570362	16500	A	C	0,976142	2021-04-28	United States
ORF1ab_1432_P	ORF1ab	1432	SRR14570362	17761	G	C	0,999636	2021-04-28	United States
S_3_NA	S	3	SRR14570362	21569	G	+T	0,0607751	2021-04-28	United States
S_5_F	S	5	SRR14570362	21575	C	T	1	2021-04-28	United States
S_95_I	S	95	SRR14570362	21846	C	T	0,999877	2021-04-28	United States
S_253_G	S	253	SRR14570362	22320	A	G	1	2021-04-28	United States
S_308_L	S	308	SRR14570362	22484	G	T	1	2021-04-28	United States
S_477_N	S	477	SRR14570362	22992	G	A	0,997498	2021-04-28	United States
S_614_G	S	614	SRR14570362	23403	A	G	1	2021-04-28	United States
S_845_S	S	845	SRR14570362	24095	G	T	0,851682	2021-04-28	United States
S_957_R	S	957	SRR14570362	24432	A	G	0,999133	2021-04-28	United States
S_1260_N	S	1260	SRR14570362	25340	G	A	0,983253	2021-04-28	United States
ORF3a_42_L	ORF3a	42	SRR14570362	25517	C	T	0,994434	2021-04-28	United States
ORF3a_57_H	ORF3a	57	SRR14570362	25563	G	T	0,999814	2021-04-28	United States
ORF7a_116_F	ORF7a	116	SRR14570362	27739	C	T	1	2021-04-28	United States
ORF8_11_I	ORF8	11	SRR14570362	27925	C	T	0,999207	2021-04-28	United States
ORF8_72_H	ORF8	72	SRR14570362	28109	G	C	0,999778	2021-04-28	United States
N_13_L	N	13	SRR14570362	28311	C	T	0,998799	2021-04-28	United States
N_202_R	N	202	SRR14570362	28879	T	G	0,999275	2021-04-28	United States
ORF10_6_NA	ORF10	6	SRR14570362	29575	T	-TTCGCTTTTCCG	0,907889	2021-04-28	United States
ORF1ab_498_V	ORF1ab	498	SRR14570363	1758	C	T	0,988895	2021-04-28	United States
ORF1ab_1001_I	ORF1ab	1001	SRR14570363	3267	C	T	0,999307	2021-04-28	United States
ORF1ab_1708_D	ORF1ab	1708	SRR14570363	5388	C	A	0,998909	2021-04-28	United States
ORF1ab_2230_T	ORF1ab	2230	SRR14570363	6954	T	C	0,99979	2021-04-28	United States
ORF1ab_3674_NA	ORF1ab	3674	SRR14570363	11287	G	-TCTGGTTTT	0,918273	2021-04-28	United States
ORF1ab_314_L	ORF1ab	314	SRR14570363	14408	C	T	0,999199	2021-04-28	United States
S_5_F	S	5	SRR14570363	21575	C	T	0,998791	2021-04-28	United States
S_68_NA	S	68	SRR14570363	21764	A	-TACATG	0,990624	2021-04-28	United States
S_143_NA	S	143	SRR14570363	21990	T	-TTA	0,77325	2021-04-28	United States
S_501_Y	S	501	SRR14570363	23063	A	T	0,999929	2021-04-28	United States
S_570_D	S	570	SRR14570363	23271	C	A	0,997462	2021-04-28	United States
S_614_G	S	614	SRR14570363	23403	A	G	0,999763	2021-04-28	United States
S_681_H	S	681	SRR14570363	23604	C	A	0,99942	2021-04-28	United States
S_716_I	S	716	SRR14570363	23709	C	T	0,999766	2021-04-28	United States
S_982_A	S	982	SRR14570363	24506	T	G	0,999308	2021-04-28	United States
S_1118_Y	S	1118	SRR14570363	24914	G	T	0,999864	2021-04-28	United States
ORF3a_45_L	ORF3a	45	SRR14570363	25526	G	T	0,997497	2021-04-28	United States
ORF3a_151_I	ORF3a	151	SRR14570363	25844	C	T	0,999853	2021-04-28	United States
ORF7a_62_*	ORF7a	62	SRR14570363	27577	C	T	1	2021-04-28	United States
ORF7a_83_L	ORF7a	83	SRR14570363	27641	C	T	0,999389	2021-04-28	United States
ORF7b_32_F	ORF7b	32	SRR14570363	27849	C	T	0,997216	2021-04-28	United States
ORF8_27_*	ORF8	27	SRR14570363	27972	C	T	0,999913	2021-04-28	United States
ORF8_52_I	ORF8	52	SRR14570363	28048	G	T	0,999381	2021-04-28	United States
ORF8_73_C	ORF8	73	SRR14570363	28111	A	G	0,999818	2021-04-28	United States
N_3_H	N	3	SRR14570363	28280	G	C	1	2021-04-28	United States
N_3_V	N	3	SRR14570363	28281	A	T	0,999701	2021-04-28	United States
N_3_E	N	3	SRR14570363	28282	T	A	0,999405	2021-04-28	United States
N_203_K	N	203	SRR14570363	28881	G	A	0,999881	2021-04-28	United States
N_204_R	N	204	SRR14570363	28883	G	C	0,999767	2021-04-28	United States
N_235_F	N	235	SRR14570363	28977	C	T	0,996696	2021-04-28	United States
N_343_H	N	343	SRR14570363	29300	G	C	0,853417	2021-04-28	United States
ORF1ab_265_I	ORF1ab	265	SRR14570364	1059	C	T	0,999758	2021-04-30	United States
ORF1ab_3201_P	ORF1ab	3201	SRR14570364	9867	T	C	0,999094	2021-04-30	United States
ORF1ab_3280_I	ORF1ab	3280	SRR14570364	10105	G	T	0,998931	2021-04-30	United States
ORF1ab_3674_NA	ORF1ab	3674	SRR14570364	11287	G	-TCTGGTTTT	0,919277	2021-04-30	United States
ORF1ab_314_L	ORF1ab	314	SRR14570364	14408	C	T	0,999146	2021-04-30	United States
ORF1ab_1011_H	ORF1ab	1011	SRR14570364	16500	A	C	0,984196	2021-04-30	United States
ORF1ab_1087_Y	ORF1ab	1087	SRR14570364	16726	C	T	0,999451	2021-04-30	United States
S_5_F	S	5	SRR14570364	21575	C	T	1	2021-04-30	United States
S_95_I	S	95	SRR14570364	21846	C	T	0,999586	2021-04-30	United States
S_253_G	S	253	SRR14570364	22320	A	G	1	2021-04-30	United States
S_484_K	S	484	SRR14570364	23012	G	A	0,999636	2021-04-30	United States
S_614_G	S	614	SRR14570364	23403	A	G	0,999748	2021-04-30	United States
S_701_V	S	701	SRR14570364	23664	C	T	0,998918	2021-04-30	United States
ORF3a_42_L	ORF3a	42	SRR14570364	25517	C	T	0,996318	2021-04-30	United States
ORF3a_57_H	ORF3a	57	SRR14570364	25563	G	T	0,999819	2021-04-30	United States
ORF8_11_I	ORF8	11	SRR14570364	27925	C	T	0,999345	2021-04-30	United States
N_199_L	N	199	SRR14570364	28869	C	T	0,995381	2021-04-30	United States
N_234_I	N	234	SRR14570364	28975	G	A	1	2021-04-30	United States
ORF1ab_112_D	ORF1ab	112	SRR14570367	600	G	A	1	2021-04-28	United States
ORF1ab_690_V	ORF1ab	690	SRR14570367	2334	C	T	0,999261	2021-04-28	United States
ORF1ab_1001_I	ORF1ab	1001	SRR14570367	3267	C	T	0,999527	2021-04-28	United States
ORF1ab_1202_N	ORF1ab	1202	SRR14570367	3871	G	T	1	2021-04-28	United States
ORF1ab_1708_D	ORF1ab	1708	SRR14570367	5388	C	A	1	2021-04-28	United States
ORF1ab_2230_T	ORF1ab	2230	SRR14570367	6954	T	C	1	2021-04-28	United States
ORF1ab_2246_L	ORF1ab	2246	SRR14570367	7002	C	T	1	2021-04-28	United States
ORF1ab_2780_L	ORF1ab	2780	SRR14570367	8603	T	C	1	2021-04-28	United States
ORF1ab_3674_NA	ORF1ab	3674	SRR14570367	11287	G	-TCTGGTTTT	0,940437	2021-04-28	United States
ORF1ab_3752_I	ORF1ab	3752	SRR14570367	11521	G	T	1	2021-04-28	United States
ORF1ab_314_L	ORF1ab	314	SRR14570367	14408	C	T	1	2021-04-28	United States
ORF1ab_1383_R	ORF1ab	1383	SRR14570367	17615	A	G	0,999581	2021-04-28	United States
ORF1ab_1568_C	ORF1ab	1568	SRR14570367	18169	G	T	0,998637	2021-04-28	United States
S_68_NA	S	68	SRR14570367	21764	A	-TACATG	0,996536	2021-04-28	United States
S_143_NA	S	143	SRR14570367	21990	T	-TTA	0,751719	2021-04-28	United States
S_501_Y	S	501	SRR14570367	23063	A	T	1	2021-04-28	United States
S_570_D	S	570	SRR14570367	23271	C	A	0,998719	2021-04-28	United States
S_614_G	S	614	SRR14570367	23403	A	G	0,999603	2021-04-28	United States
S_681_H	S	681	SRR14570367	23604	C	A	0,999422	2021-04-28	United States
S_716_I	S	716	SRR14570367	23709	C	T	0,999632	2021-04-28	United States
S_982_A	S	982	SRR14570367	24506	T	G	1	2021-04-28	United States
S_1118_H	S	1118	SRR14570367	24914	G	C	0,999456	2021-04-28	United States
S_1199_Y	S	1199	SRR14570367	25157	G	T	0,998561	2021-04-28	United States
S_1221_T	S	1221	SRR14570367	25224	T	C	0,999342	2021-04-28	United States
ORF3a_15_F	ORF3a	15	SRR14570367	25437	G	T	0,999863	2021-04-28	United States
ORF3a_174_V	ORF3a	174	SRR14570367	25913	G	T	0,998437	2021-04-28	United States
ORF8_27_*	ORF8	27	SRR14570367	27972	C	T	1	2021-04-28	United States
ORF8_52_I	ORF8	52	SRR14570367	28048	G	T	0,998619	2021-04-28	United States
ORF8_73_C	ORF8	73	SRR14570367	28111	A	G	1	2021-04-28	United States
N_3_H	N	3	SRR14570367	28280	G	C	0,999852	2021-04-28	United States
N_3_V	N	3	SRR14570367	28281	A	T	0,999406	2021-04-28	United States
N_3_E	N	3	SRR14570367	28282	T	A	0,998965	2021-04-28	United States
N_203_K	N	203	SRR14570367	28881	G	A	0,995	2021-04-28	United States
N_204_R	N	204	SRR14570367	28883	G	C	1	2021-04-28	United States
N_235_F	N	235	SRR14570367	28977	C	T	1	2021-04-28	United States
ORF1ab_913_D	ORF1ab	913	SRR14570368	3004	G	T	1	2021-04-28	United States
ORF1ab_1001_I	ORF1ab	1001	SRR14570368	3267	C	T	0,99881	2021-04-28	United States
ORF1ab_1708_D	ORF1ab	1708	SRR14570368	5388	C	A	1	2021-04-28	United States
ORF1ab_2230_T	ORF1ab	2230	SRR14570368	6954	T	C	1	2021-04-28	United States
ORF1ab_2259_I	ORF1ab	2259	SRR14570368	7042	G	T	1	2021-04-28	United States
ORF1ab_3674_NA	ORF1ab	3674	SRR14570368	11287	G	-TCTGGTTTT	0,938724	2021-04-28	United States
ORF1ab_218_L	ORF1ab	218	SRR14570368	14120	C	T	0,99851	2021-04-28	United States
ORF1ab_314_L	ORF1ab	314	SRR14570368	14408	C	T	0,999549	2021-04-28	United States
S_68_NA	S	68	SRR14570368	21764	A	-TACATG	0,996976	2021-04-28	United States
S_143_NA	S	143	SRR14570368	21990	T	-TTA	0,763768	2021-04-28	United States
S_501_Y	S	501	SRR14570368	23063	A	T	0,998102	2021-04-28	United States
S_570_D	S	570	SRR14570368	23271	C	A	0,998384	2021-04-28	United States
S_614_G	S	614	SRR14570368	23403	A	G	0,999168	2021-04-28	United States
S_681_H	S	681	SRR14570368	23604	C	A	0,999137	2021-04-28	United States
S_716_I	S	716	SRR14570368	23709	C	T	0,998904	2021-04-28	United States
S_982_A	S	982	SRR14570368	24506	T	G	1	2021-04-28	United States
S_1118_H	S	1118	SRR14570368	24914	G	C	1	2021-04-28	United States
ORF3a_240_S	ORF3a	240	SRR14570368	26110	C	T	1	2021-04-28	United States
ORF8_27_*	ORF8	27	SRR14570368	27972	C	T	1	2021-04-28	United States
ORF8_52_I	ORF8	52	SRR14570368	28048	G	T	0,998708	2021-04-28	United States
ORF8_68_*	ORF8	68	SRR14570368	28095	A	T	0,991119	2021-04-28	United States
ORF8_73_C	ORF8	73	SRR14570368	28111	A	G	1	2021-04-28	United States
N_3_H	N	3	SRR14570368	28280	G	C	1	2021-04-28	United States
N_3_V	N	3	SRR14570368	28281	A	T	1	2021-04-28	United States
N_3_E	N	3	SRR14570368	28282	T	A	0,999388	2021-04-28	United States
N_203_K	N	203	SRR14570368	28881	G	A	1	2021-04-28	United States
N_204_R	N	204	SRR14570368	28883	G	C	1	2021-04-28	United States
N_235_F	N	235	SRR14570368	28977	C	T	1	2021-04-28	United States
ORF1ab_913_D	ORF1ab	913	SRR14570370	3004	G	T	1	2021-05-01	United States
ORF1ab_1001_I	ORF1ab	1001	SRR14570370	3267	C	T	0,997485	2021-05-01	United States
ORF1ab_1708_D	ORF1ab	1708	SRR14570370	5388	C	A	0,998787	2021-05-01	United States
ORF1ab_2230_T	ORF1ab	2230	SRR14570370	6954	T	C	1	2021-05-01	United States
ORF1ab_2259_I	ORF1ab	2259	SRR14570370	7042	G	T	1	2021-05-01	United States
ORF1ab_3674_NA	ORF1ab	3674	SRR14570370	11287	G	-TCTGGTTTT	0,949169	2021-05-01	United States
ORF1ab_218_L	ORF1ab	218	SRR14570370	14120	C	T	0,995868	2021-05-01	United States
ORF1ab_314_L	ORF1ab	314	SRR14570370	14408	C	T	1	2021-05-01	United States
ORF1ab_2172_NA	ORF1ab	2172	SRR14570370	19983	C	+T	0,077431	2021-05-01	United States
S_68_NA	S	68	SRR14570370	21764	A	-TACATG	0,992421	2021-05-01	United States
S_143_NA	S	143	SRR14570370	21990	T	-TTA	0,767182	2021-05-01	United States
S_501_Y	S	501	SRR14570370	23063	A	T	1	2021-05-01	United States
S_570_D	S	570	SRR14570370	23271	C	A	1	2021-05-01	United States
S_614_G	S	614	SRR14570370	23403	A	G	1	2021-05-01	United States
S_681_H	S	681	SRR14570370	23604	C	A	0,999318	2021-05-01	United States
S_716_I	S	716	SRR14570370	23709	C	T	1	2021-05-01	United States
S_982_A	S	982	SRR14570370	24506	T	G	1	2021-05-01	United States
S_1118_H	S	1118	SRR14570370	24914	G	C	1	2021-05-01	United States
ORF3a_240_S	ORF3a	240	SRR14570370	26110	C	T	0,997691	2021-05-01	United States
ORF8_27_*	ORF8	27	SRR14570370	27972	C	T	1	2021-05-01	United States
ORF8_52_I	ORF8	52	SRR14570370	28048	G	T	1	2021-05-01	United States
ORF8_68_*	ORF8	68	SRR14570370	28095	A	T	0,991653	2021-05-01	United States
ORF8_73_C	ORF8	73	SRR14570370	28111	A	G	0,999588	2021-05-01	United States
N_3_H	N	3	SRR14570370	28280	G	C	0,999749	2021-05-01	United States
N_3_V	N	3	SRR14570370	28281	A	T	0,999748	2021-05-01	United States
N_3_E	N	3	SRR14570370	28282	T	A	0,999498	2021-05-01	United States
ORF1ab_82_A	ORF1ab	82	SRR14570371	510	G	C	1	2021-04-29	United States
ORF1ab_265_I	ORF1ab	265	SRR14570371	1059	C	T	0,999485	2021-04-29	United States
ORF1ab_1946_S	ORF1ab	1946	SRR14570371	6101	G	A	1	2021-04-29	United States
ORF1ab_3201_P	ORF1ab	3201	SRR14570371	9867	T	C	1	2021-04-29	United States
ORF1ab_3451_K	ORF1ab	3451	SRR14570371	10617	G	A	0,0507576	2021-04-29	United States
ORF1ab_3674_NA	ORF1ab	3674	SRR14570371	11287	G	-TCTGGTTTT	0,940095	2021-04-29	United States
ORF1ab_314_L	ORF1ab	314	SRR14570371	14408	C	T	1	2021-04-29	United States
ORF1ab_1011_H	ORF1ab	1011	SRR14570371	16500	A	C	0,99711	2021-04-29	United States
S_5_F	S	5	SRR14570371	21575	C	T	1	2021-04-29	United States
S_30_H	S	30	SRR14570371	21650	A	C	0,0642857	2021-04-29	United States
S_95_I	S	95	SRR14570371	21846	C	T	0,998727	2021-04-29	United States
S_253_G	S	253	SRR14570371	22320	A	G	1	2021-04-29	United States
S_477_N	S	477	SRR14570371	22992	G	A	1	2021-04-29	United States
S_614_G	S	614	SRR14570371	23403	A	G	1	2021-04-29	United States
S_957_R	S	957	SRR14570371	24432	A	G	0,999439	2021-04-29	United States
S_1184_E	S	1184	SRR14570371	25114	C	A	1	2021-04-29	United States
ORF3a_42_L	ORF3a	42	SRR14570371	25517	C	T	0,997701	2021-04-29	United States
ORF3a_57_H	ORF3a	57	SRR14570371	25563	G	T	0,999861	2021-04-29	United States
ORF8_11_I	ORF8	11	SRR14570371	27925	C	T	1	2021-04-29	United States
N_13_L	N	13	SRR14570371	28311	C	T	0,999739	2021-04-29	United States
ORF1ab_265_I	ORF1ab	265	SRR14570372	1059	C	T	0,999361	2021-04-30	United States
ORF1ab_798_N	ORF1ab	798	SRR14570372	2659	G	T	0,999858	2021-04-30	United States
ORF1ab_1946_S	ORF1ab	1946	SRR14570372	6101	G	A	0,99199	2021-04-30	United States
ORF1ab_3201_P	ORF1ab	3201	SRR14570372	9867	T	C	1	2021-04-30	United States
ORF1ab_3674_NA	ORF1ab	3674	SRR14570372	11287	G	-TCTGGTTTT	0,909774	2021-04-30	United States
ORF1ab_314_L	ORF1ab	314	SRR14570372	14408	C	T	0,999588	2021-04-30	United States
ORF1ab_1003_G	ORF1ab	1003	SRR14570372	16474	A	G	0,999902	2021-04-30	United States
ORF1ab_1011_H	ORF1ab	1011	SRR14570372	16500	A	C	0,981841	2021-04-30	United States
S_3_NA	S	3	SRR14570372	21569	G	+T	0,0614372	2021-04-30	United States
S_5_F	S	5	SRR14570372	21575	C	T	1	2021-04-30	United States
S_95_I	S	95	SRR14570372	21846	C	T	0,99937	2021-04-30	United States
S_253_G	S	253	SRR14570372	22320	A	G	1	2021-04-30	United States
S_477_N	S	477	SRR14570372	22992	G	A	0,997731	2021-04-30	United States
S_614_G	S	614	SRR14570372	23403	A	G	0,999755	2021-04-30	United States
S_957_R	S	957	SRR14570372	24432	A	G	0,999352	2021-04-30	United States
S_1260_N	S	1260	SRR14570372	25340	G	A	0,98753	2021-04-30	United States
ORF3a_42_L	ORF3a	42	SRR14570372	25517	C	T	0,993733	2021-04-30	United States
ORF3a_57_H	ORF3a	57	SRR14570372	25563	G	T	0,999665	2021-04-30	United States
ORF7a_116_F	ORF7a	116	SRR14570372	27739	C	T	1	2021-04-30	United States
ORF8_11_I	ORF8	11	SRR14570372	27925	C	T	0,998796	2021-04-30	United States
N_13_L	N	13	SRR14570372	28311	C	T	0,998997	2021-04-30	United States
N_202_R	N	202	SRR14570372	28879	T	G	0,99957	2021-04-30	United States
ORF1ab_265_I	ORF1ab	265	SRR14570374	1059	C	T	0,999328	2021-04-28	United States
ORF1ab_798_N	ORF1ab	798	SRR14570374	2659	G	T	1	2021-04-28	United States
ORF1ab_1946_S	ORF1ab	1946	SRR14570374	6101	G	A	1	2021-04-28	United States
ORF1ab_3201_P	ORF1ab	3201	SRR14570374	9867	T	C	1	2021-04-28	United States
ORF1ab_3674_NA	ORF1ab	3674	SRR14570374	11287	G	-TCTGGTTTT	0,906555	2021-04-28	United States
ORF1ab_314_L	ORF1ab	314	SRR14570374	14408	C	T	1	2021-04-28	United States
ORF1ab_1011_H	ORF1ab	1011	SRR14570374	16500	A	C	0,978355	2021-04-28	United States
S_3_NA	S	3	SRR14570374	21569	G	+T	0,0549451	2021-04-28	United States
S_5_F	S	5	SRR14570374	21575	C	T	1	2021-04-28	United States
S_95_I	S	95	SRR14570374	21846	C	T	1	2021-04-28	United States
S_253_G	S	253	SRR14570374	22320	A	G	1	2021-04-28	United States
S_477_N	S	477	SRR14570374	22992	G	A	0,999174	2021-04-28	United States
S_614_G	S	614	SRR14570374	23403	A	G	1	2021-04-28	United States
S_845_S	S	845	SRR14570374	24095	G	T	0,990312	2021-04-28	United States
S_957_R	S	957	SRR14570374	24432	A	G	1	2021-04-28	United States
S_1260_N	S	1260	SRR14570374	25340	G	A	0,994561	2021-04-28	United States
ORF3a_42_L	ORF3a	42	SRR14570374	25517	C	T	0,99633	2021-04-28	United States
ORF3a_57_H	ORF3a	57	SRR14570374	25563	G	T	1	2021-04-28	United States
ORF3a_90_F	ORF3a	90	SRR14570374	25660	G	T	0,950495	2021-04-28	United States
ORF7a_116_F	ORF7a	116	SRR14570374	27739	C	T	1	2021-04-28	United States
ORF8_11_I	ORF8	11	SRR14570374	27925	C	T	1	2021-04-28	United States
N_13_L	N	13	SRR14570374	28311	C	T	1	2021-04-28	United States
N_202_R	N	202	SRR14570374	28879	T	G	1	2021-04-28	United States
ORF1ab_265_I	ORF1ab	265	SRR14570375	1059	C	T	0,998804	2021-04-29	United States
ORF1ab_2087_I	ORF1ab	2087	SRR14570375	6525	C	T	0,999545	2021-04-29	United States
ORF1ab_3162_E	ORF1ab	3162	SRR14570375	9749	A	G	0,999664	2021-04-29	United States
ORF1ab_3201_P	ORF1ab	3201	SRR14570375	9867	T	C	0,999575	2021-04-29	United States
ORF1ab_3209_V	ORF1ab	3209	SRR14570375	9891	C	T	1	2021-04-29	United States
ORF1ab_3359_S	ORF1ab	3359	SRR14570375	10340	C	T	0,999725	2021-04-29	United States
ORF1ab_3674_NA	ORF1ab	3674	SRR14570375	11287	G	-TCTGGTTTT	0,95765	2021-04-29	United States
ORF1ab_3847_I	ORF1ab	3847	SRR14570375	11804	G	A	0,999768	2021-04-29	United States
ORF1ab_314_L	ORF1ab	314	SRR14570375	14408	C	T	0,999682	2021-04-29	United States
ORF1ab_1884_S	ORF1ab	1884	SRR14570375	19117	G	T	0,999431	2021-04-29	United States
ORF1ab_2338_L	ORF1ab	2338	SRR14570375	20480	C	T	0,588201	2021-04-29	United States
S_80_G	S	80	SRR14570375	21801	A	G	1	2021-04-29	United States
S_143_NA	S	143	SRR14570375	21990	T	-TTA	0,776771	2021-04-29	United States
S_157_S	S	157	SRR14570375	22032	T	C	0,995806	2021-04-29	United States
S_452_R	S	452	SRR14570375	22917	T	G	0,999303	2021-04-29	United States
S_614_G	S	614	SRR14570375	23403	A	G	1	2021-04-29	United States
S_791_I	S	791	SRR14570375	23934	C	T	0,999419	2021-04-29	United States
S_859_N	S	859	SRR14570375	24138	C	A	1	2021-04-29	United States
S_950_H	S	950	SRR14570375	24410	G	C	0,877669	2021-04-29	United States
S_986_N	S	986	SRR14570375	24520	A	C	0,9998	2021-04-29	United States
ORF3a_42_L	ORF3a	42	SRR14570375	25517	C	T	0,994595	2021-04-29	United States
ORF3a_57_H	ORF3a	57	SRR14570375	25563	G	T	0,999873	2021-04-29	United States
ORF8_11_I	ORF8	11	SRR14570375	27925	C	T	0,999318	2021-04-29	United States
ORF8_51_S	ORF8	51	SRR14570375	28044	G	T	0,998564	2021-04-29	United States
ORF8_101_C	ORF8	101	SRR14570375	28194	C	T	0,992151	2021-04-29	United States
N_205_I	N	205	SRR14570375	28887	C	T	0,992708	2021-04-29	United States
N_234_I	N	234	SRR14570375	28975	G	A	0,999797	2021-04-29	United States
ORF1ab_265_I	ORF1ab	265	SRR14570378	1059	C	T	0,99744	2021-04-30	United States
ORF1ab_388_Y	ORF1ab	388	SRR14570378	1427	C	T	0,998718	2021-04-30	United States
ORF1ab_3201_P	ORF1ab	3201	SRR14570378	9867	T	C	0,999646	2021-04-30	United States
ORF1ab_3674_NA	ORF1ab	3674	SRR14570378	11287	G	-TCTGGTTTT	0,922265	2021-04-30	United States
ORF1ab_314_L	ORF1ab	314	SRR14570378	14408	C	T	0,997554	2021-04-30	United States
ORF1ab_1011_H	ORF1ab	1011	SRR14570378	16500	A	C	0,982931	2021-04-30	United States
ORF1ab_1087_Y	ORF1ab	1087	SRR14570378	16726	C	T	0,999532	2021-04-30	United States
S_5_F	S	5	SRR14570378	21575	C	T	0,999218	2021-04-30	United States
S_95_I	S	95	SRR14570378	21846	C	T	0,999371	2021-04-30	United States
S_253_G	S	253	SRR14570378	22320	A	G	1	2021-04-30	United States
S_484_K	S	484	SRR14570378	23012	G	A	0,99971	2021-04-30	United States
S_614_G	S	614	SRR14570378	23403	A	G	0,999732	2021-04-30	United States
S_701_V	S	701	SRR14570378	23664	C	T	0,998649	2021-04-30	United States
ORF3a_42_L	ORF3a	42	SRR14570378	25517	C	T	0,994854	2021-04-30	United States
ORF3a_57_H	ORF3a	57	SRR14570378	25563	G	T	0,999667	2021-04-30	United States
ORF8_11_I	ORF8	11	SRR14570378	27925	C	T	0,998663	2021-04-30	United States
N_199_L	N	199	SRR14570378	28869	C	T	0,993418	2021-04-30	United States
N_234_I	N	234	SRR14570378	28975	G	A	0,999188	2021-04-30	United States
ORF1ab_265_I	ORF1ab	265	SRR14570379	1059	C	T	0,999104	2021-04-28	United States
ORF1ab_1589_A	ORF1ab	1589	SRR14570379	5030	A	G	0,0758456	2021-04-28	United States
ORF1ab_1874_I	ORF1ab	1874	SRR14570379	5886	C	T	0,998207	2021-04-28	United States
ORF1ab_3201_P	ORF1ab	3201	SRR14570379	9867	T	C	0,998748	2021-04-28	United States
ORF1ab_3674_NA	ORF1ab	3674	SRR14570379	11287	G	-TCTGGTTTT	0,924129	2021-04-28	United States
ORF1ab_314_L	ORF1ab	314	SRR14570379	14408	C	T	0,999588	2021-04-28	United States
ORF1ab_1011_H	ORF1ab	1011	SRR14570379	16500	A	C	0,895078	2021-04-28	United States
S_3_NA	S	3	SRR14570379	21569	G	+T	0,0530571	2021-04-28	United States
S_5_F	S	5	SRR14570379	21575	C	T	1	2021-04-28	United States
S_95_I	S	95	SRR14570379	21846	C	T	0,999521	2021-04-28	United States
S_253_G	S	253	SRR14570379	22320	A	G	1	2021-04-28	United States
S_484_K	S	484	SRR14570379	23012	G	A	0,999512	2021-04-28	United States
S_614_G	S	614	SRR14570379	23403	A	G	1	2021-04-28	United States
S_701_V	S	701	SRR14570379	23664	C	T	0,998589	2021-04-28	United States
ORF3a_42_L	ORF3a	42	SRR14570379	25517	C	T	0,99498	2021-04-28	United States
ORF3a_57_H	ORF3a	57	SRR14570379	25563	G	T	0,999785	2021-04-28	United States
ORF8_11_I	ORF8	11	SRR14570379	27925	C	T	0,998248	2021-04-28	United States
ORF8_35_Y	ORF8	35	SRR14570379	27996	G	T	0,998899	2021-04-28	United States
N_199_L	N	199	SRR14570379	28869	C	T	0,993367	2021-04-28	United States
N_234_I	N	234	SRR14570379	28975	G	A	0,999778	2021-04-28	United States
ORF1ab_1188_L	ORF1ab	1188	SRR14570380	3828	C	T	0,999651	2021-04-30	United States
ORF1ab_1795_Q	ORF1ab	1795	SRR14570380	5648	A	C	0,999684	2021-04-30	United States
ORF1ab_3449_F	ORF1ab	3449	SRR14570380	10610	G	T	0,999751	2021-04-30	United States
ORF1ab_3674_NA	ORF1ab	3674	SRR14570380	11287	G	-TCTGGTTTT	0,924508	2021-04-30	United States
ORF1ab_314_L	ORF1ab	314	SRR14570380	14408	C	T	0,999127	2021-04-30	United States
ORF1ab_1264_D	ORF1ab	1264	SRR14570380	17259	G	T	0,999543	2021-04-30	United States
S_18_F	S	18	SRR14570380	21614	C	T	0,99927	2021-04-30	United States
S_20_N	S	20	SRR14570380	21621	C	A	1	2021-04-30	United States
S_26_S	S	26	SRR14570380	21638	C	T	1	2021-04-30	United States
S_138_Y	S	138	SRR14570380	21974	G	T	0,983028	2021-04-30	United States
S_190_S	S	190	SRR14570380	22132	G	T	0,99812	2021-04-30	United States
S_417_T	S	417	SRR14570380	22812	A	C	0,957958	2021-04-30	United States
S_484_K	S	484	SRR14570380	23012	G	A	0,998859	2021-04-30	United States
S_501_Y	S	501	SRR14570380	23063	A	T	0,999719	2021-04-30	United States
S_614_G	S	614	SRR14570380	23403	A	G	1	2021-04-30	United States
S_655_Y	S	655	SRR14570380	23525	C	T	0,999225	2021-04-30	United States
S_1027_I	S	1027	SRR14570380	24642	C	T	0,998304	2021-04-30	United States
S_1097_L	S	1097	SRR14570380	24852	C	T	0,999536	2021-04-30	United States
S_1176_F	S	1176	SRR14570380	25088	G	T	0,999174	2021-04-30	United States
ORF3a_253_P	ORF3a	253	SRR14570380	26149	T	C	0,999515	2021-04-30	United States
M_2_T	M	2	SRR14570380	26526	G	A	0,878426	2021-04-30	United States
ORF8_92_K	ORF8	92	SRR14570380	28167	G	A	0,97672	2021-04-30	United States
N_80_R	N	80	SRR14570380	28512	C	G	0,999894	2021-04-30	United States
N_202_C	N	202	SRR14570380	28877	A	T	0,999647	2021-04-30	United States
N_202_T	N	202	SRR14570380	28878	G	C	1	2021-04-30	United States
N_203_K	N	203	SRR14570380	28881	G	A	0,999643	2021-04-30	United States
N_204_R	N	204	SRR14570380	28883	G	C	0,999311	2021-04-30	United States
ORF1ab_265_I	ORF1ab	265	SRR14570382	1059	C	T	0,998811	2021-04-28	United States
ORF1ab_1946_S	ORF1ab	1946	SRR14570382	6101	G	A	1	2021-04-28	United States
ORF1ab_3201_P	ORF1ab	3201	SRR14570382	9867	T	C	1	2021-04-28	United States
ORF1ab_3674_NA	ORF1ab	3674	SRR14570382	11287	G	-TCTGGTTTT	0,934397	2021-04-28	United States
ORF1ab_314_L	ORF1ab	314	SRR14570382	14408	C	T	0,994558	2021-04-28	United States
ORF1ab_1011_H	ORF1ab	1011	SRR14570382	16500	A	C	1	2021-04-28	United States
ORF1ab_2172_NA	ORF1ab	2172	SRR14570382	19983	C	+T	0,0522244	2021-04-28	United States
S_3_NA	S	3	SRR14570382	21569	G	+T	0,0516129	2021-04-28	United States
S_95_I	S	95	SRR14570382	21846	C	T	0,99723	2021-04-28	United States
S_477_N	S	477	SRR14570382	22992	G	A	1	2021-04-28	United States
S_614_G	S	614	SRR14570382	23403	A	G	0,99842	2021-04-28	United States
S_957_R	S	957	SRR14570382	24432	A	G	1	2021-04-28	United States
ORF3a_42_L	ORF3a	42	SRR14570382	25517	C	T	0,99662	2021-04-28	United States
ORF3a_57_H	ORF3a	57	SRR14570382	25563	G	T	1	2021-04-28	United States
ORF3a_173_H	ORF3a	173	SRR14570382	25909	G	C	0,989619	2021-04-28	United States
ORF7a_11_I	ORF7a	11	SRR14570382	27425	C	T	1	2021-04-28	United States
ORF7a_38_A	ORF7a	38	SRR14570382	27506	G	C	1	2021-04-28	United States
ORF8_11_I	ORF8	11	SRR14570382	27925	C	T	1	2021-04-28	United States
N_13_L	N	13	SRR14570382	28311	C	T	0,99935	2021-04-28	United States
ORF1ab_1093_I	ORF1ab	1093	SRR14570384	3543	C	T	1	2021-04-30	United States
ORF1ab_1188_L	ORF1ab	1188	SRR14570384	3828	C	T	1	2021-04-30	United States
ORF1ab_1795_Q	ORF1ab	1795	SRR14570384	5648	A	C	1	2021-04-30	United States
ORF1ab_3449_F	ORF1ab	3449	SRR14570384	10610	G	T	1	2021-04-30	United States
ORF1ab_3674_NA	ORF1ab	3674	SRR14570384	11287	G	-TCTGGTTTT	0,929966	2021-04-30	United States
ORF1ab_314_L	ORF1ab	314	SRR14570384	14408	C	T	1	2021-04-30	United States
ORF1ab_1264_D	ORF1ab	1264	SRR14570384	17259	G	T	0,99972	2021-04-30	United States
S_18_F	S	18	SRR14570384	21614	C	T	1	2021-04-30	United States
S_20_N	S	20	SRR14570384	21621	C	A	0,998941	2021-04-30	United States
S_26_S	S	26	SRR14570384	21638	C	T	1	2021-04-30	United States
S_138_Y	S	138	SRR14570384	21974	G	T	0,975624	2021-04-30	United States
S_190_S	S	190	SRR14570384	22132	G	T	1	2021-04-30	United States
S_417_T	S	417	SRR14570384	22812	A	C	0,957544	2021-04-30	United States
S_484_K	S	484	SRR14570384	23012	G	A	1	2021-04-30	United States
S_501_Y	S	501	SRR14570384	23063	A	T	1	2021-04-30	United States
S_614_G	S	614	SRR14570384	23403	A	G	1	2021-04-30	United States
S_655_Y	S	655	SRR14570384	23525	C	T	0,999226	2021-04-30	United States
S_1027_I	S	1027	SRR14570384	24642	C	T	0,999358	2021-04-30	United States
S_1176_F	S	1176	SRR14570384	25088	G	T	0,99945	2021-04-30	United States
ORF3a_253_P	ORF3a	253	SRR14570384	26149	T	C	1	2021-04-30	United States
M_2_T	M	2	SRR14570384	26526	G	A	0,840491	2021-04-30	United States
ORF8_92_K	ORF8	92	SRR14570384	28167	G	A	0,982821	2021-04-30	United States
N_80_R	N	80	SRR14570384	28512	C	G	0,999524	2021-04-30	United States
N_202_C	N	202	SRR14570384	28877	A	T	1	2021-04-30	United States
N_202_T	N	202	SRR14570384	28878	G	C	1	2021-04-30	United States
N_203_K	N	203	SRR14570384	28881	G	A	1	2021-04-30	United States
N_204_R	N	204	SRR14570384	28883	G	C	1	2021-04-30	United States
ORF1ab_265_I	ORF1ab	265	SRR14570385	1059	C	T	0,999559	2021-04-30	United States
ORF1ab_798_N	ORF1ab	798	SRR14570385	2659	G	T	0,999781	2021-04-30	United States
ORF1ab_1946_S	ORF1ab	1946	SRR14570385	6101	G	A	1	2021-04-30	United States
ORF1ab_3201_P	ORF1ab	3201	SRR14570385	9867	T	C	0,999639	2021-04-30	United States
ORF1ab_3674_NA	ORF1ab	3674	SRR14570385	11287	G	-TCTGGTTTT	0,925825	2021-04-30	United States
ORF1ab_314_L	ORF1ab	314	SRR14570385	14408	C	T	1	2021-04-30	United States
ORF1ab_1011_H	ORF1ab	1011	SRR14570385	16500	A	C	0,586158	2021-04-30	United States
S_3_NA	S	3	SRR14570385	21569	G	+T	0,053011	2021-04-30	United States
S_5_F	S	5	SRR14570385	21575	C	T	1	2021-04-30	United States
S_95_I	S	95	SRR14570385	21846	C	T	0,999318	2021-04-30	United States
S_253_G	S	253	SRR14570385	22320	A	G	0,999106	2021-04-30	United States
S_477_N	S	477	SRR14570385	22992	G	A	0,999464	2021-04-30	United States
S_614_G	S	614	SRR14570385	23403	A	G	0,999757	2021-04-30	United States
S_845_S	S	845	SRR14570385	24095	G	T	0,777829	2021-04-30	United States
S_957_R	S	957	SRR14570385	24432	A	G	1	2021-04-30	United States
S_1260_N	S	1260	SRR14570385	25340	G	A	0,993183	2021-04-30	United States
ORF3a_42_L	ORF3a	42	SRR14570385	25517	C	T	0,997453	2021-04-30	United States
ORF3a_57_H	ORF3a	57	SRR14570385	25563	G	T	0,999828	2021-04-30	United States
ORF7a_116_F	ORF7a	116	SRR14570385	27739	C	T	1	2021-04-30	United States
ORF8_11_I	ORF8	11	SRR14570385	27925	C	T	0,99968	2021-04-30	United States
N_13_L	N	13	SRR14570385	28311	C	T	0,999678	2021-04-30	United States
N_202_R	N	202	SRR14570385	28879	T	G	0,999791	2021-04-30	United States
ORF1ab_1001_I	ORF1ab	1001	SRR14570386	3267	C	T	0,999	2021-05-02	United States
ORF1ab_1270_F	ORF1ab	1270	SRR14570386	4073	C	T	0,998962	2021-05-02	United States
ORF1ab_1708_D	ORF1ab	1708	SRR14570386	5388	C	A	1	2021-05-02	United States
ORF1ab_2230_T	ORF1ab	2230	SRR14570386	6954	T	C	1	2021-05-02	United States
ORF1ab_2259_I	ORF1ab	2259	SRR14570386	7042	G	T	0,96337	2021-05-02	United States
ORF1ab_3674_NA	ORF1ab	3674	SRR14570386	11287	G	-TCTGGTTTT	0,920139	2021-05-02	United States
ORF1ab_218_L	ORF1ab	218	SRR14570386	14120	C	T	0,998624	2021-05-02	United States
ORF1ab_314_L	ORF1ab	314	SRR14570386	14408	C	T	1	2021-05-02	United States
ORF1ab_635_M	ORF1ab	635	SRR14570386	15371	C	T	0,998749	2021-05-02	United States
ORF1ab_1432_V	ORF1ab	1432	SRR14570386	17762	C	T	0,997135	2021-05-02	United States
S_6_A	S	6	SRR14570386	21579	T	C	1	2021-05-02	United States
S_68_NA	S	68	SRR14570386	21764	A	-TACATG	0,994943	2021-05-02	United States
S_143_NA	S	143	SRR14570386	21990	T	-TTA	0,933598	2021-05-02	United States
S_501_Y	S	501	SRR14570386	23063	A	T	1	2021-05-02	United States
S_570_D	S	570	SRR14570386	23271	C	A	0,999343	2021-05-02	United States
S_614_G	S	614	SRR14570386	23403	A	G	0,99921	2021-05-02	United States
S_681_H	S	681	SRR14570386	23604	C	A	0,99907	2021-05-02	United States
S_716_I	S	716	SRR14570386	23709	C	T	0,999414	2021-05-02	United States
S_982_A	S	982	SRR14570386	24506	T	G	1	2021-05-02	United States
S_1118_H	S	1118	SRR14570386	24914	G	C	1	2021-05-02	United States
S_1251_V	S	1251	SRR14570386	25314	G	T	1	2021-05-02	United States
ORF8_27_*	ORF8	27	SRR14570386	27972	C	T	1	2021-05-02	United States
ORF8_52_I	ORF8	52	SRR14570386	28048	G	T	1	2021-05-02	United States
ORF8_68_*	ORF8	68	SRR14570386	28095	A	T	0,851804	2021-05-02	United States
ORF8_73_C	ORF8	73	SRR14570386	28111	A	G	0,997739	2021-05-02	United States
N_3_H	N	3	SRR14570386	28280	G	C	1	2021-05-02	United States
N_3_V	N	3	SRR14570386	28281	A	T	1	2021-05-02	United States
N_3_E	N	3	SRR14570386	28282	T	A	0,996885	2021-05-02	United States
N_203_K	N	203	SRR14570386	28881	G	A	0,999668	2021-05-02	United States
N_204_R	N	204	SRR14570386	28883	G	C	1	2021-05-02	United States
N_214_C	N	214	SRR14570386	28913	G	T	0,0618589	2021-05-02	United States
N_235_F	N	235	SRR14570386	28977	C	T	0,999359	2021-05-02	United States
ORF1ab_735_V	ORF1ab	735	SRR14570387	2469	C	T	0,988291	2021-04-30	United States
ORF1ab_1001_I	ORF1ab	1001	SRR14570387	3267	C	T	0,998914	2021-04-30	United States
ORF1ab_1708_D	ORF1ab	1708	SRR14570387	5388	C	A	0,999174	2021-04-30	United States
ORF1ab_2230_T	ORF1ab	2230	SRR14570387	6954	T	C	0,999136	2021-04-30	United States
ORF1ab_2345_V	ORF1ab	2345	SRR14570387	7299	C	T	0,998686	2021-04-30	United States
ORF1ab_3674_NA	ORF1ab	3674	SRR14570387	11287	G	-TCTGGTTTT	0,916013	2021-04-30	United States
ORF1ab_314_L	ORF1ab	314	SRR14570387	14408	C	T	0,995423	2021-04-30	United States
ORF1ab_2548_I	ORF1ab	2548	SRR14570387	21110	C	T	1	2021-04-30	United States
S_68_NA	S	68	SRR14570387	21764	A	-TACATG	0,945447	2021-04-30	United States
S_143_NA	S	143	SRR14570387	21990	T	-TTA	0,823991	2021-04-30	United States
S_501_Y	S	501	SRR14570387	23063	A	T	0,999933	2021-04-30	United States
S_570_D	S	570	SRR14570387	23271	C	A	0,997859	2021-04-30	United States
S_614_G	S	614	SRR14570387	23403	A	G	0,999844	2021-04-30	United States
S_681_H	S	681	SRR14570387	23604	C	A	0,999487	2021-04-30	United States
S_716_I	S	716	SRR14570387	23709	C	T	0,99978	2021-04-30	United States
S_982_A	S	982	SRR14570387	24506	T	G	0,999299	2021-04-30	United States
S_1118_H	S	1118	SRR14570387	24914	G	C	0,998832	2021-04-30	United States
ORF8_27_*	ORF8	27	SRR14570387	27972	C	T	0,999681	2021-04-30	United States
ORF8_52_I	ORF8	52	SRR14570387	28048	G	T	0,999422	2021-04-30	United States
ORF8_68_*	ORF8	68	SRR14570387	28095	A	T	0,977129	2021-04-30	United States
ORF8_73_C	ORF8	73	SRR14570387	28111	A	G	0,999548	2021-04-30	United States
N_3_H	N	3	SRR14570387	28280	G	C	0,999815	2021-04-30	United States
N_3_V	N	3	SRR14570387	28281	A	T	0,999444	2021-04-30	United States
N_3_E	N	3	SRR14570387	28282	T	A	1	2021-04-30	United States
N_202_C	N	202	SRR14570387	28877	A	T	0,999551	2021-04-30	United States
N_202_T	N	202	SRR14570387	28878	G	C	0,99978	2021-04-30	United States
N_203_K	N	203	SRR14570387	28881	G	A	0,999774	2021-04-30	United States
N_204_R	N	204	SRR14570387	28883	G	C	1	2021-04-30	United States
N_235_F	N	235	SRR14570387	28977	C	T	0,99587	2021-04-30	United States
ORF1ab_1001_I	ORF1ab	1001	SRR14570388	3267	C	T	0,999593	2021-05-02	United States
ORF1ab_1708_D	ORF1ab	1708	SRR14570388	5388	C	A	0,998892	2021-05-02	United States
ORF1ab_1771_V	ORF1ab	1771	SRR14570388	5576	A	G	0,410537	2021-05-02	United States
ORF1ab_2230_T	ORF1ab	2230	SRR14570388	6954	T	C	0,999787	2021-05-02	United States
ORF1ab_3143_V	ORF1ab	3143	SRR14570388	9693	C	T	0,99951	2021-05-02	United States
ORF1ab_3674_NA	ORF1ab	3674	SRR14570388	11287	G	-TCTGGTTTT	0,910532	2021-05-02	United States
ORF1ab_3915_F	ORF1ab	3915	SRR14570388	12008	C	T	0,994953	2021-05-02	United States
ORF1ab_314_L	ORF1ab	314	SRR14570388	14408	C	T	0,997181	2021-05-02	United States
S_68_NA	S	68	SRR14570388	21764	A	-TACATG	0,947622	2021-05-02	United States
S_143_NA	S	143	SRR14570388	21990	T	-TTA	0,777355	2021-05-02	United States
S_494_P	S	494	SRR14570388	23042	T	C	0,999826	2021-05-02	United States
S_501_Y	S	501	SRR14570388	23063	A	T	0,999909	2021-05-02	United States
S_570_D	S	570	SRR14570388	23271	C	A	0,998046	2021-05-02	United States
S_614_G	S	614	SRR14570388	23403	A	G	0,999885	2021-05-02	United States
S_681_H	S	681	SRR14570388	23604	C	A	0,999742	2021-05-02	United States
S_716_I	S	716	SRR14570388	23709	C	T	0,999814	2021-05-02	United States
S_982_A	S	982	SRR14570388	24506	T	G	0,999844	2021-05-02	United States
S_1118_H	S	1118	SRR14570388	24914	G	C	0,999665	2021-05-02	United States
S_1219_V	S	1219	SRR14570388	25218	G	T	0,999889	2021-05-02	United States
ORF3a_54_V	ORF3a	54	SRR14570388	25553	C	T	0,997414	2021-05-02	United States
M_34_F	M	34	SRR14570388	26622	C	T	0,288797	2021-05-02	United States
ORF8_27_*	ORF8	27	SRR14570388	27972	C	T	0,999723	2021-05-02	United States
ORF8_52_I	ORF8	52	SRR14570388	28048	G	T	0,999428	2021-05-02	United States
ORF8_68_*	ORF8	68	SRR14570388	28095	A	T	0,906698	2021-05-02	United States
ORF8_73_C	ORF8	73	SRR14570388	28111	A	G	1	2021-05-02	United States
N_3_H	N	3	SRR14570388	28280	G	C	0,999844	2021-05-02	United States
N_3_V	N	3	SRR14570388	28281	A	T	0,999687	2021-05-02	United States
N_3_E	N	3	SRR14570388	28282	T	A	0,999376	2021-05-02	United States
N_203_K	N	203	SRR14570388	28881	G	A	0,999908	2021-05-02	United States
N_204_R	N	204	SRR14570388	28883	G	C	0,99991	2021-05-02	United States
N_235_F	N	235	SRR14570388	28977	C	T	0,997341	2021-05-02	United States
N_373_N	N	373	SRR14570388	29392	G	C	0,99972	2021-05-02	United States
ORF1ab_265_I	ORF1ab	265	SRR14570389	1059	C	T	1	2021-04-28	United States
ORF1ab_1946_S	ORF1ab	1946	SRR14570389	6101	G	A	1	2021-04-28	United States
ORF1ab_3201_P	ORF1ab	3201	SRR14570389	9867	T	C	1	2021-04-28	United States
ORF1ab_3674_NA	ORF1ab	3674	SRR14570389	11287	G	-TCTGGTTTT	0,917942	2021-04-28	United States
ORF1ab_314_L	ORF1ab	314	SRR14570389	14408	C	T	0,99806	2021-04-28	United States
ORF1ab_1011_H	ORF1ab	1011	SRR14570389	16500	A	C	0,994536	2021-04-28	United States
S_95_I	S	95	SRR14570389	21846	C	T	1	2021-04-28	United States
S_477_N	S	477	SRR14570389	22992	G	A	1	2021-04-28	United States
S_614_G	S	614	SRR14570389	23403	A	G	1	2021-04-28	United States
S_957_R	S	957	SRR14570389	24432	A	G	1	2021-04-28	United States
ORF3a_42_L	ORF3a	42	SRR14570389	25517	C	T	0,996842	2021-04-28	United States
ORF3a_57_H	ORF3a	57	SRR14570389	25563	G	T	0,9992	2021-04-28	United States
ORF3a_173_H	ORF3a	173	SRR14570389	25909	G	C	1	2021-04-28	United States
ORF7a_11_I	ORF7a	11	SRR14570389	27425	C	T	0,999377	2021-04-28	United States
ORF7a_38_A	ORF7a	38	SRR14570389	27506	G	C	1	2021-04-28	United States
ORF8_11_I	ORF8	11	SRR14570389	27925	C	T	1	2021-04-28	United States
N_13_L	N	13	SRR14570389	28311	C	T	0,999599	2021-04-28	United States
ORF1ab_265_I	ORF1ab	265	SRR14570392	1059	C	T	0,997485	2021-04-30	United States
ORF1ab_798_N	ORF1ab	798	SRR14570392	2659	G	T	1	2021-04-30	United States
ORF1ab_1946_S	ORF1ab	1946	SRR14570392	6101	G	A	0,995456	2021-04-30	United States
ORF1ab_3201_P	ORF1ab	3201	SRR14570392	9867	T	C	1	2021-04-30	United States
ORF1ab_3674_NA	ORF1ab	3674	SRR14570392	11287	G	-TCTGGTTTT	0,930458	2021-04-30	United States
ORF1ab_314_L	ORF1ab	314	SRR14570392	14408	C	T	0,999322	2021-04-30	United States
ORF1ab_1011_H	ORF1ab	1011	SRR14570392	16500	A	C	0,992055	2021-04-30	United States
S_5_F	S	5	SRR14570392	21575	C	T	0,999195	2021-04-30	United States
S_26_S	S	26	SRR14570392	21638	C	T	1	2021-04-30	United States
S_95_I	S	95	SRR14570392	21846	C	T	0,999788	2021-04-30	United States
S_253_G	S	253	SRR14570392	22320	A	G	0,99866	2021-04-30	United States
S_477_N	S	477	SRR14570392	22992	G	A	0,998826	2021-04-30	United States
S_614_G	S	614	SRR14570392	23403	A	G	0,999605	2021-04-30	United States
S_845_S	S	845	SRR14570392	24095	G	T	0,973762	2021-04-30	United States
S_957_R	S	957	SRR14570392	24432	A	G	0,998568	2021-04-30	United States
S_1260_N	S	1260	SRR14570392	25340	G	A	0,991767	2021-04-30	United States
ORF3a_42_L	ORF3a	42	SRR14570392	25517	C	T	0,996919	2021-04-30	United States
ORF3a_57_H	ORF3a	57	SRR14570392	25563	G	T	1	2021-04-30	United States
ORF7a_116_F	ORF7a	116	SRR14570392	27739	C	T	1	2021-04-30	United States
ORF8_11_I	ORF8	11	SRR14570392	27925	C	T	0,999531	2021-04-30	United States
N_13_L	N	13	SRR14570392	28311	C	T	0,999496	2021-04-30	United States
N_202_R	N	202	SRR14570392	28879	T	G	1	2021-04-30	United States
ORF1ab_265_I	ORF1ab	265	SRR14570394	1059	C	T	0,997034	2021-04-30	United States
ORF1ab_798_N	ORF1ab	798	SRR14570394	2659	G	T	1	2021-04-30	United States
ORF1ab_1946_S	ORF1ab	1946	SRR14570394	6101	G	A	1	2021-04-30	United States
ORF1ab_3201_P	ORF1ab	3201	SRR14570394	9867	T	C	1	2021-04-30	United States
ORF1ab_3674_NA	ORF1ab	3674	SRR14570394	11287	G	-TCTGGTTTT	0,941385	2021-04-30	United States
ORF1ab_314_L	ORF1ab	314	SRR14570394	14408	C	T	0,999626	2021-04-30	United States
ORF1ab_1003_N	ORF1ab	1003	SRR14570394	16475	G	A	1	2021-04-30	United States
ORF1ab_1011_H	ORF1ab	1011	SRR14570394	16500	A	C	0,998536	2021-04-30	United States
S_3_NA	S	3	SRR14570394	21569	G	+T	0,0512397	2021-04-30	United States
S_5_F	S	5	SRR14570394	21575	C	T	1	2021-04-30	United States
S_95_I	S	95	SRR14570394	21846	C	T	1	2021-04-30	United States
S_143_NA	S	143	SRR14570394	21989	G	-T	0,0648789	2021-04-30	United States
S_253_G	S	253	SRR14570394	22320	A	G	0,99723	2021-04-30	United States
S_477_N	S	477	SRR14570394	22992	G	A	1	2021-04-30	United States
S_614_G	S	614	SRR14570394	23403	A	G	0,99962	2021-04-30	United States
S_845_S	S	845	SRR14570394	24095	G	T	0,992467	2021-04-30	United States
S_957_R	S	957	SRR14570394	24432	A	G	1	2021-04-30	United States
S_1260_N	S	1260	SRR14570394	25340	G	A	0,994054	2021-04-30	United States
ORF3a_42_L	ORF3a	42	SRR14570394	25517	C	T	0,996278	2021-04-30	United States
ORF3a_57_H	ORF3a	57	SRR14570394	25563	G	T	0,999817	2021-04-30	United States
ORF8_11_I	ORF8	11	SRR14570394	27925	C	T	1	2021-04-30	United States
N_13_L	N	13	SRR14570394	28311	C	T	0,999387	2021-04-30	United States
N_202_R	N	202	SRR14570394	28879	T	G	1	2021-04-30	United States
ORF1ab_265_I	ORF1ab	265	SRR14570395	1059	C	T	0,998985	2021-04-30	United States
ORF1ab_1314_V	ORF1ab	1314	SRR14570395	4206	C	T	0,999609	2021-04-30	United States
ORF1ab_1997_V	ORF1ab	1997	SRR14570395	6255	C	T	0,996313	2021-04-30	United States
ORF1ab_2122_F	ORF1ab	2122	SRR14570395	6629	C	T	0,998224	2021-04-30	United States
ORF1ab_2977_I	ORF1ab	2977	SRR14570395	9195	C	T	0,999176	2021-04-30	United States
ORF1ab_3201_P	ORF1ab	3201	SRR14570395	9867	T	C	1	2021-04-30	United States
ORF1ab_3517_F	ORF1ab	3517	SRR14570395	10815	C	T	0,987282	2021-04-30	United States
ORF1ab_3674_NA	ORF1ab	3674	SRR14570395	11287	G	-TCTGGTTTT	0,929898	2021-04-30	United States
ORF1ab_314_L	ORF1ab	314	SRR14570395	14408	C	T	0,999199	2021-04-30	United States
ORF1ab_455_F	ORF1ab	455	SRR14570395	14831	G	T	0,999645	2021-04-30	United States
ORF1ab_1011_H	ORF1ab	1011	SRR14570395	16500	A	C	0,965196	2021-04-30	United States
ORF1ab_2371_L	ORF1ab	2371	SRR14570395	20578	G	T	0,999381	2021-04-30	United States
S_3_NA	S	3	SRR14570395	21569	G	+T	0,065508	2021-04-30	United States
S_5_F	S	5	SRR14570395	21575	C	T	1	2021-04-30	United States
S_95_I	S	95	SRR14570395	21846	C	T	0,999773	2021-04-30	United States
S_253_G	S	253	SRR14570395	22320	A	G	0,998384	2021-04-30	United States
S_484_K	S	484	SRR14570395	23012	G	A	0,999564	2021-04-30	United States
S_614_G	S	614	SRR14570395	23403	A	G	0,999543	2021-04-30	United States
S_701_V	S	701	SRR14570395	23664	C	T	0,999781	2021-04-30	United States
ORF3a_42_L	ORF3a	42	SRR14570395	25517	C	T	0,997673	2021-04-30	United States
ORF3a_57_H	ORF3a	57	SRR14570395	25563	G	T	0,999365	2021-04-30	United States
ORF6_30_NA	ORF6	30	SRR14570395	27291	T	-TACATCA	0,898199	2021-04-30	United States
ORF8_11_I	ORF8	11	SRR14570395	27925	C	T	0,999436	2021-04-30	United States
N_20_L	N	20	SRR14570395	28332	C	T	0,998226	2021-04-30	United States
N_199_L	N	199	SRR14570395	28869	C	T	0,999196	2021-04-30	United States
N_234_I	N	234	SRR14570395	28975	G	A	1	2021-04-30	United States
ORF1ab_45_Y	ORF1ab	45	SRR14570396	398	C	T	0,994573	2021-04-30	United States
ORF1ab_265_I	ORF1ab	265	SRR14570396	1059	C	T	0,99565	2021-04-30	United States
ORF1ab_1916_L	ORF1ab	1916	SRR14570396	6012	C	T	0,0971183	2021-04-30	United States
ORF1ab_2108_T	ORF1ab	2108	SRR14570396	6588	A	C	1	2021-04-30	United States
ORF1ab_2778_I	ORF1ab	2778	SRR14570396	8597	C	A	1	2021-04-30	United States
ORF1ab_2779_E	ORF1ab	2779	SRR14570396	8601	T	A	0,99889	2021-04-30	United States
ORF1ab_2952_I	ORF1ab	2952	SRR14570396	9120	C	T	0,99882	2021-04-30	United States
ORF1ab_3202_M	ORF1ab	3202	SRR14570396	9870	C	T	1	2021-04-30	United States
ORF1ab_3580_Q	ORF1ab	3580	SRR14570396	11005	C	A	0,893108	2021-04-30	United States
ORF1ab_4197_S	ORF1ab	4197	SRR14570396	12854	C	T	0,995452	2021-04-30	United States
ORF1ab_4398_L	ORF1ab	4398	SRR14570396	13458	C	T	0,995186	2021-04-30	United States
ORF1ab_314_L	ORF1ab	314	SRR14570396	14408	C	T	0,994716	2021-04-30	United States
ORF1ab_520_V	ORF1ab	520	SRR14570396	15026	C	T	0,999599	2021-04-30	United States
S_494_P	S	494	SRR14570396	23042	T	C	0,999818	2021-04-30	United States
S_501_Y	S	501	SRR14570396	23063	A	T	0,999825	2021-04-30	United States
S_614_G	S	614	SRR14570396	23403	A	G	0,99974	2021-04-30	United States
S_681_H	S	681	SRR14570396	23604	C	A	0,999221	2021-04-30	United States
S_1111_K	S	1111	SRR14570396	24893	G	A	0,999178	2021-04-30	United States
ORF3a_57_H	ORF3a	57	SRR14570396	25563	G	T	0,999633	2021-04-30	United States
ORF8_10_NA	ORF8	10	SRR14570396	27921	A	-TCACAACTGTAGCTGCATTTCACCAAGAATGTAGT	0,506682	2021-04-30	United States
N_234_I	N	234	SRR14570396	28975	G	A	1	2021-04-30	United States
ORF1ab_265_I	ORF1ab	265	SRR14570397	1059	C	T	0,999589	2021-04-28	United States
ORF1ab_798_N	ORF1ab	798	SRR14570397	2659	G	T	0,999515	2021-04-28	United States
ORF1ab_1946_S	ORF1ab	1946	SRR14570397	6101	G	A	0,994236	2021-04-28	United States
ORF1ab_3201_P	ORF1ab	3201	SRR14570397	9867	T	C	1	2021-04-28	United States
ORF1ab_3674_NA	ORF1ab	3674	SRR14570397	11287	G	-TCTGGTTTT	0,938024	2021-04-28	United States
ORF1ab_314_L	ORF1ab	314	SRR14570397	14408	C	T	0,999652	2021-04-28	United States
ORF1ab_1011_H	ORF1ab	1011	SRR14570397	16500	A	C	0,999361	2021-04-28	United States
ORF1ab_1581_T	ORF1ab	1581	SRR14570397	18209	T	C	0,999674	2021-04-28	United States
S_5_F	S	5	SRR14570397	21575	C	T	0,999355	2021-04-28	United States
S_95_I	S	95	SRR14570397	21846	C	T	1	2021-04-28	United States
S_253_G	S	253	SRR14570397	22320	A	G	1	2021-04-28	United States
S_477_N	S	477	SRR14570397	22992	G	A	0,998477	2021-04-28	United States
S_614_G	S	614	SRR14570397	23403	A	G	0,999523	2021-04-28	United States
S_845_S	S	845	SRR14570397	24095	G	T	0,999111	2021-04-28	United States
S_957_R	S	957	SRR14570397	24432	A	G	1	2021-04-28	United States
S_1260_N	S	1260	SRR14570397	25340	G	A	0,990248	2021-04-28	United States
ORF3a_42_L	ORF3a	42	SRR14570397	25517	C	T	0,99633	2021-04-28	United States
ORF3a_57_H	ORF3a	57	SRR14570397	25563	G	T	0,999847	2021-04-28	United States
ORF7a_116_F	ORF7a	116	SRR14570397	27739	C	T	1	2021-04-28	United States
ORF8_11_I	ORF8	11	SRR14570397	27925	C	T	1	2021-04-28	United States
N_13_L	N	13	SRR14570397	28311	C	T	0,998794	2021-04-28	United States
N_202_R	N	202	SRR14570397	28879	T	G	1	2021-04-28	United States
ORF1ab_265_I	ORF1ab	265	SRR14570399	1059	C	T	1	2021-04-28	United States
ORF1ab_1874_I	ORF1ab	1874	SRR14570399	5886	C	T	1	2021-04-28	United States
ORF1ab_2500_F	ORF1ab	2500	SRR14570399	7764	C	T	0,0828125	2021-04-28	United States
ORF1ab_3201_P	ORF1ab	3201	SRR14570399	9867	T	C	0,991667	2021-04-28	United States
ORF1ab_3674_NA	ORF1ab	3674	SRR14570399	11287	G	-TCTGGTTTT	0,916129	2021-04-28	United States
ORF1ab_3884_L	ORF1ab	3884	SRR14570399	11916	C	T	0,0670161	2021-04-28	United States
ORF1ab_4293_NA	ORF1ab	4293	SRR14570399	13142	A	-ATT	0,0619431	2021-04-28	United States
ORF1ab_314_L	ORF1ab	314	SRR14570399	14408	C	T	1	2021-04-28	United States
ORF1ab_777_F	ORF1ab	777	SRR14570399	15796	C	T	0,0557815	2021-04-28	United States
ORF1ab_1011_H	ORF1ab	1011	SRR14570399	16500	A	C	0,998512	2021-04-28	United States
ORF1ab_1187_NA	ORF1ab	1187	SRR14570399	17028	C	+A	0,0647049	2021-04-28	United States
S_3_NA	S	3	SRR14570399	21569	G	+T	0,118644	2021-04-28	United States
S_5_F	S	5	SRR14570399	21575	C	T	1	2021-04-28	United States
S_95_I	S	95	SRR14570399	21846	C	T	1	2021-04-28	United States
S_253_G	S	253	SRR14570399	22320	A	G	1	2021-04-28	United States
S_484_K	S	484	SRR14570399	23012	G	A	0,999241	2021-04-28	United States
S_614_G	S	614	SRR14570399	23403	A	G	1	2021-04-28	United States
S_701_V	S	701	SRR14570399	23664	C	T	0,999544	2021-04-28	United States
S_724_I	S	724	SRR14570399	23733	C	T	0,059873	2021-04-28	United States
ORF3a_42_L	ORF3a	42	SRR14570399	25517	C	T	0,9971	2021-04-28	United States
ORF3a_57_H	ORF3a	57	SRR14570399	25563	G	T	0,999733	2021-04-28	United States
ORF3a_135_NA	ORF3a	135	SRR14570399	25797	C	+A	0,105469	2021-04-28	United States
ORF8_11_I	ORF8	11	SRR14570399	27925	C	T	1	2021-04-28	United States
ORF8_35_Y	ORF8	35	SRR14570399	27996	G	T	0,999461	2021-04-28	United States
N_199_L	N	199	SRR14570399	28869	C	T	0,997283	2021-04-28	United States
N_234_I	N	234	SRR14570399	28975	G	A	1	2021-04-28	United States
ORF1ab_265_I	ORF1ab	265	SRR14570400	1059	C	T	0,999113	2021-04-28	United States
ORF1ab_798_N	ORF1ab	798	SRR14570400	2659	G	T	1	2021-04-28	United States
ORF1ab_1946_S	ORF1ab	1946	SRR14570400	6101	G	A	0,994242	2021-04-28	United States
ORF1ab_3201_P	ORF1ab	3201	SRR14570400	9867	T	C	0,999703	2021-04-28	United States
ORF1ab_3674_NA	ORF1ab	3674	SRR14570400	11287	G	-TCTGGTTTT	0,92546	2021-04-28	United States
ORF1ab_314_L	ORF1ab	314	SRR14570400	14408	C	T	0,999246	2021-04-28	United States
ORF1ab_1011_H	ORF1ab	1011	SRR14570400	16500	A	C	0,936895	2021-04-28	United States
S_3_NA	S	3	SRR14570400	21569	G	+T	0,0511958	2021-04-28	United States
S_5_F	S	5	SRR14570400	21575	C	T	0,99944	2021-04-28	United States
S_95_I	S	95	SRR14570400	21846	C	T	0,999231	2021-04-28	United States
S_253_G	S	253	SRR14570400	22320	A	G	1	2021-04-28	United States
S_477_N	S	477	SRR14570400	22992	G	A	0,998433	2021-04-28	United States
S_614_G	S	614	SRR14570400	23403	A	G	1	2021-04-28	United States
S_845_S	S	845	SRR14570400	24095	G	T	0,889277	2021-04-28	United States
S_957_R	S	957	SRR14570400	24432	A	G	0,9996	2021-04-28	United States
S_1260_N	S	1260	SRR14570400	25340	G	A	0,991499	2021-04-28	United States
ORF3a_42_L	ORF3a	42	SRR14570400	25517	C	T	0,996103	2021-04-28	United States
ORF3a_57_H	ORF3a	57	SRR14570400	25563	G	T	0,999636	2021-04-28	United States
ORF7a_116_F	ORF7a	116	SRR14570400	27739	C	T	1	2021-04-28	United States
ORF8_11_I	ORF8	11	SRR14570400	27925	C	T	0,999695	2021-04-28	United States
N_13_L	N	13	SRR14570400	28311	C	T	0,999459	2021-04-28	United States
N_202_R	N	202	SRR14570400	28879	T	G	0,999876	2021-04-28	United States
ORF1ab_265_I	ORF1ab	265	SRR14570403	1059	C	T	0,996341	2021-04-26	United States
ORF1ab_798_N	ORF1ab	798	SRR14570403	2659	G	T	1	2021-04-26	United States
ORF1ab_1946_S	ORF1ab	1946	SRR14570403	6101	G	A	0,991904	2021-04-26	United States
ORF1ab_3201_P	ORF1ab	3201	SRR14570403	9867	T	C	0,99187	2021-04-26	United States
ORF1ab_3674_NA	ORF1ab	3674	SRR14570403	11287	G	-TCTGGTTTT	0,904499	2021-04-26	United States
ORF1ab_314_L	ORF1ab	314	SRR14570403	14408	C	T	0,996872	2021-04-26	United States
ORF1ab_1011_H	ORF1ab	1011	SRR14570403	16500	A	C	0,649222	2021-04-26	United States
S_95_I	S	95	SRR14570403	21846	C	T	0,999745	2021-04-26	United States
S_253_G	S	253	SRR14570403	22320	A	G	1	2021-04-26	United States
S_477_N	S	477	SRR14570403	22992	G	A	0,997976	2021-04-26	United States
S_614_G	S	614	SRR14570403	23403	A	G	0,999848	2021-04-26	United States
S_845_S	S	845	SRR14570403	24095	G	T	0,481481	2021-04-26	United States
S_957_R	S	957	SRR14570403	24432	A	G	0,999763	2021-04-26	United States
S_1260_N	S	1260	SRR14570403	25340	G	A	0,977958	2021-04-26	United States
ORF3a_42_L	ORF3a	42	SRR14570403	25517	C	T	0,995247	2021-04-26	United States
ORF3a_57_H	ORF3a	57	SRR14570403	25563	G	T	0,999717	2021-04-26	United States
ORF8_11_I	ORF8	11	SRR14570403	27925	C	T	0,999011	2021-04-26	United States
N_13_L	N	13	SRR14570403	28311	C	T	0,999291	2021-04-26	United States
N_202_R	N	202	SRR14570403	28879	T	G	1	2021-04-26	United States
ORF1ab_913_D	ORF1ab	913	SRR14570404	3004	G	T	1	2021-04-28	United States
ORF1ab_1001_I	ORF1ab	1001	SRR14570404	3267	C	T	1	2021-04-28	United States
ORF1ab_1708_D	ORF1ab	1708	SRR14570404	5388	C	A	0,999347	2021-04-28	United States
ORF1ab_2230_T	ORF1ab	2230	SRR14570404	6954	T	C	1	2021-04-28	United States
ORF1ab_2259_I	ORF1ab	2259	SRR14570404	7042	G	T	0,873812	2021-04-28	United States
ORF1ab_3674_NA	ORF1ab	3674	SRR14570404	11287	G	-TCTGGTTTT	0,917157	2021-04-28	United States
ORF1ab_218_L	ORF1ab	218	SRR14570404	14120	C	T	0,99961	2021-04-28	United States
ORF1ab_314_L	ORF1ab	314	SRR14570404	14408	C	T	0,999602	2021-04-28	United States
S_68_NA	S	68	SRR14570404	21764	A	-TACATG	0,996038	2021-04-28	United States
S_143_NA	S	143	SRR14570404	21990	T	-TTA	0,914956	2021-04-28	United States
S_501_Y	S	501	SRR14570404	23063	A	T	0,999719	2021-04-28	United States
S_570_D	S	570	SRR14570404	23271	C	A	1	2021-04-28	United States
S_614_G	S	614	SRR14570404	23403	A	G	1	2021-04-28	United States
S_681_H	S	681	SRR14570404	23604	C	A	0,998835	2021-04-28	United States
S_716_I	S	716	SRR14570404	23709	C	T	0,999658	2021-04-28	United States
S_982_A	S	982	SRR14570404	24506	T	G	0,997521	2021-04-28	United States
S_1118_H	S	1118	SRR14570404	24914	G	C	0,999684	2021-04-28	United States
ORF3a_240_S	ORF3a	240	SRR14570404	26110	C	T	0,999169	2021-04-28	United States
ORF8_27_*	ORF8	27	SRR14570404	27972	C	T	1	2021-04-28	United States
ORF8_52_I	ORF8	52	SRR14570404	28048	G	T	1	2021-04-28	United States
ORF8_68_*	ORF8	68	SRR14570404	28095	A	T	0,868132	2021-04-28	United States
ORF8_73_C	ORF8	73	SRR14570404	28111	A	G	1	2021-04-28	United States
N_3_H	N	3	SRR14570404	28280	G	C	1	2021-04-28	United States
N_3_V	N	3	SRR14570404	28281	A	T	1	2021-04-28	United States
N_3_E	N	3	SRR14570404	28282	T	A	1	2021-04-28	United States
N_203_K	N	203	SRR14570404	28881	G	A	0,999778	2021-04-28	United States
N_204_R	N	204	SRR14570404	28883	G	C	0,99979	2021-04-28	United States
N_235_F	N	235	SRR14570404	28977	C	T	0,999615	2021-04-28	United States
ORF1ab_309_S	ORF1ab	309	SRR14570407	1190	C	T	0,999604	2021-04-26	United States
ORF1ab_1001_I	ORF1ab	1001	SRR14570407	3267	C	T	1	2021-04-26	United States
ORF1ab_1472_S	ORF1ab	1472	SRR14570407	4679	C	T	0,996087	2021-04-26	United States
ORF1ab_1708_D	ORF1ab	1708	SRR14570407	5388	C	A	0,999532	2021-04-26	United States
ORF1ab_3674_NA	ORF1ab	3674	SRR14570407	11287	G	-TCTGGTTTT	0,835156	2021-04-26	United States
ORF1ab_218_L	ORF1ab	218	SRR14570407	14120	C	T	0,997949	2021-04-26	United States
ORF1ab_314_L	ORF1ab	314	SRR14570407	14408	C	T	1	2021-04-26	United States
ORF1ab_1939_G	ORF1ab	1939	SRR14570407	19283	A	G	0,994652	2021-04-26	United States
S_68_NA	S	68	SRR14570407	21764	A	-TACATG	0,996881	2021-04-26	United States
S_143_NA	S	143	SRR14570407	21990	T	-TTA	0,902183	2021-04-26	United States
S_501_Y	S	501	SRR14570407	23063	A	T	1	2021-04-26	United States
S_570_D	S	570	SRR14570407	23271	C	A	1	2021-04-26	United States
S_614_G	S	614	SRR14570407	23403	A	G	0,998028	2021-04-26	United States
S_681_H	S	681	SRR14570407	23604	C	A	0,999452	2021-04-26	United States
S_716_I	S	716	SRR14570407	23709	C	T	1	2021-04-26	United States
S_982_A	S	982	SRR14570407	24506	T	G	1	2021-04-26	United States
S_1118_H	S	1118	SRR14570407	24914	G	C	1	2021-04-26	United States
M_158_C	M	158	SRR14570407	26994	C	T	0,999778	2021-04-26	United States
ORF8_27_*	ORF8	27	SRR14570407	27972	C	T	1	2021-04-26	United States
ORF8_52_I	ORF8	52	SRR14570407	28048	G	T	1	2021-04-26	United States
ORF8_61_F	ORF8	61	SRR14570407	28075	G	T	0,99884	2021-04-26	United States
ORF8_68_*	ORF8	68	SRR14570407	28095	A	T	0,98303	2021-04-26	United States
ORF8_73_C	ORF8	73	SRR14570407	28111	A	G	1	2021-04-26	United States
N_3_H	N	3	SRR14570407	28280	G	C	1	2021-04-26	United States
N_3_V	N	3	SRR14570407	28281	A	T	0,999135	2021-04-26	United States
N_3_E	N	3	SRR14570407	28282	T	A	0,999139	2021-04-26	United States
N_203_K	N	203	SRR14570407	28881	G	A	0,999523	2021-04-26	United States
N_204_R	N	204	SRR14570407	28883	G	C	1	2021-04-26	United States
N_235_F	N	235	SRR14570407	28977	C	T	0,999521	2021-04-26	United States
ORF1ab_306_F	ORF1ab	306	SRR14570409	1181	G	T	0,999809	2021-04-25	United States
ORF1ab_913_D	ORF1ab	913	SRR14570409	3004	G	T	0,999649	2021-04-25	United States
ORF1ab_1001_I	ORF1ab	1001	SRR14570409	3267	C	T	1	2021-04-25	United States
ORF1ab_1708_D	ORF1ab	1708	SRR14570409	5388	C	A	0,99956	2021-04-25	United States
ORF1ab_3198_NA	ORF1ab	3198	SRR14570409	9859	A	-TT	0,0697674	2021-04-25	United States
ORF1ab_3603_NA	ORF1ab	3603	SRR14570409	11074	C	+T	0,0564027	2021-04-25	United States
ORF1ab_3674_NA	ORF1ab	3674	SRR14570409	11287	G	-TCTGGTTTT	0,889441	2021-04-25	United States
ORF1ab_218_L	ORF1ab	218	SRR14570409	14120	C	T	0,99723	2021-04-25	United States
ORF1ab_314_L	ORF1ab	314	SRR14570409	14408	C	T	0,999448	2021-04-25	United States
ORF1ab_1408_L	ORF1ab	1408	SRR14570409	17690	C	T	0,0699548	2021-04-25	United States
S_68_NA	S	68	SRR14570409	21764	A	-TACATG	0,985568	2021-04-25	United States
S_143_NA	S	143	SRR14570409	21990	T	-TTA	0,749601	2021-04-25	United States
S_501_Y	S	501	SRR14570409	23063	A	T	0,999774	2021-04-25	United States
S_570_D	S	570	SRR14570409	23271	C	A	0,99741	2021-04-25	United States
S_614_G	S	614	SRR14570409	23403	A	G	0,999775	2021-04-25	United States
S_681_H	S	681	SRR14570409	23604	C	A	0,999254	2021-04-25	United States
S_716_I	S	716	SRR14570409	23709	C	T	0,999683	2021-04-25	United States
S_982_A	S	982	SRR14570409	24506	T	G	0,999646	2021-04-25	United States
S_1118_H	S	1118	SRR14570409	24914	G	C	0,999691	2021-04-25	United States
ORF8_27_*	ORF8	27	SRR14570409	27972	C	T	1	2021-04-25	United States
ORF8_41_V	ORF8	41	SRR14570409	28014	T	G	0,998985	2021-04-25	United States
ORF8_52_I	ORF8	52	SRR14570409	28048	G	T	1	2021-04-25	United States
ORF8_68_*	ORF8	68	SRR14570409	28095	A	T	0,997097	2021-04-25	United States
ORF8_73_C	ORF8	73	SRR14570409	28111	A	G	0,999691	2021-04-25	United States
N_3_H	N	3	SRR14570409	28280	G	C	1	2021-04-25	United States
N_3_V	N	3	SRR14570409	28281	A	T	0,999518	2021-04-25	United States
N_3_E	N	3	SRR14570409	28282	T	A	0,99984	2021-04-25	United States
N_203_K	N	203	SRR14570409	28881	G	A	1	2021-04-25	United States
N_204_R	N	204	SRR14570409	28883	G	C	0,993671	2021-04-25	United States
N_235_F	N	235	SRR14570409	28977	C	T	1	2021-04-25	United States
ORF1ab_28_I	ORF1ab	28	SRR14570411	347	G	A	0,999036	2021-04-24	United States
ORF1ab_208_V	ORF1ab	208	SRR14570411	888	C	T	0,998104	2021-04-24	United States
ORF1ab_265_I	ORF1ab	265	SRR14570411	1059	C	T	0,999124	2021-04-24	United States
ORF1ab_798_N	ORF1ab	798	SRR14570411	2659	G	T	0,99848	2021-04-24	United States
ORF1ab_1665_I	ORF1ab	1665	SRR14570411	5259	C	T	0,97861	2021-04-24	United States
ORF1ab_1946_S	ORF1ab	1946	SRR14570411	6101	G	A	0,99313	2021-04-24	United States
ORF1ab_2938_I	ORF1ab	2938	SRR14570411	9077	G	A	0,998048	2021-04-24	United States
ORF1ab_3201_P	ORF1ab	3201	SRR14570411	9867	T	C	1	2021-04-24	United States
ORF1ab_3674_NA	ORF1ab	3674	SRR14570411	11287	G	-TCTGGTTTT	0,933012	2021-04-24	United States
ORF1ab_314_L	ORF1ab	314	SRR14570411	14408	C	T	0,998888	2021-04-24	United States
ORF1ab_370_T	ORF1ab	370	SRR14570411	14575	G	A	0,348614	2021-04-24	United States
ORF1ab_1011_H	ORF1ab	1011	SRR14570411	16500	A	C	0,999574	2021-04-24	United States
S_5_F	S	5	SRR14570411	21575	C	T	1	2021-04-24	United States
S_95_I	S	95	SRR14570411	21846	C	T	1	2021-04-24	United States
S_253_G	S	253	SRR14570411	22320	A	G	0,998832	2021-04-24	United States
S_405_Y	S	405	SRR14570411	22775	G	T	0,10274	2021-04-24	United States
S_446_V	S	446	SRR14570411	22899	G	T	0,445439	2021-04-24	United States
S_455_F	S	455	SRR14570411	22927	G	T	0,0665946	2021-04-24	United States
S_477_N	S	477	SRR14570411	22992	G	A	0,997732	2021-04-24	United States
S_614_G	S	614	SRR14570411	23403	A	G	0,996945	2021-04-24	United States
S_957_R	S	957	SRR14570411	24432	A	G	0,999385	2021-04-24	United States
S_1260_N	S	1260	SRR14570411	25340	G	A	0,984624	2021-04-24	United States
ORF3a_42_L	ORF3a	42	SRR14570411	25517	C	T	0,995577	2021-04-24	United States
ORF3a_57_H	ORF3a	57	SRR14570411	25563	G	T	0,999795	2021-04-24	United States
ORF7a_116_F	ORF7a	116	SRR14570411	27739	C	T	1	2021-04-24	United States
ORF8_11_I	ORF8	11	SRR14570411	27925	C	T	1	2021-04-24	United States
N_13_L	N	13	SRR14570411	28311	C	T	0,999342	2021-04-24	United States
N_202_R	N	202	SRR14570411	28879	T	G	1	2021-04-24	United States
ORF1ab_913_D	ORF1ab	913	SRR14570412	3004	G	T	1	2021-04-23	United States
ORF1ab_1001_I	ORF1ab	1001	SRR14570412	3267	C	T	0,997552	2021-04-23	United States
ORF1ab_1708_D	ORF1ab	1708	SRR14570412	5388	C	A	0,999494	2021-04-23	United States
ORF1ab_2230_T	ORF1ab	2230	SRR14570412	6954	T	C	1	2021-04-23	United States
ORF1ab_2259_I	ORF1ab	2259	SRR14570412	7042	G	T	0,9975	2021-04-23	United States
ORF1ab_3674_NA	ORF1ab	3674	SRR14570412	11287	G	-TCTGGTTTT	0,934708	2021-04-23	United States
ORF1ab_218_L	ORF1ab	218	SRR14570412	14120	C	T	0,997947	2021-04-23	United States
ORF1ab_314_L	ORF1ab	314	SRR14570412	14408	C	T	1	2021-04-23	United States
ORF1ab_2117_L	ORF1ab	2117	SRR14570412	19816	G	T	0,997006	2021-04-23	United States
S_68_NA	S	68	SRR14570412	21764	A	-TACATG	0,993003	2021-04-23	United States
S_143_NA	S	143	SRR14570412	21990	T	-TTA	0,762832	2021-04-23	United States
S_501_Y	S	501	SRR14570412	23063	A	T	1	2021-04-23	United States
S_570_D	S	570	SRR14570412	23271	C	A	0,999246	2021-04-23	United States
S_614_G	S	614	SRR14570412	23403	A	G	0,999234	2021-04-23	United States
S_681_H	S	681	SRR14570412	23604	C	A	0,999605	2021-04-23	United States
S_716_I	S	716	SRR14570412	23709	C	T	0,999052	2021-04-23	United States
S_982_A	S	982	SRR14570412	24506	T	G	0,998871	2021-04-23	United States
S_1118_H	S	1118	SRR14570412	24914	G	C	1	2021-04-23	United States
ORF3a_240_S	ORF3a	240	SRR14570412	26110	C	T	1	2021-04-23	United States
ORF8_27_*	ORF8	27	SRR14570412	27972	C	T	1	2021-04-23	United States
ORF8_52_I	ORF8	52	SRR14570412	28048	G	T	1	2021-04-23	United States
ORF8_68_*	ORF8	68	SRR14570412	28095	A	T	0,960784	2021-04-23	United States
ORF8_73_C	ORF8	73	SRR14570412	28111	A	G	1	2021-04-23	United States
N_3_H	N	3	SRR14570412	28280	G	C	1	2021-04-23	United States
N_3_V	N	3	SRR14570412	28281	A	T	0,999415	2021-04-23	United States
N_3_E	N	3	SRR14570412	28282	T	A	0,997677	2021-04-23	United States
N_203_K	N	203	SRR14570412	28881	G	A	0,997947	2021-04-23	United States
N_204_R	N	204	SRR14570412	28883	G	C	1	2021-04-23	United States
N_235_F	N	235	SRR14570412	28977	C	T	0,997389	2021-04-23	United States
ORF1ab_913_D	ORF1ab	913	SRR14570416	3004	G	T	1	2021-04-27	United States
ORF1ab_1001_I	ORF1ab	1001	SRR14570416	3267	C	T	1	2021-04-27	United States
ORF1ab_1708_D	ORF1ab	1708	SRR14570416	5388	C	A	0,997525	2021-04-27	United States
ORF1ab_2230_T	ORF1ab	2230	SRR14570416	6954	T	C	0,998776	2021-04-27	United States
ORF1ab_2259_I	ORF1ab	2259	SRR14570416	7042	G	T	0,997199	2021-04-27	United States
ORF1ab_3674_NA	ORF1ab	3674	SRR14570416	11287	G	-TCTGGTTTT	0,937668	2021-04-27	United States
ORF1ab_218_L	ORF1ab	218	SRR14570416	14120	C	T	0,995898	2021-04-27	United States
ORF1ab_314_L	ORF1ab	314	SRR14570416	14408	C	T	1	2021-04-27	United States
S_501_Y	S	501	SRR14570416	23063	A	T	1	2021-04-27	United States
S_570_D	S	570	SRR14570416	23271	C	A	0,999386	2021-04-27	United States
S_614_G	S	614	SRR14570416	23403	A	G	1	2021-04-27	United States
S_681_H	S	681	SRR14570416	23604	C	A	1	2021-04-27	United States
S_982_A	S	982	SRR14570416	24506	T	G	1	2021-04-27	United States
S_1118_H	S	1118	SRR14570416	24914	G	C	0,998849	2021-04-27	United States
ORF3a_240_S	ORF3a	240	SRR14570416	26110	C	T	1	2021-04-27	United States
ORF8_27_*	ORF8	27	SRR14570416	27972	C	T	1	2021-04-27	United States
ORF8_52_I	ORF8	52	SRR14570416	28048	G	T	1	2021-04-27	United States
ORF8_68_*	ORF8	68	SRR14570416	28095	A	T	0,422222	2021-04-27	United States
ORF8_73_C	ORF8	73	SRR14570416	28111	A	G	1	2021-04-27	United States
N_3_H	N	3	SRR14570416	28280	G	C	1	2021-04-27	United States
N_3_V	N	3	SRR14570416	28281	A	T	1	2021-04-27	United States
N_3_E	N	3	SRR14570416	28282	T	A	0,999117	2021-04-27	United States
N_203_K	N	203	SRR14570416	28881	G	A	1	2021-04-27	United States
N_204_R	N	204	SRR14570416	28883	G	C	1	2021-04-27	United States
N_235_F	N	235	SRR14570416	28977	C	T	1	2021-04-27	United States
ORF1ab_265_I	ORF1ab	265	SRR14570417	1059	C	T	1	2021-04-26	United States
ORF1ab_4205_V	ORF1ab	4205	SRR14570417	12878	A	G	1	2021-04-26	United States
ORF1ab_314_L	ORF1ab	314	SRR14570417	14408	C	T	1	2021-04-26	United States
ORF1ab_1183_Y	ORF1ab	1183	SRR14570417	17014	G	T	1	2021-04-26	United States
ORF1ab_1511_I	ORF1ab	1511	SRR14570417	17999	C	T	1	2021-04-26	United States
ORF1ab_2648_S	ORF1ab	2648	SRR14570417	21409	C	T	1	2021-04-26	United States
S_13_I	S	13	SRR14570417	21600	G	T	1	2021-04-26	United States
S_152_C	S	152	SRR14570417	22018	G	T	1	2021-04-26	United States
S_452_R	S	452	SRR14570417	22917	T	G	1	2021-04-26	United States
S_614_G	S	614	SRR14570417	23403	A	G	1	2021-04-26	United States
ORF3a_57_H	ORF3a	57	SRR14570417	25563	G	T	1	2021-04-26	United States
ORF8_100_L	ORF8	100	SRR14570417	28191	G	T	1	2021-04-26	United States
N_205_I	N	205	SRR14570417	28887	C	T	1	2021-04-26	United States
N_234_I	N	234	SRR14570417	28975	G	T	1	2021-04-26	United States
ORF1ab_1188_L	ORF1ab	1188	SRR14570418	3828	C	T	1	2021-04-29	United States
ORF1ab_1795_Q	ORF1ab	1795	SRR14570418	5648	A	C	0,997093	2021-04-29	United States
ORF1ab_3449_F	ORF1ab	3449	SRR14570418	10610	G	T	1	2021-04-29	United States
ORF1ab_3674_NA	ORF1ab	3674	SRR14570418	11287	G	-TCTGGTTTT	0,944349	2021-04-29	United States
ORF1ab_314_L	ORF1ab	314	SRR14570418	14408	C	T	0,997636	2021-04-29	United States
ORF1ab_1264_D	ORF1ab	1264	SRR14570418	17259	G	T	1	2021-04-29	United States
S_18_F	S	18	SRR14570418	21614	C	T	1	2021-04-29	United States
S_20_N	S	20	SRR14570418	21621	C	A	0,99894	2021-04-29	United States
S_26_S	S	26	SRR14570418	21638	C	T	0,998881	2021-04-29	United States
S_138_Y	S	138	SRR14570418	21974	G	T	0,788194	2021-04-29	United States
S_190_S	S	190	SRR14570418	22132	G	T	1	2021-04-29	United States
S_417_T	S	417	SRR14570418	22812	A	C	0,997921	2021-04-29	United States
S_484_K	S	484	SRR14570418	23012	G	A	1	2021-04-29	United States
S_501_Y	S	501	SRR14570418	23063	A	T	1	2021-04-29	United States
S_614_G	S	614	SRR14570418	23403	A	G	0,998871	2021-04-29	United States
S_655_Y	S	655	SRR14570418	23525	C	T	0,996914	2021-04-29	United States
S_1027_I	S	1027	SRR14570418	24642	C	T	1	2021-04-29	United States
S_1176_F	S	1176	SRR14570418	25088	G	T	1	2021-04-29	United States
ORF3a_253_P	ORF3a	253	SRR14570418	26149	T	C	0,999777	2021-04-29	United States
M_2_T	M	2	SRR14570418	26526	G	A	1	2021-04-29	United States
ORF8_92_K	ORF8	92	SRR14570418	28167	G	A	1	2021-04-29	United States
N_67_L	N	67	SRR14570418	28473	C	T	0,999853	2021-04-29	United States
N_80_R	N	80	SRR14570418	28512	C	G	0,999002	2021-04-29	United States
N_202_C	N	202	SRR14570418	28877	A	T	1	2021-04-29	United States
N_202_T	N	202	SRR14570418	28878	G	C	1	2021-04-29	United States
N_203_K	N	203	SRR14570418	28881	G	A	1	2021-04-29	United States
N_204_R	N	204	SRR14570418	28883	G	C	1	2021-04-29	United States
ORF1ab_71_NA	ORF1ab	71	SRR14570420	478	C	+A	0,224806	2021-04-09	United States
ORF1ab_913_D	ORF1ab	913	SRR14570420	3004	G	T	1	2021-04-09	United States
ORF1ab_1001_I	ORF1ab	1001	SRR14570420	3267	C	T	1	2021-04-09	United States
ORF1ab_1708_D	ORF1ab	1708	SRR14570420	5388	C	A	1	2021-04-09	United States
ORF1ab_2230_T	ORF1ab	2230	SRR14570420	6954	T	C	1	2021-04-09	United States
ORF1ab_2259_I	ORF1ab	2259	SRR14570420	7042	G	T	1	2021-04-09	United States
ORF1ab_3603_NA	ORF1ab	3603	SRR14570420	11074	C	+T	0,0573034	2021-04-09	United States
ORF1ab_3674_NA	ORF1ab	3674	SRR14570420	11287	G	-TCTGGTTTT	0,939552	2021-04-09	United States
ORF1ab_218_L	ORF1ab	218	SRR14570420	14120	C	T	0,998195	2021-04-09	United States
ORF1ab_314_L	ORF1ab	314	SRR14570420	14408	C	T	0,999281	2021-04-09	United States
ORF1ab_2172_NA	ORF1ab	2172	SRR14570420	19983	C	+T	0,092925	2021-04-09	United States
ORF1ab_2545_NA	ORF1ab	2545	SRR14570420	21101	G	+T	0,0588568	2021-04-09	United States
S_68_NA	S	68	SRR14570420	21764	A	-TACATG	0,993987	2021-04-09	United States
S_143_NA	S	143	SRR14570420	21990	T	-TTA	0,769231	2021-04-09	United States
S_501_Y	S	501	SRR14570420	23063	A	T	1	2021-04-09	United States
S_570_D	S	570	SRR14570420	23271	C	A	0,99935	2021-04-09	United States
S_614_G	S	614	SRR14570420	23403	A	G	1	2021-04-09	United States
S_640_F	S	640	SRR14570420	23481	C	T	0,999788	2021-04-09	United States
S_681_H	S	681	SRR14570420	23604	C	A	0,999629	2021-04-09	United States
S_716_I	S	716	SRR14570420	23709	C	T	0,999607	2021-04-09	United States
S_982_A	S	982	SRR14570420	24506	T	G	1	2021-04-09	United States
S_1118_H	S	1118	SRR14570420	24914	G	C	1	2021-04-09	United States
ORF3a_240_S	ORF3a	240	SRR14570420	26110	C	T	1	2021-04-09	United States
ORF8_27_*	ORF8	27	SRR14570420	27972	C	T	1	2021-04-09	United States
ORF8_52_I	ORF8	52	SRR14570420	28048	G	T	0,997416	2021-04-09	United States
ORF8_68_*	ORF8	68	SRR14570420	28095	A	T	0,955932	2021-04-09	United States
ORF8_73_C	ORF8	73	SRR14570420	28111	A	G	0,999069	2021-04-09	United States
N_3_H	N	3	SRR14570420	28280	G	C	1	2021-04-09	United States
N_3_V	N	3	SRR14570420	28281	A	T	0,999789	2021-04-09	United States
N_3_E	N	3	SRR14570420	28282	T	A	0,999162	2021-04-09	United States
N_203_K	N	203	SRR14570420	28881	G	A	1	2021-04-09	United States
N_204_R	N	204	SRR14570420	28883	G	C	1	2021-04-09	United States
N_235_F	N	235	SRR14570420	28977	C	T	1	2021-04-09	United States
ORF1ab_1001_I	ORF1ab	1001	SRR14570422	3267	C	T	0,999301	2021-04-10	United States
ORF1ab_1708_D	ORF1ab	1708	SRR14570422	5388	C	A	1	2021-04-10	United States
ORF1ab_2230_T	ORF1ab	2230	SRR14570422	6954	T	C	1	2021-04-10	United States
ORF1ab_2874_V	ORF1ab	2874	SRR14570422	8885	T	G	0,589744	2021-04-10	United States
ORF1ab_2880_NA	ORF1ab	2880	SRR14570422	8905	C	+T	0,0512249	2021-04-10	United States
ORF1ab_3193_*	ORF1ab	3193	SRR14570422	9843	T	A	0,0607735	2021-04-10	United States
ORF1ab_3452_NA	ORF1ab	3452	SRR14570422	10619	C	+A	0,0743912	2021-04-10	United States
ORF1ab_3603_NA	ORF1ab	3603	SRR14570422	11074	C	+T	0,0563003	2021-04-10	United States
ORF1ab_3674_NA	ORF1ab	3674	SRR14570422	11287	G	-TCTGGTTTT	0,930218	2021-04-10	United States
ORF1ab_3966_R	ORF1ab	3966	SRR14570422	12162	A	G	0,999433	2021-04-10	United States
ORF1ab_314_L	ORF1ab	314	SRR14570422	14408	C	T	0,99942	2021-04-10	United States
ORF1ab_1383_R	ORF1ab	1383	SRR14570422	17615	A	G	1	2021-04-10	United States
ORF1ab_2172_NA	ORF1ab	2172	SRR14570422	19983	C	+T	0,0824838	2021-04-10	United States
ORF1ab_2545_NA	ORF1ab	2545	SRR14570422	21101	G	+T	0,0798037	2021-04-10	United States
ORF1ab_2557_R	ORF1ab	2557	SRR14570422	21137	A	G	0,994505	2021-04-10	United States
S_68_NA	S	68	SRR14570422	21764	A	-TACATG	0,991387	2021-04-10	United States
S_143_NA	S	143	SRR14570422	21990	T	-TTA	0,77386	2021-04-10	United States
S_501_Y	S	501	SRR14570422	23063	A	T	1	2021-04-10	United States
S_570_D	S	570	SRR14570422	23271	C	A	0,999716	2021-04-10	United States
S_614_G	S	614	SRR14570422	23403	A	G	1	2021-04-10	United States
S_681_H	S	681	SRR14570422	23604	C	A	0,999223	2021-04-10	United States
S_716_I	S	716	SRR14570422	23709	C	T	0,999658	2021-04-10	United States
S_982_A	S	982	SRR14570422	24506	T	G	0,998897	2021-04-10	United States
S_1118_H	S	1118	SRR14570422	24914	G	C	0,999784	2021-04-10	United States
S_1191_N	S	1191	SRR14570422	25135	G	T	0,998353	2021-04-10	United States
ORF8_27_*	ORF8	27	SRR14570422	27972	C	T	1	2021-04-10	United States
ORF8_38_S	ORF8	38	SRR14570422	28005	C	T	0,999092	2021-04-10	United States
ORF8_52_I	ORF8	52	SRR14570422	28048	G	T	1	2021-04-10	United States
ORF8_73_C	ORF8	73	SRR14570422	28111	A	G	1	2021-04-10	United States
N_3_H	N	3	SRR14570422	28280	G	C	1	2021-04-10	United States
N_3_V	N	3	SRR14570422	28281	A	T	0,999614	2021-04-10	United States
N_3_E	N	3	SRR14570422	28282	T	A	0,998657	2021-04-10	United States
N_203_K	N	203	SRR14570422	28881	G	A	0,998069	2021-04-10	United States
N_204_R	N	204	SRR14570422	28883	G	C	1	2021-04-10	United States
N_235_F	N	235	SRR14570422	28977	C	T	0,998192	2021-04-10	United States
ORF1ab_265_I	ORF1ab	265	SRR14570423	1059	C	T	0,998158	2021-04-09	United States
ORF1ab_3201_P	ORF1ab	3201	SRR14570423	9867	T	C	1	2021-04-09	United States
ORF1ab_3452_NA	ORF1ab	3452	SRR14570423	10619	C	+A	0,054022	2021-04-09	United States
ORF1ab_3603_NA	ORF1ab	3603	SRR14570423	11074	C	+T	0,0713202	2021-04-09	United States
ORF1ab_3674_NA	ORF1ab	3674	SRR14570423	11287	G	-TCTGGTTTT	0,942994	2021-04-09	United States
ORF1ab_314_L	ORF1ab	314	SRR14570423	14408	C	T	1	2021-04-09	United States
ORF1ab_1011_H	ORF1ab	1011	SRR14570423	16500	A	C	0,999009	2021-04-09	United States
ORF1ab_2172_NA	ORF1ab	2172	SRR14570423	19983	C	+T	0,0825516	2021-04-09	United States
ORF1ab_2545_NA	ORF1ab	2545	SRR14570423	21101	G	+T	0,0563961	2021-04-09	United States
S_3_NA	S	3	SRR14570423	21569	G	+T	0,0640625	2021-04-09	United States
S_5_F	S	5	SRR14570423	21575	C	T	1	2021-04-09	United States
S_95_I	S	95	SRR14570423	21846	C	T	1	2021-04-09	United States
S_253_G	S	253	SRR14570423	22320	A	G	1	2021-04-09	United States
S_484_K	S	484	SRR14570423	23012	G	A	1	2021-04-09	United States
S_614_G	S	614	SRR14570423	23403	A	G	0,99969	2021-04-09	United States
S_701_V	S	701	SRR14570423	23664	C	T	1	2021-04-09	United States
ORF3a_42_L	ORF3a	42	SRR14570423	25517	C	T	0,998947	2021-04-09	United States
ORF3a_57_H	ORF3a	57	SRR14570423	25563	G	T	0,999724	2021-04-09	United States
ORF3a_85_NA	ORF3a	85	SRR14570423	25647	G	+T	0,0692641	2021-04-09	United States
ORF3a_86_F	ORF3a	86	SRR14570423	25650	G	T	0,902439	2021-04-09	United States
M_7_N	M	7	SRR14570423	26542	C	A	0,0561941	2021-04-09	United States
ORF8_11_I	ORF8	11	SRR14570423	27925	C	T	0,999083	2021-04-09	United States
N_199_L	N	199	SRR14570423	28869	C	T	0,997947	2021-04-09	United States
N_234_I	N	234	SRR14570423	28975	G	A	1	2021-04-09	United States
ORF1ab_55_K	ORF1ab	55	SRR14570424	428	G	A	1	2021-04-09	United States
ORF1ab_265_I	ORF1ab	265	SRR14570424	1059	C	T	1	2021-04-09	United States
ORF1ab_2606_I	ORF1ab	2606	SRR14570424	8083	G	A	0,996532	2021-04-09	United States
ORF1ab_2880_NA	ORF1ab	2880	SRR14570424	8905	C	+T	0,0599572	2021-04-09	United States
ORF1ab_3352_F	ORF1ab	3352	SRR14570424	10319	C	T	0,998575	2021-04-09	United States
ORF1ab_3452_NA	ORF1ab	3452	SRR14570424	10619	C	+A	0,0785753	2021-04-09	United States
ORF1ab_3603_NA	ORF1ab	3603	SRR14570424	11074	C	+T	0,0505515	2021-04-09	United States
ORF1ab_314_L	ORF1ab	314	SRR14570424	14408	C	T	1	2021-04-09	United States
ORF1ab_1162_I	ORF1ab	1162	SRR14570424	16952	C	T	1	2021-04-09	United States
ORF1ab_1653_D	ORF1ab	1653	SRR14570424	18424	A	G	0,999759	2021-04-09	United States
ORF1ab_2172_NA	ORF1ab	2172	SRR14570424	19983	C	+T	0,0678825	2021-04-09	United States
ORF1ab_2545_NA	ORF1ab	2545	SRR14570424	21101	G	+T	0,0716165	2021-04-09	United States
ORF1ab_2613_C	ORF1ab	2613	SRR14570424	21304	C	T	1	2021-04-09	United States
S_178_N	S	178	SRR14570424	22094	G	A	0,998547	2021-04-09	United States
S_614_G	S	614	SRR14570424	23403	A	G	1	2021-04-09	United States
S_677_H	S	677	SRR14570424	23593	G	T	0,999827	2021-04-09	United States
S_688_V	S	688	SRR14570424	23625	C	T	0,953805	2021-04-09	United States
S_732_A	S	732	SRR14570424	23756	A	G	1	2021-04-09	United States
S_1078_V	S	1078	SRR14570424	24795	C	T	0,998397	2021-04-09	United States
ORF3a_57_H	ORF3a	57	SRR14570424	25563	G	T	0,999747	2021-04-09	United States
ORF3a_65_NA	ORF3a	65	SRR14570424	25587	C	+A	0,0588685	2021-04-09	United States
ORF3a_172_V	ORF3a	172	SRR14570424	25907	G	T	1	2021-04-09	United States
ORF3a_261_*	ORF3a	261	SRR14570424	26173	G	T	1	2021-04-09	United States
ORF8_24_L	ORF8	24	SRR14570424	27964	C	T	0,995455	2021-04-09	United States
N_67_S	N	67	SRR14570424	28472	C	T	0,998618	2021-04-09	United States
N_199_L	N	199	SRR14570424	28869	C	T	0,998342	2021-04-09	United States
N_377_Y	N	377	SRR14570424	29402	G	T	1	2021-04-09	United States
ORF1ab_24_C	ORF1ab	24	SRR14570425	335	C	T	0,995156	2021-04-08	United States
ORF1ab_1001_I	ORF1ab	1001	SRR14570425	3267	C	T	1	2021-04-08	United States
ORF1ab_1567_A	ORF1ab	1567	SRR14570425	4964	A	G	0,999278	2021-04-08	United States
ORF1ab_1708_D	ORF1ab	1708	SRR14570425	5388	C	A	1	2021-04-08	United States
ORF1ab_1738_Y	ORF1ab	1738	SRR14570425	5477	C	T	1	2021-04-08	United States
ORF1ab_2230_T	ORF1ab	2230	SRR14570425	6954	T	C	1	2021-04-08	United States
ORF1ab_2880_NA	ORF1ab	2880	SRR14570425	8905	C	+T	0,0592217	2021-04-08	United States
ORF1ab_3267_NA	ORF1ab	3267	SRR14570425	10065	G	+A	0,0552995	2021-04-08	United States
ORF1ab_3452_NA	ORF1ab	3452	SRR14570425	10619	C	+A	0,0616313	2021-04-08	United States
ORF1ab_3603_NA	ORF1ab	3603	SRR14570425	11074	C	+T	0,0678808	2021-04-08	United States
ORF1ab_3674_NA	ORF1ab	3674	SRR14570425	11287	G	-TCTGGTTTT	0,929451	2021-04-08	United States
ORF1ab_3966_R	ORF1ab	3966	SRR14570425	12162	A	G	0,999814	2021-04-08	United States
ORF1ab_314_L	ORF1ab	314	SRR14570425	14408	C	T	0,999459	2021-04-08	United States
ORF1ab_1383_R	ORF1ab	1383	SRR14570425	17615	A	G	1	2021-04-08	United States
ORF1ab_2172_NA	ORF1ab	2172	SRR14570425	19983	C	+T	0,0909091	2021-04-08	United States
ORF1ab_2545_NA	ORF1ab	2545	SRR14570425	21101	G	+T	0,0847508	2021-04-08	United States
S_68_NA	S	68	SRR14570425	21764	A	-TACATG	0,994508	2021-04-08	United States
S_143_NA	S	143	SRR14570425	21990	T	-TTA	0,752142	2021-04-08	United States
S_408_G	S	408	SRR14570425	22784	A	G	0,998893	2021-04-08	United States
S_501_Y	S	501	SRR14570425	23063	A	T	1	2021-04-08	United States
S_570_D	S	570	SRR14570425	23271	C	A	0,999041	2021-04-08	United States
S_614_G	S	614	SRR14570425	23403	A	G	0,99973	2021-04-08	United States
S_681_R	S	681	SRR14570425	23604	C	G	0,998625	2021-04-08	United States
S_716_I	S	716	SRR14570425	23709	C	T	1	2021-04-08	United States
S_982_A	S	982	SRR14570425	24506	T	G	0,998929	2021-04-08	United States
S_1118_H	S	1118	SRR14570425	24914	G	C	0,999756	2021-04-08	United States
ORF8_27_*	ORF8	27	SRR14570425	27972	C	T	1	2021-04-08	United States
ORF8_52_I	ORF8	52	SRR14570425	28048	G	T	1	2021-04-08	United States
ORF8_73_C	ORF8	73	SRR14570425	28111	A	G	0,999069	2021-04-08	United States
N_3_H	N	3	SRR14570425	28280	G	C	1	2021-04-08	United States
N_3_V	N	3	SRR14570425	28281	A	T	1	2021-04-08	United States
N_3_E	N	3	SRR14570425	28282	T	A	0,999143	2021-04-08	United States
N_203_K	N	203	SRR14570425	28881	G	A	1	2021-04-08	United States
N_204_R	N	204	SRR14570425	28883	G	C	0,999343	2021-04-08	United States
N_235_F	N	235	SRR14570425	28977	C	T	1	2021-04-08	United States
ORF1ab_1001_I	ORF1ab	1001	SRR14570426	3267	C	T	0,99936	2021-04-08	United States
ORF1ab_1708_D	ORF1ab	1708	SRR14570426	5388	C	A	0,998311	2021-04-08	United States
ORF1ab_2230_T	ORF1ab	2230	SRR14570426	6954	T	C	1	2021-04-08	United States
ORF1ab_2880_NA	ORF1ab	2880	SRR14570426	8905	C	+T	0,0533141	2021-04-08	United States
ORF1ab_3452_NA	ORF1ab	3452	SRR14570426	10619	C	+A	0,0712882	2021-04-08	United States
ORF1ab_3603_NA	ORF1ab	3603	SRR14570426	11074	C	+T	0,0570071	2021-04-08	United States
ORF1ab_3674_NA	ORF1ab	3674	SRR14570426	11287	G	-TCTGGTTTT	0,948323	2021-04-08	United States
ORF1ab_314_L	ORF1ab	314	SRR14570426	14408	C	T	0,999589	2021-04-08	United States
ORF1ab_1001_S	ORF1ab	1001	SRR14570426	16468	C	T	0,974182	2021-04-08	United States
ORF1ab_1383_R	ORF1ab	1383	SRR14570426	17615	A	G	1	2021-04-08	United States
ORF1ab_1808_K	ORF1ab	1808	SRR14570426	18889	G	A	0,942361	2021-04-08	United States
ORF1ab_1808_D	ORF1ab	1808	SRR14570426	18891	G	T	0,943573	2021-04-08	United States
ORF1ab_2172_NA	ORF1ab	2172	SRR14570426	19983	C	+T	0,0838531	2021-04-08	United States
ORF1ab_2545_NA	ORF1ab	2545	SRR14570426	21101	G	+T	0,0882168	2021-04-08	United States
S_3_NA	S	3	SRR14570426	21569	G	+T	0,0733728	2021-04-08	United States
S_5_F	S	5	SRR14570426	21575	C	T	0,967332	2021-04-08	United States
S_68_NA	S	68	SRR14570426	21764	A	-TACATG	0,994935	2021-04-08	United States
S_143_NA	S	143	SRR14570426	21990	T	-TTA	0,755282	2021-04-08	United States
S_501_Y	S	501	SRR14570426	23063	A	T	1	2021-04-08	United States
S_570_D	S	570	SRR14570426	23271	C	A	1	2021-04-08	United States
S_614_G	S	614	SRR14570426	23403	A	G	1	2021-04-08	United States
S_681_H	S	681	SRR14570426	23604	C	A	0,999481	2021-04-08	United States
S_716_I	S	716	SRR14570426	23709	C	T	1	2021-04-08	United States
S_982_A	S	982	SRR14570426	24506	T	G	0,998353	2021-04-08	United States
S_1118_H	S	1118	SRR14570426	24914	G	C	1	2021-04-08	United States
ORF8_27_*	ORF8	27	SRR14570426	27972	C	T	1	2021-04-08	United States
ORF8_52_I	ORF8	52	SRR14570426	28048	G	T	1	2021-04-08	United States
ORF8_73_C	ORF8	73	SRR14570426	28111	A	G	0,998487	2021-04-08	United States
N_3_H	N	3	SRR14570426	28280	G	C	0,999755	2021-04-08	United States
N_3_V	N	3	SRR14570426	28281	A	T	1	2021-04-08	United States
N_3_E	N	3	SRR14570426	28282	T	A	0,999755	2021-04-08	United States
N_203_K	N	203	SRR14570426	28881	G	A	0,998211	2021-04-08	United States
N_204_R	N	204	SRR14570426	28883	G	C	1	2021-04-08	United States
N_235_F	N	235	SRR14570426	28977	C	T	1	2021-04-08	United States
ORF1ab_1001_I	ORF1ab	1001	SRR14570427	3267	C	T	0,998623	2021-04-06	United States
ORF1ab_1689_NA	ORF1ab	1689	SRR14570427	5332	G	+T	0,0829987	2021-04-06	United States
ORF1ab_1708_D	ORF1ab	1708	SRR14570427	5388	C	A	1	2021-04-06	United States
ORF1ab_1730_K	ORF1ab	1730	SRR14570427	5453	G	A	0,14104	2021-04-06	United States
ORF1ab_2230_T	ORF1ab	2230	SRR14570427	6954	T	C	1	2021-04-06	United States
ORF1ab_2780_L	ORF1ab	2780	SRR14570427	8603	T	C	0,997093	2021-04-06	United States
ORF1ab_2880_NA	ORF1ab	2880	SRR14570427	8905	C	+T	0,0519031	2021-04-06	United States
ORF1ab_3254_NA	ORF1ab	3254	SRR14570427	10025	C	+A	0,0584046	2021-04-06	United States
ORF1ab_3452_NA	ORF1ab	3452	SRR14570427	10619	C	+A	0,0606338	2021-04-06	United States
ORF1ab_3603_NA	ORF1ab	3603	SRR14570427	11074	C	+T	0,0746988	2021-04-06	United States
ORF1ab_3674_NA	ORF1ab	3674	SRR14570427	11287	G	-TCTGGTTTT	0,926344	2021-04-06	United States
ORF1ab_3969_V	ORF1ab	3969	SRR14570427	12171	C	T	0,861142	2021-04-06	United States
ORF1ab_4087_I	ORF1ab	4087	SRR14570427	12525	C	T	0,999852	2021-04-06	United States
ORF1ab_314_L	ORF1ab	314	SRR14570427	14408	C	T	0,999514	2021-04-06	United States
ORF1ab_1383_R	ORF1ab	1383	SRR14570427	17615	A	G	1	2021-04-06	United States
ORF1ab_2172_NA	ORF1ab	2172	SRR14570427	19983	C	+T	0,0955734	2021-04-06	United States
ORF1ab_2545_NA	ORF1ab	2545	SRR14570427	21101	G	+T	0,0694635	2021-04-06	United States
ORF1ab_2629_G	ORF1ab	2629	SRR14570427	21352	A	G	0,0547945	2021-04-06	United States
S_68_NA	S	68	SRR14570427	21764	A	-TACATG	0,993059	2021-04-06	United States
S_143_NA	S	143	SRR14570427	21990	T	-TTA	0,793043	2021-04-06	United States
S_415_I	S	415	SRR14570427	22806	C	T	0,999547	2021-04-06	United States
S_570_D	S	570	SRR14570427	23271	C	A	0,999394	2021-04-06	United States
S_614_G	S	614	SRR14570427	23403	A	G	0,999795	2021-04-06	United States
S_681_H	S	681	SRR14570427	23604	C	A	0,999578	2021-04-06	United States
S_716_I	S	716	SRR14570427	23709	C	T	1	2021-04-06	United States
S_982_A	S	982	SRR14570427	24506	T	G	0,997097	2021-04-06	United States
S_1113_L	S	1113	SRR14570427	24900	A	T	0,998528	2021-04-06	United States
S_1118_H	S	1118	SRR14570427	24914	G	C	0,999423	2021-04-06	United States
ORF3a_15_F	ORF3a	15	SRR14570427	25437	G	T	0,999678	2021-04-06	United States
ORF8_27_*	ORF8	27	SRR14570427	27972	C	T	1	2021-04-06	United States
ORF8_52_I	ORF8	52	SRR14570427	28048	G	T	1	2021-04-06	United States
ORF8_73_C	ORF8	73	SRR14570427	28111	A	G	0,99943	2021-04-06	United States
N_1_L	N	1	SRR14570427	28274	A	T	0,0609756	2021-04-06	United States
N_3_H	N	3	SRR14570427	28280	G	C	1	2021-04-06	United States
N_3_V	N	3	SRR14570427	28281	A	T	1	2021-04-06	United States
N_3_E	N	3	SRR14570427	28282	T	A	1	2021-04-06	United States
N_203_K	N	203	SRR14570427	28881	G	A	0,997175	2021-04-06	United States
N_204_R	N	204	SRR14570427	28883	G	C	1	2021-04-06	United States
N_235_F	N	235	SRR14570427	28977	C	T	0,9941	2021-04-06	United States
ORF1ab_1001_I	ORF1ab	1001	SRR14570428	3267	C	T	0,997753	2021-04-08	United States
ORF1ab_1708_D	ORF1ab	1708	SRR14570428	5388	C	A	0,999539	2021-04-08	United States
ORF1ab_2230_T	ORF1ab	2230	SRR14570428	6954	T	C	1	2021-04-08	United States
ORF1ab_2327_NA	ORF1ab	2327	SRR14570428	7246	G	+T	0,0754717	2021-04-08	United States
ORF1ab_2880_NA	ORF1ab	2880	SRR14570428	8905	C	+T	0,0590278	2021-04-08	United States
ORF1ab_3452_NA	ORF1ab	3452	SRR14570428	10619	C	+A	0,0532273	2021-04-08	United States
ORF1ab_3603_NA	ORF1ab	3603	SRR14570428	11074	C	+T	0,0520666	2021-04-08	United States
ORF1ab_3674_NA	ORF1ab	3674	SRR14570428	11287	G	-TCTGGTTTT	0,947925	2021-04-08	United States
ORF1ab_3966_R	ORF1ab	3966	SRR14570428	12162	A	G	0,999332	2021-04-08	United States
ORF1ab_314_L	ORF1ab	314	SRR14570428	14408	C	T	1	2021-04-08	United States
ORF1ab_1383_R	ORF1ab	1383	SRR14570428	17615	A	G	0,999233	2021-04-08	United States
ORF1ab_2172_NA	ORF1ab	2172	SRR14570428	19983	C	+T	0,0713713	2021-04-08	United States
ORF1ab_2545_NA	ORF1ab	2545	SRR14570428	21101	G	+T	0,0715186	2021-04-08	United States
ORF1ab_2557_R	ORF1ab	2557	SRR14570428	21137	A	G	0,995367	2021-04-08	United States
S_68_NA	S	68	SRR14570428	21764	A	-TACATG	0,991249	2021-04-08	United States
S_143_NA	S	143	SRR14570428	21990	T	-TTA	0,792373	2021-04-08	United States
S_501_Y	S	501	SRR14570428	23063	A	T	1	2021-04-08	United States
S_570_D	S	570	SRR14570428	23271	C	A	0,99959	2021-04-08	United States
S_614_G	S	614	SRR14570428	23403	A	G	1	2021-04-08	United States
S_681_H	S	681	SRR14570428	23604	C	A	0,999456	2021-04-08	United States
S_716_I	S	716	SRR14570428	23709	C	T	1	2021-04-08	United States
S_982_A	S	982	SRR14570428	24506	T	G	0,999489	2021-04-08	United States
S_1118_H	S	1118	SRR14570428	24914	G	C	1	2021-04-08	United States
S_1191_N	S	1191	SRR14570428	25135	G	T	0,999552	2021-04-08	United States
ORF8_27_*	ORF8	27	SRR14570428	27972	C	T	1	2021-04-08	United States
ORF8_52_I	ORF8	52	SRR14570428	28048	G	T	1	2021-04-08	United States
ORF8_73_C	ORF8	73	SRR14570428	28111	A	G	0,998244	2021-04-08	United States
N_3_H	N	3	SRR14570428	28280	G	C	1	2021-04-08	United States
N_3_V	N	3	SRR14570428	28281	A	T	1	2021-04-08	United States
N_3_E	N	3	SRR14570428	28282	T	A	0,998798	2021-04-08	United States
N_203_K	N	203	SRR14570428	28881	G	A	1	2021-04-08	United States
N_204_R	N	204	SRR14570428	28883	G	C	1	2021-04-08	United States
N_235_F	N	235	SRR14570428	28977	C	T	0,999347	2021-04-08	United States
ORF1ab_690_V	ORF1ab	690	SRR14570431	2334	C	T	1	2021-04-09	United States
ORF1ab_1001_I	ORF1ab	1001	SRR14570431	3267	C	T	0,999245	2021-04-09	United States
ORF1ab_1708_D	ORF1ab	1708	SRR14570431	5388	C	A	0,999009	2021-04-09	United States
ORF1ab_2230_T	ORF1ab	2230	SRR14570431	6954	T	C	1	2021-04-09	United States
ORF1ab_2777_I	ORF1ab	2777	SRR14570431	8595	C	T	0,116525	2021-04-09	United States
ORF1ab_2780_L	ORF1ab	2780	SRR14570431	8603	T	C	1	2021-04-09	United States
ORF1ab_2880_NA	ORF1ab	2880	SRR14570431	8905	C	+T	0,0574413	2021-04-09	United States
ORF1ab_3452_NA	ORF1ab	3452	SRR14570431	10619	C	+A	0,0831696	2021-04-09	United States
ORF1ab_3603_NA	ORF1ab	3603	SRR14570431	11074	C	+T	0,0617284	2021-04-09	United States
ORF1ab_3674_NA	ORF1ab	3674	SRR14570431	11287	G	-TCTGGTTTT	0,937604	2021-04-09	United States
ORF1ab_314_L	ORF1ab	314	SRR14570431	14408	C	T	1	2021-04-09	United States
ORF1ab_1383_R	ORF1ab	1383	SRR14570431	17615	A	G	1	2021-04-09	United States
ORF1ab_2172_NA	ORF1ab	2172	SRR14570431	19983	C	+T	0,0860349	2021-04-09	United States
ORF1ab_2545_NA	ORF1ab	2545	SRR14570431	21101	G	+T	0,0699966	2021-04-09	United States
S_68_NA	S	68	SRR14570431	21764	A	-TACATG	0,994888	2021-04-09	United States
S_143_NA	S	143	SRR14570431	21990	T	-TTA	0,775956	2021-04-09	United States
S_501_Y	S	501	SRR14570431	23063	A	T	1	2021-04-09	United States
S_570_D	S	570	SRR14570431	23271	C	A	0,999289	2021-04-09	United States
S_614_G	S	614	SRR14570431	23403	A	G	0,999708	2021-04-09	United States
S_681_H	S	681	SRR14570431	23604	C	A	0,999634	2021-04-09	United States
S_716_I	S	716	SRR14570431	23709	C	T	0,99958	2021-04-09	United States
S_982_A	S	982	SRR14570431	24506	T	G	0,999365	2021-04-09	United States
S_1118_H	S	1118	SRR14570431	24914	G	C	1	2021-04-09	United States
ORF3a_15_F	ORF3a	15	SRR14570431	25437	G	T	1	2021-04-09	United States
E_71_L	E	71	SRR14570431	26456	C	T	0,112019	2021-04-09	United States
ORF8_27_*	ORF8	27	SRR14570431	27972	C	T	1	2021-04-09	United States
ORF8_52_I	ORF8	52	SRR14570431	28048	G	T	1	2021-04-09	United States
ORF8_73_C	ORF8	73	SRR14570431	28111	A	G	1	2021-04-09	United States
N_3_H	N	3	SRR14570431	28280	G	C	1	2021-04-09	United States
N_3_V	N	3	SRR14570431	28281	A	T	0,997651	2021-04-09	United States
N_3_E	N	3	SRR14570431	28282	T	A	1	2021-04-09	United States
N_203_K	N	203	SRR14570431	28881	G	A	1	2021-04-09	United States
N_204_R	N	204	SRR14570431	28883	G	C	1	2021-04-09	United States
N_235_F	N	235	SRR14570431	28977	C	T	1	2021-04-09	United States
ORF1ab_392_V	ORF1ab	392	SRR14570432	1440	G	T	0,133721	2021-04-07	United States
ORF1ab_1001_I	ORF1ab	1001	SRR14570432	3267	C	T	0,999382	2021-04-07	United States
ORF1ab_1708_D	ORF1ab	1708	SRR14570432	5388	C	A	1	2021-04-07	United States
ORF1ab_2230_T	ORF1ab	2230	SRR14570432	6954	T	C	1	2021-04-07	United States
ORF1ab_2780_L	ORF1ab	2780	SRR14570432	8603	T	C	1	2021-04-07	United States
ORF1ab_2880_NA	ORF1ab	2880	SRR14570432	8905	C	+T	0,0869565	2021-04-07	United States
ORF1ab_3452_NA	ORF1ab	3452	SRR14570432	10619	C	+A	0,0815515	2021-04-07	United States
ORF1ab_3603_NA	ORF1ab	3603	SRR14570432	11074	C	+T	0,0540166	2021-04-07	United States
ORF1ab_3674_NA	ORF1ab	3674	SRR14570432	11287	G	-TCTGGTTTT	0,948276	2021-04-07	United States
ORF1ab_314_L	ORF1ab	314	SRR14570432	14408	C	T	1	2021-04-07	United States
ORF1ab_1383_R	ORF1ab	1383	SRR14570432	17615	A	G	1	2021-04-07	United States
ORF1ab_1582_I	ORF1ab	1582	SRR14570432	18213	G	T	1	2021-04-07	United States
ORF1ab_2172_NA	ORF1ab	2172	SRR14570432	19983	C	+T	0,106218	2021-04-07	United States
ORF1ab_2545_NA	ORF1ab	2545	SRR14570432	21101	G	+T	0,0664112	2021-04-07	United States
S_68_NA	S	68	SRR14570432	21764	A	-TACATG	0,998515	2021-04-07	United States
S_143_NA	S	143	SRR14570432	21990	T	-TTA	0,768358	2021-04-07	United States
S_501_Y	S	501	SRR14570432	23063	A	T	1	2021-04-07	United States
S_570_D	S	570	SRR14570432	23271	C	A	0,993438	2021-04-07	United States
S_614_G	S	614	SRR14570432	23403	A	G	0,998953	2021-04-07	United States
S_681_H	S	681	SRR14570432	23604	C	A	1	2021-04-07	United States
S_716_I	S	716	SRR14570432	23709	C	T	0,999622	2021-04-07	United States
S_982_A	S	982	SRR14570432	24506	T	G	1	2021-04-07	United States
S_1118_H	S	1118	SRR14570432	24914	G	C	1	2021-04-07	United States
ORF3a_15_F	ORF3a	15	SRR14570432	25437	G	T	1	2021-04-07	United States
ORF8_3_L	ORF8	3	SRR14570432	27900	T	C	1	2021-04-07	United States
ORF8_27_*	ORF8	27	SRR14570432	27972	C	T	1	2021-04-07	United States
ORF8_52_I	ORF8	52	SRR14570432	28048	G	T	0,998885	2021-04-07	United States
ORF8_73_C	ORF8	73	SRR14570432	28111	A	G	0,99896	2021-04-07	United States
N_3_H	N	3	SRR14570432	28280	G	C	0,999845	2021-04-07	United States
N_3_V	N	3	SRR14570432	28281	A	T	0,999844	2021-04-07	United States
N_3_E	N	3	SRR14570432	28282	T	A	0,998759	2021-04-07	United States
N_203_K	N	203	SRR14570432	28881	G	A	1	2021-04-07	United States
N_204_R	N	204	SRR14570432	28883	G	C	1	2021-04-07	United States
N_235_F	N	235	SRR14570432	28977	C	T	0,993103	2021-04-07	United States
ORF1ab_1001_I	ORF1ab	1001	SRR14570433	3267	C	T	0,999167	2021-04-09	United States
ORF1ab_1708_D	ORF1ab	1708	SRR14570433	5388	C	A	1	2021-04-09	United States
ORF1ab_2230_T	ORF1ab	2230	SRR14570433	6954	T	C	1	2021-04-09	United States
ORF1ab_3353_R	ORF1ab	3353	SRR14570433	10323	A	G	0,998998	2021-04-09	United States
ORF1ab_3452_NA	ORF1ab	3452	SRR14570433	10619	C	+A	0,0649916	2021-04-09	United States
ORF1ab_3603_NA	ORF1ab	3603	SRR14570433	11074	C	+T	0,0623886	2021-04-09	United States
ORF1ab_3674_NA	ORF1ab	3674	SRR14570433	11287	G	-TCTGGTTTT	0,937419	2021-04-09	United States
ORF1ab_3712_I	ORF1ab	3712	SRR14570433	11401	G	T	0,0559225	2021-04-09	United States
ORF1ab_3966_R	ORF1ab	3966	SRR14570433	12162	A	G	1	2021-04-09	United States
ORF1ab_314_L	ORF1ab	314	SRR14570433	14408	C	T	1	2021-04-09	United States
ORF1ab_1383_R	ORF1ab	1383	SRR14570433	17615	A	G	1	2021-04-09	United States
ORF1ab_2172_NA	ORF1ab	2172	SRR14570433	19983	C	+T	0,0980267	2021-04-09	United States
ORF1ab_2545_NA	ORF1ab	2545	SRR14570433	21101	G	+T	0,0838804	2021-04-09	United States
ORF1ab_2557_R	ORF1ab	2557	SRR14570433	21137	A	G	0,993735	2021-04-09	United States
S_68_NA	S	68	SRR14570433	21764	A	-TACATG	0,994495	2021-04-09	United States
S_143_NA	S	143	SRR14570433	21990	T	-TTA	0,765125	2021-04-09	United States
S_501_Y	S	501	SRR14570433	23063	A	T	1	2021-04-09	United States
S_570_D	S	570	SRR14570433	23271	C	A	0,999097	2021-04-09	United States
S_614_G	S	614	SRR14570433	23403	A	G	0,999613	2021-04-09	United States
S_681_H	S	681	SRR14570433	23604	C	A	0,999244	2021-04-09	United States
S_716_I	S	716	SRR14570433	23709	C	T	0,999576	2021-04-09	United States
S_982_A	S	982	SRR14570433	24506	T	G	0,997476	2021-04-09	United States
S_1118_H	S	1118	SRR14570433	24914	G	C	1	2021-04-09	United States
S_1191_N	S	1191	SRR14570433	25135	G	T	0,999431	2021-04-09	United States
ORF3a_32_I	ORF3a	32	SRR14570433	25487	C	T	1	2021-04-09	United States
ORF8_27_*	ORF8	27	SRR14570433	27972	C	T	1	2021-04-09	United States
ORF8_52_I	ORF8	52	SRR14570433	28048	G	T	1	2021-04-09	United States
ORF8_73_C	ORF8	73	SRR14570433	28111	A	G	1	2021-04-09	United States
N_3_H	N	3	SRR14570433	28280	G	C	1	2021-04-09	United States
N_3_V	N	3	SRR14570433	28281	A	T	0,999667	2021-04-09	United States
N_3_E	N	3	SRR14570433	28282	T	A	0,999336	2021-04-09	United States
N_203_K	N	203	SRR14570433	28881	G	A	1	2021-04-09	United States
N_204_R	N	204	SRR14570433	28883	G	C	1	2021-04-09	United States
N_235_F	N	235	SRR14570433	28977	C	T	1	2021-04-09	United States
ORF1ab_84_NA	ORF1ab	84	SRR14570434	517	T	-ATG	0,0601093	2021-04-09	United States
ORF1ab_131_T	ORF1ab	131	SRR14570434	656	G	A	0,0609137	2021-04-09	United States
ORF1ab_140_NA	ORF1ab	140	SRR14570434	685	A	-AAGTCATTT	0,911881	2021-04-09	United States
ORF1ab_894_C	ORF1ab	894	SRR14570434	2945	G	T	0,996644	2021-04-09	United States
ORF1ab_1001_I	ORF1ab	1001	SRR14570434	3267	C	T	1	2021-04-09	United States
ORF1ab_1708_D	ORF1ab	1708	SRR14570434	5388	C	A	0,997642	2021-04-09	United States
ORF1ab_2230_T	ORF1ab	2230	SRR14570434	6954	T	C	1	2021-04-09	United States
ORF1ab_2717_NA	ORF1ab	2717	SRR14570434	8415	A	+T	0,0884211	2021-04-09	United States
ORF1ab_2863_NA	ORF1ab	2863	SRR14570434	8853	G	+T	0,0652921	2021-04-09	United States
ORF1ab_2880_NA	ORF1ab	2880	SRR14570434	8905	C	+T	0,0620438	2021-04-09	United States
ORF1ab_3452_NA	ORF1ab	3452	SRR14570434	10619	C	+A	0,0872296	2021-04-09	United States
ORF1ab_3674_NA	ORF1ab	3674	SRR14570434	11287	G	-TCTGGTTTT	0,947619	2021-04-09	United States
ORF1ab_218_L	ORF1ab	218	SRR14570434	14120	C	T	0,997427	2021-04-09	United States
ORF1ab_314_L	ORF1ab	314	SRR14570434	14408	C	T	0,99939	2021-04-09	United States
ORF1ab_1164_A	ORF1ab	1164	SRR14570434	16958	T	C	1	2021-04-09	United States
ORF1ab_2172_NA	ORF1ab	2172	SRR14570434	19983	C	+T	0,0642955	2021-04-09	United States
ORF1ab_2545_NA	ORF1ab	2545	SRR14570434	21101	G	+T	0,0891648	2021-04-09	United States
S_68_NA	S	68	SRR14570434	21764	A	-TACATG	0,995264	2021-04-09	United States
S_143_NA	S	143	SRR14570434	21990	T	-TTA	0,76362	2021-04-09	United States
S_501_Y	S	501	SRR14570434	23063	A	T	1	2021-04-09	United States
S_570_D	S	570	SRR14570434	23271	C	A	0,999211	2021-04-09	United States
S_614_G	S	614	SRR14570434	23403	A	G	1	2021-04-09	United States
S_681_H	S	681	SRR14570434	23604	C	A	0,999596	2021-04-09	United States
S_716_I	S	716	SRR14570434	23709	C	T	1	2021-04-09	United States
S_982_A	S	982	SRR14570434	24506	T	G	1	2021-04-09	United States
S_1118_H	S	1118	SRR14570434	24914	G	C	1	2021-04-09	United States
ORF8_27_*	ORF8	27	SRR14570434	27972	C	T	1	2021-04-09	United States
ORF8_52_I	ORF8	52	SRR14570434	28048	G	T	1	2021-04-09	United States
ORF8_68_*	ORF8	68	SRR14570434	28095	A	T	0,947846	2021-04-09	United States
ORF8_73_C	ORF8	73	SRR14570434	28111	A	G	1	2021-04-09	United States
N_3_H	N	3	SRR14570434	28280	G	C	0,999233	2021-04-09	United States
N_3_V	N	3	SRR14570434	28281	A	T	1	2021-04-09	United States
N_3_E	N	3	SRR14570434	28282	T	A	0,998981	2021-04-09	United States
N_203_K	N	203	SRR14570434	28881	G	A	1	2021-04-09	United States
N_204_R	N	204	SRR14570434	28883	G	C	1	2021-04-09	United States
N_212_NA	N	212	SRR14570434	28909	C	+A	0,0534351	2021-04-09	United States
N_235_F	N	235	SRR14570434	28977	C	T	1	2021-04-09	United States
ORF10_8_D	ORF10	8	SRR14570434	29580	C	A	0,999359	2021-04-09	United States
ORF1ab_1001_I	ORF1ab	1001	SRR14570435	3267	C	T	0,999569	2021-04-09	United States
ORF1ab_1708_D	ORF1ab	1708	SRR14570435	5388	C	A	0,999695	2021-04-09	United States
ORF1ab_2230_T	ORF1ab	2230	SRR14570435	6954	T	C	1	2021-04-09	United States
ORF1ab_2780_L	ORF1ab	2780	SRR14570435	8603	T	C	0,988755	2021-04-09	United States
ORF1ab_3261_NA	ORF1ab	3261	SRR14570435	10046	G	+T	0,0622387	2021-04-09	United States
ORF1ab_3603_NA	ORF1ab	3603	SRR14570435	11074	C	+T	0,0694737	2021-04-09	United States
ORF1ab_3674_NA	ORF1ab	3674	SRR14570435	11287	G	-TCTGGTTTT	0,937835	2021-04-09	United States
ORF1ab_314_L	ORF1ab	314	SRR14570435	14408	C	T	0,999697	2021-04-09	United States
ORF1ab_1383_R	ORF1ab	1383	SRR14570435	17615	A	G	1	2021-04-09	United States
ORF1ab_2172_NA	ORF1ab	2172	SRR14570435	19983	C	+T	0,0877944	2021-04-09	United States
ORF1ab_2545_NA	ORF1ab	2545	SRR14570435	21101	G	+T	0,0791539	2021-04-09	United States
S_68_NA	S	68	SRR14570435	21764	A	-TACATG	0,996423	2021-04-09	United States
S_143_NA	S	143	SRR14570435	21990	T	-TTA	0,781346	2021-04-09	United States
S_501_Y	S	501	SRR14570435	23063	A	T	1	2021-04-09	United States
S_570_D	S	570	SRR14570435	23271	C	A	0,996256	2021-04-09	United States
S_614_G	S	614	SRR14570435	23403	A	G	0,9998	2021-04-09	United States
S_681_H	S	681	SRR14570435	23604	C	A	0,99946	2021-04-09	United States
S_716_I	S	716	SRR14570435	23709	C	T	0,999507	2021-04-09	United States
S_982_A	S	982	SRR14570435	24506	T	G	0,996556	2021-04-09	United States
S_1118_H	S	1118	SRR14570435	24914	G	C	0,999794	2021-04-09	United States
ORF3a_15_F	ORF3a	15	SRR14570435	25437	G	T	0,999784	2021-04-09	United States
ORF8_27_*	ORF8	27	SRR14570435	27972	C	T	1	2021-04-09	United States
ORF8_52_I	ORF8	52	SRR14570435	28048	G	T	1	2021-04-09	United States
ORF8_73_C	ORF8	73	SRR14570435	28111	A	G	1	2021-04-09	United States
N_3_H	N	3	SRR14570435	28280	G	C	0,999502	2021-04-09	United States
N_3_V	N	3	SRR14570435	28281	A	T	0,999332	2021-04-09	United States
N_3_E	N	3	SRR14570435	28282	T	A	0,999834	2021-04-09	United States
N_203_K	N	203	SRR14570435	28881	G	A	1	2021-04-09	United States
N_204_R	N	204	SRR14570435	28883	G	C	1	2021-04-09	United States
N_235_F	N	235	SRR14570435	28977	C	T	1	2021-04-09	United States
ORF1ab_1001_I	ORF1ab	1001	SRR14570441	3267	C	T	1	2021-04-09	United States
ORF1ab_1708_D	ORF1ab	1708	SRR14570441	5388	C	A	1	2021-04-09	United States
ORF1ab_2230_T	ORF1ab	2230	SRR14570441	6954	T	C	0,999373	2021-04-09	United States
ORF1ab_2780_L	ORF1ab	2780	SRR14570441	8603	T	C	0,987552	2021-04-09	United States
ORF1ab_3603_NA	ORF1ab	3603	SRR14570441	11074	C	+T	0,0511864	2021-04-09	United States
ORF1ab_3674_NA	ORF1ab	3674	SRR14570441	11287	G	-TCTGGTTTT	0,931865	2021-04-09	United States
ORF1ab_314_L	ORF1ab	314	SRR14570441	14408	C	T	1	2021-04-09	United States
ORF1ab_1383_R	ORF1ab	1383	SRR14570441	17615	A	G	0,999631	2021-04-09	United States
ORF1ab_1582_I	ORF1ab	1582	SRR14570441	18213	G	T	0,999057	2021-04-09	United States
ORF1ab_2172_NA	ORF1ab	2172	SRR14570441	19983	C	+T	0,0787879	2021-04-09	United States
ORF1ab_2545_NA	ORF1ab	2545	SRR14570441	21101	G	+T	0,0666325	2021-04-09	United States
S_68_NA	S	68	SRR14570441	21764	A	-TACATG	0,995807	2021-04-09	United States
S_143_NA	S	143	SRR14570441	21990	T	-TTA	0,789981	2021-04-09	United States
S_501_Y	S	501	SRR14570441	23063	A	T	0,996678	2021-04-09	United States
S_570_D	S	570	SRR14570441	23271	C	A	0,998428	2021-04-09	United States
S_614_G	S	614	SRR14570441	23403	A	G	1	2021-04-09	United States
S_681_H	S	681	SRR14570441	23604	C	A	0,99978	2021-04-09	United States
S_716_I	S	716	SRR14570441	23709	C	T	0,999064	2021-04-09	United States
S_982_A	S	982	SRR14570441	24506	T	G	0,998588	2021-04-09	United States
S_1118_H	S	1118	SRR14570441	24914	G	C	1	2021-04-09	United States
ORF3a_15_F	ORF3a	15	SRR14570441	25437	G	T	0,999554	2021-04-09	United States
ORF3a_63_V	ORF3a	63	SRR14570441	25579	A	G	0,0607414	2021-04-09	United States
ORF8_3_L	ORF8	3	SRR14570441	27900	T	C	1	2021-04-09	United States
ORF8_27_*	ORF8	27	SRR14570441	27972	C	T	1	2021-04-09	United States
ORF8_52_I	ORF8	52	SRR14570441	28048	G	T	1	2021-04-09	United States
ORF8_73_C	ORF8	73	SRR14570441	28111	A	G	0,998378	2021-04-09	United States
N_3_H	N	3	SRR14570441	28280	G	C	0,999194	2021-04-09	United States
N_3_V	N	3	SRR14570441	28281	A	T	0,999193	2021-04-09	United States
N_3_E	N	3	SRR14570441	28282	T	A	0,999596	2021-04-09	United States
N_203_K	N	203	SRR14570441	28881	G	A	0,999715	2021-04-09	United States
N_204_R	N	204	SRR14570441	28883	G	C	0,99973	2021-04-09	United States
N_235_F	N	235	SRR14570441	28977	C	T	0,999467	2021-04-09	United States
ORF1ab_113_NA	ORF1ab	113	SRR14570442	602	G	+A	0,0521236	2021-04-07	United States
ORF1ab_560_C	ORF1ab	560	SRR14570442	1943	C	T	0,241445	2021-04-07	United States
ORF1ab_1001_I	ORF1ab	1001	SRR14570442	3267	C	T	1	2021-04-07	United States
ORF1ab_1708_D	ORF1ab	1708	SRR14570442	5388	C	A	1	2021-04-07	United States
ORF1ab_2230_T	ORF1ab	2230	SRR14570442	6954	T	C	1	2021-04-07	United States
ORF1ab_3452_NA	ORF1ab	3452	SRR14570442	10619	C	+A	0,051908	2021-04-07	United States
ORF1ab_3674_NA	ORF1ab	3674	SRR14570442	11287	G	-TCTGGTTTT	0,934066	2021-04-07	United States
ORF1ab_314_L	ORF1ab	314	SRR14570442	14408	C	T	1	2021-04-07	United States
ORF1ab_2172_NA	ORF1ab	2172	SRR14570442	19983	C	+T	0,0568862	2021-04-07	United States
ORF1ab_2545_NA	ORF1ab	2545	SRR14570442	21101	G	+T	0,0720961	2021-04-07	United States
S_68_NA	S	68	SRR14570442	21764	A	-TACATG	0,989209	2021-04-07	United States
S_143_NA	S	143	SRR14570442	21990	T	-TTA	0,761628	2021-04-07	United States
S_501_Y	S	501	SRR14570442	23063	A	T	0,995261	2021-04-07	United States
S_570_D	S	570	SRR14570442	23271	C	A	0,998689	2021-04-07	United States
S_614_G	S	614	SRR14570442	23403	A	G	0,999448	2021-04-07	United States
S_681_H	S	681	SRR14570442	23604	C	A	0,998937	2021-04-07	United States
S_716_I	S	716	SRR14570442	23709	C	T	0,999608	2021-04-07	United States
S_982_A	S	982	SRR14570442	24506	T	G	0,998832	2021-04-07	United States
S_1118_H	S	1118	SRR14570442	24914	G	C	0,999735	2021-04-07	United States
ORF3a_131_C	ORF3a	131	SRR14570442	25785	G	T	0,998737	2021-04-07	United States
ORF6_21_I	ORF6	21	SRR14570442	27263	C	T	0,999836	2021-04-07	United States
ORF8_27_*	ORF8	27	SRR14570442	27972	C	T	1	2021-04-07	United States
ORF8_52_I	ORF8	52	SRR14570442	28048	G	T	0,998802	2021-04-07	United States
ORF8_68_*	ORF8	68	SRR14570442	28095	A	T	0,932515	2021-04-07	United States
ORF8_73_C	ORF8	73	SRR14570442	28111	A	G	1	2021-04-07	United States
N_3_H	N	3	SRR14570442	28280	G	C	1	2021-04-07	United States
N_3_V	N	3	SRR14570442	28281	A	T	0,999556	2021-04-07	United States
N_3_E	N	3	SRR14570442	28282	T	A	0,999559	2021-04-07	United States
N_203_K	N	203	SRR14570442	28881	G	A	1	2021-04-07	United States
N_204_R	N	204	SRR14570442	28883	G	C	1	2021-04-07	United States
N_235_F	N	235	SRR14570442	28977	C	T	1	2021-04-07	United States
ORF1ab_1001_I	ORF1ab	1001	SRR14570444	3267	C	T	1	2021-04-08	United States
ORF1ab_1708_D	ORF1ab	1708	SRR14570444	5388	C	A	0,999441	2021-04-08	United States
ORF1ab_2230_T	ORF1ab	2230	SRR14570444	6954	T	C	1	2021-04-08	United States
ORF1ab_3452_NA	ORF1ab	3452	SRR14570444	10619	C	+A	0,0588791	2021-04-08	United States
ORF1ab_3674_NA	ORF1ab	3674	SRR14570444	11287	G	-TCTGGTTTT	0,939904	2021-04-08	United States
ORF1ab_3966_R	ORF1ab	3966	SRR14570444	12162	A	G	0,999536	2021-04-08	United States
ORF1ab_314_L	ORF1ab	314	SRR14570444	14408	C	T	0,99933	2021-04-08	United States
ORF1ab_1383_R	ORF1ab	1383	SRR14570444	17615	A	G	1	2021-04-08	United States
ORF1ab_2172_NA	ORF1ab	2172	SRR14570444	19983	C	+T	0,0760118	2021-04-08	United States
ORF1ab_2545_NA	ORF1ab	2545	SRR14570444	21101	G	+T	0,0750761	2021-04-08	United States
ORF1ab_2557_R	ORF1ab	2557	SRR14570444	21137	A	G	0,998174	2021-04-08	United States
S_68_NA	S	68	SRR14570444	21764	A	-TACATG	0,995976	2021-04-08	United States
S_143_NA	S	143	SRR14570444	21990	T	-TTA	0,770558	2021-04-08	United States
S_501_Y	S	501	SRR14570444	23063	A	T	1	2021-04-08	United States
S_570_D	S	570	SRR14570444	23271	C	A	0,998276	2021-04-08	United States
S_614_G	S	614	SRR14570444	23403	A	G	1	2021-04-08	United States
S_681_H	S	681	SRR14570444	23604	C	A	0,999429	2021-04-08	United States
S_716_I	S	716	SRR14570444	23709	C	T	0,999554	2021-04-08	United States
S_982_A	S	982	SRR14570444	24506	T	G	1	2021-04-08	United States
S_1118_H	S	1118	SRR14570444	24914	G	C	0,998495	2021-04-08	United States
S_1191_N	S	1191	SRR14570444	25135	G	T	0,998906	2021-04-08	United States
ORF8_27_*	ORF8	27	SRR14570444	27972	C	T	1	2021-04-08	United States
ORF8_52_I	ORF8	52	SRR14570444	28048	G	T	1	2021-04-08	United States
ORF8_73_C	ORF8	73	SRR14570444	28111	A	G	1	2021-04-08	United States
N_3_H	N	3	SRR14570444	28280	G	C	0,999701	2021-04-08	United States
N_3_V	N	3	SRR14570444	28281	A	T	0,997293	2021-04-08	United States
N_3_E	N	3	SRR14570444	28282	T	A	0,999104	2021-04-08	United States
N_203_K	N	203	SRR14570444	28881	G	A	1	2021-04-08	United States
N_204_R	N	204	SRR14570444	28883	G	C	1	2021-04-08	United States
N_235_F	N	235	SRR14570444	28977	C	T	1	2021-04-08	United States
ORF1ab_265_I	ORF1ab	265	SRR14570446	1059	C	T	1	2021-04-06	United States
ORF1ab_3201_P	ORF1ab	3201	SRR14570446	9867	T	C	1	2021-04-06	United States
ORF1ab_3452_NA	ORF1ab	3452	SRR14570446	10619	C	+A	0,0552347	2021-04-06	United States
ORF1ab_3603_NA	ORF1ab	3603	SRR14570446	11074	C	+T	0,0599604	2021-04-06	United States
ORF1ab_3674_NA	ORF1ab	3674	SRR14570446	11287	G	-TCTGGTTTT	0,940942	2021-04-06	United States
ORF1ab_314_L	ORF1ab	314	SRR14570446	14408	C	T	0,99938	2021-04-06	United States
ORF1ab_418_NA	ORF1ab	418	SRR14570446	14720	G	+T	0,0837642	2021-04-06	United States
ORF1ab_1011_H	ORF1ab	1011	SRR14570446	16500	A	C	0,991304	2021-04-06	United States
ORF1ab_1087_Y	ORF1ab	1087	SRR14570446	16726	C	T	0,999493	2021-04-06	United States
ORF1ab_2172_NA	ORF1ab	2172	SRR14570446	19983	C	+T	0,0823015	2021-04-06	United States
ORF1ab_2545_NA	ORF1ab	2545	SRR14570446	21101	G	+T	0,0745278	2021-04-06	United States
S_3_NA	S	3	SRR14570446	21569	G	+T	0,058156	2021-04-06	United States
S_5_F	S	5	SRR14570446	21575	C	T	1	2021-04-06	United States
S_95_I	S	95	SRR14570446	21846	C	T	0,999572	2021-04-06	United States
S_253_G	S	253	SRR14570446	22320	A	G	1	2021-04-06	United States
S_484_K	S	484	SRR14570446	23012	G	A	1	2021-04-06	United States
S_614_G	S	614	SRR14570446	23403	A	G	0,999503	2021-04-06	United States
S_701_V	S	701	SRR14570446	23664	C	T	0,997925	2021-04-06	United States
S_1229_T	S	1229	SRR14570446	25248	T	C	0,999623	2021-04-06	United States
ORF3a_42_L	ORF3a	42	SRR14570446	25517	C	T	0,998302	2021-04-06	United States
ORF3a_57_H	ORF3a	57	SRR14570446	25563	G	T	1	2021-04-06	United States
ORF7b_12_NA	ORF7b	12	SRR14570446	27791	C	+T	0,0537634	2021-04-06	United States
ORF8_11_I	ORF8	11	SRR14570446	27925	C	T	1	2021-04-06	United States
N_199_L	N	199	SRR14570446	28869	C	T	0,995801	2021-04-06	United States
N_234_I	N	234	SRR14570446	28975	G	A	1	2021-04-06	United States
ORF10_10_L	ORF10	10	SRR14570446	29586	C	T	0,999648	2021-04-06	United States
ORF1ab_265_I	ORF1ab	265	SRR14570447	1059	C	T	0,998778	2021-04-07	United States
ORF1ab_798_N	ORF1ab	798	SRR14570447	2659	G	T	1	2021-04-07	United States
ORF1ab_1946_S	ORF1ab	1946	SRR14570447	6101	G	A	1	2021-04-07	United States
ORF1ab_2880_NA	ORF1ab	2880	SRR14570447	8905	C	+T	0,051711	2021-04-07	United States
ORF1ab_3201_P	ORF1ab	3201	SRR14570447	9867	T	C	1	2021-04-07	United States
ORF1ab_3359_S	ORF1ab	3359	SRR14570447	10340	C	T	0,118198	2021-04-07	United States
ORF1ab_3452_NA	ORF1ab	3452	SRR14570447	10619	C	+A	0,0680886	2021-04-07	United States
ORF1ab_3603_NA	ORF1ab	3603	SRR14570447	11074	C	+T	0,0621712	2021-04-07	United States
ORF1ab_3674_NA	ORF1ab	3674	SRR14570447	11287	G	-TCTGGTTTT	0,943138	2021-04-07	United States
ORF1ab_3796_NA	ORF1ab	3796	SRR14570447	11651	C	+T	0,155709	2021-04-07	United States
ORF1ab_314_L	ORF1ab	314	SRR14570447	14408	C	T	0,999436	2021-04-07	United States
ORF1ab_1011_H	ORF1ab	1011	SRR14570447	16500	A	C	0,984429	2021-04-07	United States
ORF1ab_2172_NA	ORF1ab	2172	SRR14570447	19983	C	+T	0,0836707	2021-04-07	United States
ORF1ab_2545_NA	ORF1ab	2545	SRR14570447	21101	G	+T	0,079693	2021-04-07	United States
S_3_NA	S	3	SRR14570447	21569	G	+T	0,056366	2021-04-07	United States
S_5_F	S	5	SRR14570447	21575	C	T	1	2021-04-07	United States
S_95_I	S	95	SRR14570447	21846	C	T	1	2021-04-07	United States
S_253_G	S	253	SRR14570447	22320	A	G	1	2021-04-07	United States
S_477_N	S	477	SRR14570447	22992	G	A	1	2021-04-07	United States
S_614_G	S	614	SRR14570447	23403	A	G	1	2021-04-07	United States
S_845_S	S	845	SRR14570447	24095	G	T	0,947447	2021-04-07	United States
S_957_R	S	957	SRR14570447	24432	A	G	1	2021-04-07	United States
S_1260_N	S	1260	SRR14570447	25340	G	A	0,992624	2021-04-07	United States
ORF3a_42_L	ORF3a	42	SRR14570447	25517	C	T	0,996613	2021-04-07	United States
ORF3a_57_H	ORF3a	57	SRR14570447	25563	G	T	1	2021-04-07	United States
ORF7a_116_F	ORF7a	116	SRR14570447	27739	C	T	1	2021-04-07	United States
ORF8_11_I	ORF8	11	SRR14570447	27925	C	T	1	2021-04-07	United States
N_13_L	N	13	SRR14570447	28311	C	T	0,999312	2021-04-07	United States
N_202_R	N	202	SRR14570447	28879	T	G	0,997557	2021-04-07	United States
ORF1ab_117_V	ORF1ab	117	SRR14570448	615	C	T	0,998937	2021-04-08	United States
ORF1ab_208_V	ORF1ab	208	SRR14570448	888	C	T	0,997966	2021-04-08	United States
ORF1ab_265_I	ORF1ab	265	SRR14570448	1059	C	T	1	2021-04-08	United States
ORF1ab_798_N	ORF1ab	798	SRR14570448	2659	G	T	0,998486	2021-04-08	United States
ORF1ab_1820_A	ORF1ab	1820	SRR14570448	5723	A	G	0,749301	2021-04-08	United States
ORF1ab_1946_S	ORF1ab	1946	SRR14570448	6101	G	A	0,999356	2021-04-08	United States
ORF1ab_2327_NA	ORF1ab	2327	SRR14570448	7246	G	+T	0,0610687	2021-04-08	United States
ORF1ab_3201_P	ORF1ab	3201	SRR14570448	9867	T	C	0,999475	2021-04-08	United States
ORF1ab_3452_NA	ORF1ab	3452	SRR14570448	10619	C	+A	0,0576892	2021-04-08	United States
ORF1ab_3504_L	ORF1ab	3504	SRR14570448	10776	C	T	0,0639756	2021-04-08	United States
ORF1ab_3603_NA	ORF1ab	3603	SRR14570448	11074	C	+T	0,0530025	2021-04-08	United States
ORF1ab_3674_NA	ORF1ab	3674	SRR14570448	11287	G	-TCTGGTTTT	0,937175	2021-04-08	United States
ORF1ab_3796_NA	ORF1ab	3796	SRR14570448	11651	C	+T	0,146238	2021-04-08	United States
ORF1ab_314_L	ORF1ab	314	SRR14570448	14408	C	T	0,999433	2021-04-08	United States
ORF1ab_1011_H	ORF1ab	1011	SRR14570448	16500	A	C	0,996491	2021-04-08	United States
ORF1ab_2020_E	ORF1ab	2020	SRR14570448	19527	T	G	0,0695876	2021-04-08	United States
ORF1ab_2172_NA	ORF1ab	2172	SRR14570448	19983	C	+T	0,088944	2021-04-08	United States
ORF1ab_2545_NA	ORF1ab	2545	SRR14570448	21101	G	+T	0,0713995	2021-04-08	United States
S_3_NA	S	3	SRR14570448	21569	G	+T	0,0705833	2021-04-08	United States
S_5_F	S	5	SRR14570448	21575	C	T	1	2021-04-08	United States
S_95_I	S	95	SRR14570448	21846	C	T	0,999812	2021-04-08	United States
S_253_G	S	253	SRR14570448	22320	A	G	1	2021-04-08	United States
S_477_N	S	477	SRR14570448	22992	G	A	1	2021-04-08	United States
S_614_G	S	614	SRR14570448	23403	A	G	1	2021-04-08	United States
S_957_R	S	957	SRR14570448	24432	A	G	0,999311	2021-04-08	United States
S_1260_N	S	1260	SRR14570448	25340	G	A	0,996015	2021-04-08	United States
ORF3a_42_L	ORF3a	42	SRR14570448	25517	C	T	0,998577	2021-04-08	United States
ORF3a_57_H	ORF3a	57	SRR14570448	25563	G	T	1	2021-04-08	United States
ORF7a_116_F	ORF7a	116	SRR14570448	27739	C	T	1	2021-04-08	United States
ORF8_11_I	ORF8	11	SRR14570448	27925	C	T	1	2021-04-08	United States
N_13_L	N	13	SRR14570448	28311	C	T	0,998997	2021-04-08	United States
N_202_R	N	202	SRR14570448	28879	T	G	1	2021-04-08	United States
ORF1ab_1001_I	ORF1ab	1001	SRR14570449	3267	C	T	0,998018	2021-04-07	United States
ORF1ab_1708_D	ORF1ab	1708	SRR14570449	5388	C	A	1	2021-04-07	United States
ORF1ab_2230_T	ORF1ab	2230	SRR14570449	6954	T	C	1	2021-04-07	United States
ORF1ab_2259_I	ORF1ab	2259	SRR14570449	7042	G	T	0,998944	2021-04-07	United States
ORF1ab_3350_I	ORF1ab	3350	SRR14570449	10313	C	A	0,99958	2021-04-07	United States
ORF1ab_3452_NA	ORF1ab	3452	SRR14570449	10619	C	+A	0,0574475	2021-04-07	United States
ORF1ab_3603_NA	ORF1ab	3603	SRR14570449	11074	C	+T	0,0543051	2021-04-07	United States
ORF1ab_3674_NA	ORF1ab	3674	SRR14570449	11287	G	-TCTGGTTTT	0,927891	2021-04-07	United States
ORF1ab_218_L	ORF1ab	218	SRR14570449	14120	C	T	0,998137	2021-04-07	United States
ORF1ab_314_L	ORF1ab	314	SRR14570449	14408	C	T	0,999469	2021-04-07	United States
ORF1ab_1432_V	ORF1ab	1432	SRR14570449	17762	C	T	0,996691	2021-04-07	United States
ORF1ab_1443_V	ORF1ab	1443	SRR14570449	17795	C	T	1	2021-04-07	United States
ORF1ab_2172_NA	ORF1ab	2172	SRR14570449	19983	C	+T	0,105882	2021-04-07	United States
ORF1ab_2545_NA	ORF1ab	2545	SRR14570449	21101	G	+T	0,0663117	2021-04-07	United States
S_68_NA	S	68	SRR14570449	21764	A	-TACATG	0,994939	2021-04-07	United States
S_143_NA	S	143	SRR14570449	21990	T	-TTA	0,775758	2021-04-07	United States
S_501_Y	S	501	SRR14570449	23063	A	T	1	2021-04-07	United States
S_570_D	S	570	SRR14570449	23271	C	A	1	2021-04-07	United States
S_614_G	S	614	SRR14570449	23403	A	G	0,999097	2021-04-07	United States
S_681_H	S	681	SRR14570449	23604	C	A	0,999581	2021-04-07	United States
S_716_I	S	716	SRR14570449	23709	C	T	1	2021-04-07	United States
S_982_A	S	982	SRR14570449	24506	T	G	0,997853	2021-04-07	United States
S_1118_H	S	1118	SRR14570449	24914	G	C	1	2021-04-07	United States
ORF8_27_*	ORF8	27	SRR14570449	27972	C	T	1	2021-04-07	United States
ORF8_52_I	ORF8	52	SRR14570449	28048	G	T	1	2021-04-07	United States
ORF8_68_*	ORF8	68	SRR14570449	28095	A	T	0,879017	2021-04-07	United States
ORF8_73_C	ORF8	73	SRR14570449	28111	A	G	1	2021-04-07	United States
N_3_H	N	3	SRR14570449	28280	G	C	1	2021-04-07	United States
N_3_V	N	3	SRR14570449	28281	A	T	0,999239	2021-04-07	United States
N_3_E	N	3	SRR14570449	28282	T	A	1	2021-04-07	United States
N_203_K	N	203	SRR14570449	28881	G	A	1	2021-04-07	United States
N_204_R	N	204	SRR14570449	28883	G	C	0,999704	2021-04-07	United States
N_235_F	N	235	SRR14570449	28977	C	T	0,999707	2021-04-07	United States
ORF1ab_372_T	ORF1ab	372	SRR14570450	1379	G	A	1	2021-04-08	United States
ORF1ab_1001_I	ORF1ab	1001	SRR14570450	3267	C	T	0,999127	2021-04-08	United States
ORF1ab_1708_D	ORF1ab	1708	SRR14570450	5388	C	A	1	2021-04-08	United States
ORF1ab_2230_T	ORF1ab	2230	SRR14570450	6954	T	C	0,999327	2021-04-08	United States
ORF1ab_3452_NA	ORF1ab	3452	SRR14570450	10619	C	+A	0,0582181	2021-04-08	United States
ORF1ab_3603_NA	ORF1ab	3603	SRR14570450	11074	C	+T	0,0592322	2021-04-08	United States
ORF1ab_3674_NA	ORF1ab	3674	SRR14570450	11287	G	-TCTGGTTTT	0,93374	2021-04-08	United States
ORF1ab_3966_R	ORF1ab	3966	SRR14570450	12162	A	G	0,99949	2021-04-08	United States
ORF1ab_88_V	ORF1ab	88	SRR14570450	13730	C	T	0,999495	2021-04-08	United States
ORF1ab_314_L	ORF1ab	314	SRR14570450	14408	C	T	0,999464	2021-04-08	United States
ORF1ab_1383_R	ORF1ab	1383	SRR14570450	17615	A	G	1	2021-04-08	United States
ORF1ab_2172_NA	ORF1ab	2172	SRR14570450	19983	C	+T	0,072749	2021-04-08	United States
ORF1ab_2545_NA	ORF1ab	2545	SRR14570450	21101	G	+T	0,0777734	2021-04-08	United States
ORF1ab_2557_R	ORF1ab	2557	SRR14570450	21137	A	G	0,995984	2021-04-08	United States
S_68_NA	S	68	SRR14570450	21764	A	-TACATG	0,995628	2021-04-08	United States
S_143_NA	S	143	SRR14570450	21990	T	-TTA	0,776328	2021-04-08	United States
S_501_Y	S	501	SRR14570450	23063	A	T	0,998371	2021-04-08	United States
S_570_D	S	570	SRR14570450	23271	C	A	0,99904	2021-04-08	United States
S_614_G	S	614	SRR14570450	23403	A	G	1	2021-04-08	United States
S_681_H	S	681	SRR14570450	23604	C	A	0,999583	2021-04-08	United States
S_716_I	S	716	SRR14570450	23709	C	T	1	2021-04-08	United States
S_982_A	S	982	SRR14570450	24506	T	G	0,999357	2021-04-08	United States
S_1118_H	S	1118	SRR14570450	24914	G	C	1	2021-04-08	United States
S_1191_N	S	1191	SRR14570450	25135	G	T	0,999473	2021-04-08	United States
ORF8_27_*	ORF8	27	SRR14570450	27972	C	T	1	2021-04-08	United States
ORF8_52_I	ORF8	52	SRR14570450	28048	G	T	0,998679	2021-04-08	United States
ORF8_73_C	ORF8	73	SRR14570450	28111	A	G	0,999322	2021-04-08	United States
N_3_H	N	3	SRR14570450	28280	G	C	1	2021-04-08	United States
N_3_V	N	3	SRR14570450	28281	A	T	1	2021-04-08	United States
N_3_E	N	3	SRR14570450	28282	T	A	0,999618	2021-04-08	United States
N_203_K	N	203	SRR14570450	28881	G	A	0,999037	2021-04-08	United States
N_204_R	N	204	SRR14570450	28883	G	C	1	2021-04-08	United States
N_235_F	N	235	SRR14570450	28977	C	T	0,999712	2021-04-08	United States
ORF1ab_599_V	ORF1ab	599	SRR14570452	2061	C	T	0,995633	2021-04-08	United States
ORF1ab_1001_I	ORF1ab	1001	SRR14570452	3267	C	T	1	2021-04-08	United States
ORF1ab_1708_D	ORF1ab	1708	SRR14570452	5388	C	A	0,998336	2021-04-08	United States
ORF1ab_2230_T	ORF1ab	2230	SRR14570452	6954	T	C	1	2021-04-08	United States
ORF1ab_3452_NA	ORF1ab	3452	SRR14570452	10619	C	+A	0,0643758	2021-04-08	United States
ORF1ab_3674_NA	ORF1ab	3674	SRR14570452	11287	G	-TCTGGTTTT	0,931526	2021-04-08	United States
ORF1ab_3966_R	ORF1ab	3966	SRR14570452	12162	A	G	0,99967	2021-04-08	United States
ORF1ab_4398_NA	ORF1ab	4398	SRR14570452	13459	G	+T	0,053243	2021-04-08	United States
ORF1ab_314_L	ORF1ab	314	SRR14570452	14408	C	T	1	2021-04-08	United States
ORF1ab_1383_R	ORF1ab	1383	SRR14570452	17615	A	G	1	2021-04-08	United States
ORF1ab_2172_NA	ORF1ab	2172	SRR14570452	19983	C	+T	0,116009	2021-04-08	United States
ORF1ab_2270_Y	ORF1ab	2270	SRR14570452	20275	G	T	1	2021-04-08	United States
ORF1ab_2545_NA	ORF1ab	2545	SRR14570452	21101	G	+T	0,0668761	2021-04-08	United States
S_68_NA	S	68	SRR14570452	21764	A	-TACATG	0,99843	2021-04-08	United States
S_143_NA	S	143	SRR14570452	21990	T	-TTA	0,764387	2021-04-08	United States
S_570_D	S	570	SRR14570452	23271	C	A	0,999487	2021-04-08	United States
S_614_G	S	614	SRR14570452	23403	A	G	1	2021-04-08	United States
S_681_H	S	681	SRR14570452	23604	C	A	0,998471	2021-04-08	United States
S_716_I	S	716	SRR14570452	23709	C	T	1	2021-04-08	United States
S_982_A	S	982	SRR14570452	24506	T	G	0,99915	2021-04-08	United States
S_1118_H	S	1118	SRR14570452	24914	G	C	1	2021-04-08	United States
ORF3a_166_L	ORF3a	166	SRR14570452	25889	C	T	1	2021-04-08	United States
ORF8_27_*	ORF8	27	SRR14570452	27972	C	T	1	2021-04-08	United States
ORF8_52_I	ORF8	52	SRR14570452	28048	G	T	1	2021-04-08	United States
ORF8_73_C	ORF8	73	SRR14570452	28111	A	G	0,999197	2021-04-08	United States
N_3_H	N	3	SRR14570452	28280	G	C	0,999335	2021-04-08	United States
N_3_V	N	3	SRR14570452	28281	A	T	0,99933	2021-04-08	United States
N_3_E	N	3	SRR14570452	28282	T	A	1	2021-04-08	United States
N_203_K	N	203	SRR14570452	28881	G	A	1	2021-04-08	United States
N_204_R	N	204	SRR14570452	28883	G	C	1	2021-04-08	United States
N_235_F	N	235	SRR14570452	28977	C	T	1	2021-04-08	United States
N_243_C	N	243	SRR14570452	29000	G	T	0,533784	2021-04-08	United States
ORF1ab_928_Y	ORF1ab	928	SRR14570453	3047	G	T	0,0521542	2021-04-08	United States
ORF1ab_1001_I	ORF1ab	1001	SRR14570453	3267	C	T	0,999287	2021-04-08	United States
ORF1ab_1708_D	ORF1ab	1708	SRR14570453	5388	C	A	0,999424	2021-04-08	United States
ORF1ab_2230_T	ORF1ab	2230	SRR14570453	6954	T	C	1	2021-04-08	United States
ORF1ab_2880_NA	ORF1ab	2880	SRR14570453	8905	C	+T	0,0780669	2021-04-08	United States
ORF1ab_3452_NA	ORF1ab	3452	SRR14570453	10619	C	+A	0,0906158	2021-04-08	United States
ORF1ab_3603_NA	ORF1ab	3603	SRR14570453	11074	C	+T	0,0681004	2021-04-08	United States
ORF1ab_3674_NA	ORF1ab	3674	SRR14570453	11287	G	-TCTGGTTTT	0,950213	2021-04-08	United States
ORF1ab_3966_R	ORF1ab	3966	SRR14570453	12162	A	G	0,999783	2021-04-08	United States
ORF1ab_314_L	ORF1ab	314	SRR14570453	14408	C	T	1	2021-04-08	United States
ORF1ab_1383_R	ORF1ab	1383	SRR14570453	17615	A	G	0,999584	2021-04-08	United States
ORF1ab_1620_V	ORF1ab	1620	SRR14570453	18326	C	T	0,999121	2021-04-08	United States
ORF1ab_2172_NA	ORF1ab	2172	SRR14570453	19983	C	+T	0,105995	2021-04-08	United States
ORF1ab_2545_NA	ORF1ab	2545	SRR14570453	21101	G	+T	0,101356	2021-04-08	United States
ORF1ab_2557_R	ORF1ab	2557	SRR14570453	21137	A	G	0,996741	2021-04-08	United States
S_68_NA	S	68	SRR14570453	21764	A	-TACATG	0,993304	2021-04-08	United States
S_143_NA	S	143	SRR14570453	21990	T	-TTA	0,77924	2021-04-08	United States
S_501_Y	S	501	SRR14570453	23063	A	T	1	2021-04-08	United States
S_570_D	S	570	SRR14570453	23271	C	A	1	2021-04-08	United States
S_614_G	S	614	SRR14570453	23403	A	G	0,999692	2021-04-08	United States
S_681_H	S	681	SRR14570453	23604	C	A	0,999462	2021-04-08	United States
S_716_I	S	716	SRR14570453	23709	C	T	1	2021-04-08	United States
S_982_A	S	982	SRR14570453	24506	T	G	0,998741	2021-04-08	United States
S_1118_H	S	1118	SRR14570453	24914	G	C	0,999694	2021-04-08	United States
S_1191_N	S	1191	SRR14570453	25135	G	T	0,999447	2021-04-08	United States
M_7_N	M	7	SRR14570453	26542	C	A	0,0533881	2021-04-08	United States
ORF8_27_*	ORF8	27	SRR14570453	27972	C	T	0,998214	2021-04-08	United States
ORF8_52_I	ORF8	52	SRR14570453	28048	G	T	1	2021-04-08	United States
ORF8_73_C	ORF8	73	SRR14570453	28111	A	G	1	2021-04-08	United States
N_3_H	N	3	SRR14570453	28280	G	C	1	2021-04-08	United States
N_3_V	N	3	SRR14570453	28281	A	T	0,999011	2021-04-08	United States
N_3_E	N	3	SRR14570453	28282	T	A	0,999263	2021-04-08	United States
N_203_K	N	203	SRR14570453	28881	G	A	1	2021-04-08	United States
N_204_R	N	204	SRR14570453	28883	G	C	1	2021-04-08	United States
N_235_F	N	235	SRR14570453	28977	C	T	0,998582	2021-04-08	United States
ORF1ab_913_D	ORF1ab	913	SRR14570454	3004	G	T	1	2021-04-06	United States
ORF1ab_1001_I	ORF1ab	1001	SRR14570454	3267	C	T	0,999377	2021-04-06	United States
ORF1ab_1006_I	ORF1ab	1006	SRR14570454	3281	G	A	0,0505762	2021-04-06	United States
ORF1ab_1104_NA	ORF1ab	1104	SRR14570454	3575	G	+T	0,0810811	2021-04-06	United States
ORF1ab_1708_D	ORF1ab	1708	SRR14570454	5388	C	A	1	2021-04-06	United States
ORF1ab_2144_NA	ORF1ab	2144	SRR14570454	6696	C	+T	0,0510495	2021-04-06	United States
ORF1ab_2230_T	ORF1ab	2230	SRR14570454	6954	T	C	0,995745	2021-04-06	United States
ORF1ab_2259_I	ORF1ab	2259	SRR14570454	7042	G	T	1	2021-04-06	United States
ORF1ab_3452_NA	ORF1ab	3452	SRR14570454	10619	C	+A	0,132174	2021-04-06	United States
ORF1ab_3603_NA	ORF1ab	3603	SRR14570454	11074	C	+T	0,0540541	2021-04-06	United States
ORF1ab_3674_NA	ORF1ab	3674	SRR14570454	11287	G	-TCTGGTTTT	0,946027	2021-04-06	United States
ORF1ab_218_L	ORF1ab	218	SRR14570454	14120	C	T	0,998367	2021-04-06	United States
ORF1ab_314_L	ORF1ab	314	SRR14570454	14408	C	T	1	2021-04-06	United States
ORF1ab_2172_NA	ORF1ab	2172	SRR14570454	19983	C	+T	0,0715835	2021-04-06	United States
ORF1ab_2545_NA	ORF1ab	2545	SRR14570454	21101	G	+T	0,0565587	2021-04-06	United States
S_68_NA	S	68	SRR14570454	21764	A	-TACATG	0,995058	2021-04-06	United States
S_143_NA	S	143	SRR14570454	21990	T	-TTA	0,779716	2021-04-06	United States
S_489_NA	S	489	SRR14570454	23029	C	+T	0,0699301	2021-04-06	United States
S_501_Y	S	501	SRR14570454	23063	A	T	1	2021-04-06	United States
S_570_D	S	570	SRR14570454	23271	C	A	0,999555	2021-04-06	United States
S_614_G	S	614	SRR14570454	23403	A	G	0,99979	2021-04-06	United States
S_681_H	S	681	SRR14570454	23604	C	A	0,999798	2021-04-06	United States
S_716_I	S	716	SRR14570454	23709	C	T	1	2021-04-06	United States
S_982_A	S	982	SRR14570454	24506	T	G	1	2021-04-06	United States
S_1091_L	S	1091	SRR14570454	24834	G	T	0,176509	2021-04-06	United States
S_1118_H	S	1118	SRR14570454	24914	G	C	1	2021-04-06	United States
ORF3a_119_NA	ORF3a	119	SRR14570454	25749	C	-T	0,45911	2021-04-06	United States
ORF8_27_*	ORF8	27	SRR14570454	27972	C	T	1	2021-04-06	United States
ORF8_52_I	ORF8	52	SRR14570454	28048	G	T	1	2021-04-06	United States
ORF8_68_*	ORF8	68	SRR14570454	28095	A	T	0,954628	2021-04-06	United States
ORF8_73_C	ORF8	73	SRR14570454	28111	A	G	0,999339	2021-04-06	United States
N_3_H	N	3	SRR14570454	28280	G	C	0,999693	2021-04-06	United States
N_3_V	N	3	SRR14570454	28281	A	T	0,999846	2021-04-06	United States
N_3_E	N	3	SRR14570454	28282	T	A	0,999079	2021-04-06	United States
N_203_K	N	203	SRR14570454	28881	G	A	1	2021-04-06	United States
N_204_R	N	204	SRR14570454	28883	G	C	0,998395	2021-04-06	United States
N_235_F	N	235	SRR14570454	28977	C	T	1	2021-04-06	United States
N_270_L	N	270	SRR14570454	29081	G	T	0,191838	2021-04-06	United States
ORF1ab_498_V	ORF1ab	498	SRR14570455	1758	C	T	1	2021-04-09	United States
ORF1ab_1001_I	ORF1ab	1001	SRR14570455	3267	C	T	1	2021-04-09	United States
ORF1ab_1708_D	ORF1ab	1708	SRR14570455	5388	C	A	0,998403	2021-04-09	United States
ORF1ab_2230_T	ORF1ab	2230	SRR14570455	6954	T	C	1	2021-04-09	United States
ORF1ab_3452_NA	ORF1ab	3452	SRR14570455	10619	C	+A	0,0791236	2021-04-09	United States
ORF1ab_3674_NA	ORF1ab	3674	SRR14570455	11287	G	-TCTGGTTTT	0,935651	2021-04-09	United States
ORF1ab_314_L	ORF1ab	314	SRR14570455	14408	C	T	0,998868	2021-04-09	United States
ORF1ab_2172_NA	ORF1ab	2172	SRR14570455	19983	C	+T	0,0893281	2021-04-09	United States
ORF1ab_2545_NA	ORF1ab	2545	SRR14570455	21101	G	+T	0,0763103	2021-04-09	United States
S_3_NA	S	3	SRR14570455	21569	G	+T	0,0607357	2021-04-09	United States
S_5_F	S	5	SRR14570455	21575	C	T	1	2021-04-09	United States
S_68_NA	S	68	SRR14570455	21764	A	-TACATG	0,997455	2021-04-09	United States
S_143_NA	S	143	SRR14570455	21990	T	-TTA	0,770609	2021-04-09	United States
S_501_Y	S	501	SRR14570455	23063	A	T	1	2021-04-09	United States
S_570_D	S	570	SRR14570455	23271	C	A	0,994856	2021-04-09	United States
S_614_G	S	614	SRR14570455	23403	A	G	1	2021-04-09	United States
S_681_H	S	681	SRR14570455	23604	C	A	0,999611	2021-04-09	United States
S_716_I	S	716	SRR14570455	23709	C	T	0,999554	2021-04-09	United States
S_982_A	S	982	SRR14570455	24506	T	G	0,998719	2021-04-09	United States
S_1118_Y	S	1118	SRR14570455	24914	G	T	0,999611	2021-04-09	United States
ORF3a_45_L	ORF3a	45	SRR14570455	25526	G	T	0,999637	2021-04-09	United States
ORF3a_151_I	ORF3a	151	SRR14570455	25844	C	T	1	2021-04-09	United States
ORF7b_32_F	ORF7b	32	SRR14570455	27849	C	T	0,996139	2021-04-09	United States
ORF8_27_*	ORF8	27	SRR14570455	27972	C	T	1	2021-04-09	United States
ORF8_52_I	ORF8	52	SRR14570455	28048	G	T	1	2021-04-09	United States
ORF8_73_C	ORF8	73	SRR14570455	28111	A	G	1	2021-04-09	United States
N_3_H	N	3	SRR14570455	28280	G	C	0,999028	2021-04-09	United States
N_3_V	N	3	SRR14570455	28281	A	T	0,9987	2021-04-09	United States
N_3_E	N	3	SRR14570455	28282	T	A	0,998381	2021-04-09	United States
N_203_K	N	203	SRR14570455	28881	G	A	1	2021-04-09	United States
N_204_R	N	204	SRR14570455	28883	G	C	0,999333	2021-04-09	United States
N_235_F	N	235	SRR14570455	28977	C	T	1	2021-04-09	United States
ORF1ab_1001_I	ORF1ab	1001	SRR14570458	3267	C	T	1	2021-04-06	United States
ORF1ab_1708_D	ORF1ab	1708	SRR14570458	5388	C	A	1	2021-04-06	United States
ORF1ab_2230_T	ORF1ab	2230	SRR14570458	6954	T	C	1	2021-04-06	United States
ORF1ab_3603_NA	ORF1ab	3603	SRR14570458	11074	C	+T	0,0554036	2021-04-06	United States
ORF1ab_3674_NA	ORF1ab	3674	SRR14570458	11287	G	-TCTGGTTTT	0,928406	2021-04-06	United States
ORF1ab_3966_R	ORF1ab	3966	SRR14570458	12162	A	G	0,999041	2021-04-06	United States
ORF1ab_314_L	ORF1ab	314	SRR14570458	14408	C	T	1	2021-04-06	United States
ORF1ab_1383_R	ORF1ab	1383	SRR14570458	17615	A	G	1	2021-04-06	United States
ORF1ab_2172_NA	ORF1ab	2172	SRR14570458	19983	C	+T	0,0903775	2021-04-06	United States
ORF1ab_2545_NA	ORF1ab	2545	SRR14570458	21101	G	+T	0,0709248	2021-04-06	United States
ORF1ab_2557_R	ORF1ab	2557	SRR14570458	21137	A	G	0,996972	2021-04-06	United States
S_68_NA	S	68	SRR14570458	21764	A	-TACATG	0,99267	2021-04-06	United States
S_143_NA	S	143	SRR14570458	21990	T	-TTA	0,769821	2021-04-06	United States
S_501_Y	S	501	SRR14570458	23063	A	T	1	2021-04-06	United States
S_570_D	S	570	SRR14570458	23271	C	A	0,999109	2021-04-06	United States
S_614_G	S	614	SRR14570458	23403	A	G	0,999591	2021-04-06	United States
S_681_H	S	681	SRR14570458	23604	C	A	0,999266	2021-04-06	United States
S_716_I	S	716	SRR14570458	23709	C	T	0,999593	2021-04-06	United States
S_982_A	S	982	SRR14570458	24506	T	G	1	2021-04-06	United States
S_1118_H	S	1118	SRR14570458	24914	G	C	0,999209	2021-04-06	United States
S_1191_N	S	1191	SRR14570458	25135	G	T	0,999096	2021-04-06	United States
ORF3a_74_F	ORF3a	74	SRR14570458	25613	C	T	0,865727	2021-04-06	United States
ORF3a_159_S	ORF3a	159	SRR14570458	25867	C	T	0,217935	2021-04-06	United States
ORF3a_240_S	ORF3a	240	SRR14570458	26110	C	T	0,999465	2021-04-06	United States
ORF8_27_*	ORF8	27	SRR14570458	27972	C	T	1	2021-04-06	United States
ORF8_52_I	ORF8	52	SRR14570458	28048	G	T	1	2021-04-06	United States
ORF8_73_C	ORF8	73	SRR14570458	28111	A	G	1	2021-04-06	United States
N_3_H	N	3	SRR14570458	28280	G	C	1	2021-04-06	United States
N_3_V	N	3	SRR14570458	28281	A	T	0,999616	2021-04-06	United States
N_3_E	N	3	SRR14570458	28282	T	A	0,999238	2021-04-06	United States
N_203_K	N	203	SRR14570458	28881	G	A	1	2021-04-06	United States
N_204_R	N	204	SRR14570458	28883	G	C	1	2021-04-06	United States
N_235_F	N	235	SRR14570458	28977	C	T	0,997332	2021-04-06	United States
ORF1ab_265_I	ORF1ab	265	SRR14570459	1059	C	T	0,999034	2021-04-09	United States
ORF1ab_798_N	ORF1ab	798	SRR14570459	2659	G	T	1	2021-04-09	United States
ORF1ab_1946_S	ORF1ab	1946	SRR14570459	6101	G	A	0,999453	2021-04-09	United States
ORF1ab_2880_NA	ORF1ab	2880	SRR14570459	8905	C	+T	0,0587173	2021-04-09	United States
ORF1ab_3201_P	ORF1ab	3201	SRR14570459	9867	T	C	1	2021-04-09	United States
ORF1ab_3452_NA	ORF1ab	3452	SRR14570459	10619	C	+A	0,0576	2021-04-09	United States
ORF1ab_3603_NA	ORF1ab	3603	SRR14570459	11074	C	+T	0,0675	2021-04-09	United States
ORF1ab_3674_NA	ORF1ab	3674	SRR14570459	11287	G	-TCTGGTTTT	0,942257	2021-04-09	United States
ORF1ab_3796_NA	ORF1ab	3796	SRR14570459	11651	C	+T	0,153099	2021-04-09	United States
ORF1ab_4394_V	ORF1ab	4394	SRR14570459	13446	C	T	0,999689	2021-04-09	United States
ORF1ab_314_L	ORF1ab	314	SRR14570459	14408	C	T	1	2021-04-09	United States
ORF1ab_1011_H	ORF1ab	1011	SRR14570459	16500	A	C	0,991962	2021-04-09	United States
ORF1ab_2172_NA	ORF1ab	2172	SRR14570459	19983	C	+T	0,0903883	2021-04-09	United States
ORF1ab_2545_NA	ORF1ab	2545	SRR14570459	21101	G	+T	0,0760709	2021-04-09	United States
S_3_NA	S	3	SRR14570459	21569	G	+T	0,0550907	2021-04-09	United States
S_5_F	S	5	SRR14570459	21575	C	T	1	2021-04-09	United States
S_95_I	S	95	SRR14570459	21846	C	T	1	2021-04-09	United States
S_253_G	S	253	SRR14570459	22320	A	G	1	2021-04-09	United States
S_477_N	S	477	SRR14570459	22992	G	A	1	2021-04-09	United States
S_614_G	S	614	SRR14570459	23403	A	G	0,999648	2021-04-09	United States
S_845_S	S	845	SRR14570459	24095	G	T	0,967156	2021-04-09	United States
S_957_R	S	957	SRR14570459	24432	A	G	0,998575	2021-04-09	United States
S_1260_N	S	1260	SRR14570459	25340	G	A	0,995483	2021-04-09	United States
ORF3a_42_L	ORF3a	42	SRR14570459	25517	C	T	0,996029	2021-04-09	United States
ORF3a_57_H	ORF3a	57	SRR14570459	25563	G	T	0,999357	2021-04-09	United States
ORF8_11_I	ORF8	11	SRR14570459	27925	C	T	1	2021-04-09	United States
N_13_L	N	13	SRR14570459	28311	C	T	0,998724	2021-04-09	United States
N_202_R	N	202	SRR14570459	28879	T	G	0,999039	2021-04-09	United States
ORF1ab_1001_I	ORF1ab	1001	SRR14570460	3267	C	T	1	2021-04-06	United States
ORF1ab_1397_V	ORF1ab	1397	SRR14570460	4455	C	T	1	2021-04-06	United States
ORF1ab_1708_D	ORF1ab	1708	SRR14570460	5388	C	A	1	2021-04-06	United States
ORF1ab_2230_T	ORF1ab	2230	SRR14570460	6954	T	C	1	2021-04-06	United States
ORF1ab_2286_T	ORF1ab	2286	SRR14570460	7122	T	C	0,0689655	2021-04-06	United States
ORF1ab_2880_NA	ORF1ab	2880	SRR14570460	8905	C	+T	0,0562977	2021-04-06	United States
ORF1ab_3603_NA	ORF1ab	3603	SRR14570460	11074	C	+T	0,0643617	2021-04-06	United States
ORF1ab_3674_NA	ORF1ab	3674	SRR14570460	11287	G	-TCTGGTTTT	0,942285	2021-04-06	United States
ORF1ab_3966_R	ORF1ab	3966	SRR14570460	12162	A	G	0,99941	2021-04-06	United States
ORF1ab_314_L	ORF1ab	314	SRR14570460	14408	C	T	1	2021-04-06	United States
ORF1ab_1383_R	ORF1ab	1383	SRR14570460	17615	A	G	1	2021-04-06	United States
ORF1ab_2065_Y	ORF1ab	2065	SRR14570460	19660	C	T	0,999241	2021-04-06	United States
ORF1ab_2172_NA	ORF1ab	2172	SRR14570460	19983	C	+T	0,0817942	2021-04-06	United States
ORF1ab_2545_NA	ORF1ab	2545	SRR14570460	21101	G	+T	0,0829228	2021-04-06	United States
ORF1ab_2557_R	ORF1ab	2557	SRR14570460	21137	A	G	0,994694	2021-04-06	United States
S_68_NA	S	68	SRR14570460	21764	A	-TACATG	0,995801	2021-04-06	United States
S_143_NA	S	143	SRR14570460	21990	T	-TTA	0,754098	2021-04-06	United States
S_501_Y	S	501	SRR14570460	23063	A	T	1	2021-04-06	United States
S_570_D	S	570	SRR14570460	23271	C	A	0,99891	2021-04-06	United States
S_614_G	S	614	SRR14570460	23403	A	G	1	2021-04-06	United States
S_681_H	S	681	SRR14570460	23604	C	A	0,999115	2021-04-06	United States
S_716_I	S	716	SRR14570460	23709	C	T	0,999015	2021-04-06	United States
S_982_A	S	982	SRR14570460	24506	T	G	0,997153	2021-04-06	United States
S_1118_H	S	1118	SRR14570460	24914	G	C	1	2021-04-06	United States
S_1191_N	S	1191	SRR14570460	25135	G	T	0,998214	2021-04-06	United States
ORF7a_64_NA	ORF7a	64	SRR14570460	27584	C	+T	0,0510638	2021-04-06	United States
ORF8_27_*	ORF8	27	SRR14570460	27972	C	T	0,993865	2021-04-06	United States
ORF8_52_I	ORF8	52	SRR14570460	28048	G	T	1	2021-04-06	United States
ORF8_73_C	ORF8	73	SRR14570460	28111	A	G	0,999178	2021-04-06	United States
N_3_H	N	3	SRR14570460	28280	G	C	1	2021-04-06	United States
N_3_V	N	3	SRR14570460	28281	A	T	0,998806	2021-04-06	United States
N_3_E	N	3	SRR14570460	28282	T	A	0,999603	2021-04-06	United States
N_136_D	N	136	SRR14570460	28681	G	T	0,998779	2021-04-06	United States
N_203_K	N	203	SRR14570460	28881	G	A	1	2021-04-06	United States
N_204_R	N	204	SRR14570460	28883	G	C	0,999348	2021-04-06	United States
N_235_F	N	235	SRR14570460	28977	C	T	1	2021-04-06	United States
ORF1ab_265_I	ORF1ab	265	SRR14570461	1059	C	T	1	2021-04-08	United States
ORF1ab_344_Y	ORF1ab	344	SRR14570461	1296	G	A	0,0521978	2021-04-08	United States
ORF1ab_533_NA	ORF1ab	533	SRR14570461	1862	C	+T	0,051085	2021-04-08	United States
ORF1ab_708_NA	ORF1ab	708	SRR14570461	2389	A	+T	0,0505051	2021-04-08	United States
ORF1ab_798_N	ORF1ab	798	SRR14570461	2659	G	T	1	2021-04-08	United States
ORF1ab_1011_NA	ORF1ab	1011	SRR14570461	3296	C	+A	0,0755483	2021-04-08	United States
ORF1ab_1428_R	ORF1ab	1428	SRR14570461	4548	A	G	0,0736289	2021-04-08	United States
ORF1ab_1946_S	ORF1ab	1946	SRR14570461	6101	G	A	1	2021-04-08	United States
ORF1ab_2961_NA	ORF1ab	2961	SRR14570461	9146	A	-TT	0,0540607	2021-04-08	United States
ORF1ab_3017_NA	ORF1ab	3017	SRR14570461	9314	G	+T	0,0875764	2021-04-08	United States
ORF1ab_3211_NA	ORF1ab	3211	SRR14570461	9897	A	-T	0,0607735	2021-04-08	United States
ORF1ab_3254_NA	ORF1ab	3254	SRR14570461	10025	C	+A	0,0574163	2021-04-08	United States
ORF1ab_3603_NA	ORF1ab	3603	SRR14570461	11074	C	+T	0,0888889	2021-04-08	United States
ORF1ab_3674_NA	ORF1ab	3674	SRR14570461	11287	G	-TCTGGTTTT	0,894068	2021-04-08	United States
ORF1ab_3721_NA	ORF1ab	3721	SRR14570461	11426	G	+T	0,0523573	2021-04-08	United States
ORF1ab_3796_NA	ORF1ab	3796	SRR14570461	11651	C	+T	0,116072	2021-04-08	United States
ORF1ab_35_NA	ORF1ab	35	SRR14570461	13571	G	+T	0,0697674	2021-04-08	United States
ORF1ab_314_L	ORF1ab	314	SRR14570461	14408	C	T	1	2021-04-08	United States
ORF1ab_561_NA	ORF1ab	561	SRR14570461	15150	G	+T	0,0678605	2021-04-08	United States
ORF1ab_1011_H	ORF1ab	1011	SRR14570461	16500	A	C	0,998994	2021-04-08	United States
ORF1ab_1184_NA	ORF1ab	1184	SRR14570461	17019	G	+T	0,244482	2021-04-08	United States
ORF1ab_1198_NA	ORF1ab	1198	SRR14570461	17059	C	+A	0,0548367	2021-04-08	United States
ORF1ab_1848_NA	ORF1ab	1848	SRR14570461	19011	C	+A	0,0629426	2021-04-08	United States
ORF1ab_2172_NA	ORF1ab	2172	SRR14570461	19983	C	+T	0,0853485	2021-04-08	United States
ORF1ab_2545_NA	ORF1ab	2545	SRR14570461	21101	G	+T	0,104371	2021-04-08	United States
S_3_NA	S	3	SRR14570461	21569	G	+T	0,0657895	2021-04-08	United States
S_5_F	S	5	SRR14570461	21575	C	T	1	2021-04-08	United States
S_95_I	S	95	SRR14570461	21846	C	T	1	2021-04-08	United States
S_219_NA	S	219	SRR14570461	22218	G	+T	0,0613363	2021-04-08	United States
S_253_G	S	253	SRR14570461	22320	A	G	1	2021-04-08	United States
S_477_N	S	477	SRR14570461	22992	G	A	1	2021-04-08	United States
S_614_G	S	614	SRR14570461	23403	A	G	0,999753	2021-04-08	United States
S_781_NA	S	781	SRR14570461	23903	G	+T	0,0544465	2021-04-08	United States
S_845_S	S	845	SRR14570461	24095	G	T	0,994891	2021-04-08	United States
S_920_NA	S	920	SRR14570461	24320	C	+A	0,213836	2021-04-08	United States
S_957_R	S	957	SRR14570461	24432	A	G	0,999351	2021-04-08	United States
S_1260_N	S	1260	SRR14570461	25340	G	A	0,998064	2021-04-08	United States
ORF3a_42_L	ORF3a	42	SRR14570461	25517	C	T	0,998461	2021-04-08	United States
ORF3a_57_H	ORF3a	57	SRR14570461	25563	G	T	0,999892	2021-04-08	United States
E_22_V	E	22	SRR14570461	26309	C	T	0,114917	2021-04-08	United States
ORF8_11_I	ORF8	11	SRR14570461	27925	C	T	0,997653	2021-04-08	United States
N_13_L	N	13	SRR14570461	28311	C	T	0,998832	2021-04-08	United States
N_202_R	N	202	SRR14570461	28879	T	G	0,996016	2021-04-08	United States
ORF10_8_NA	ORF10	8	SRR14570461	29580	C	+T	0,0518192	2021-04-08	United States
ORF1ab_1001_I	ORF1ab	1001	SRR14570462	3267	C	T	1	2021-04-08	United States
ORF1ab_1708_D	ORF1ab	1708	SRR14570462	5388	C	A	1	2021-04-08	United States
ORF1ab_2230_T	ORF1ab	2230	SRR14570462	6954	T	C	1	2021-04-08	United States
ORF1ab_2780_L	ORF1ab	2780	SRR14570462	8603	T	C	0,995696	2021-04-08	United States
ORF1ab_3452_NA	ORF1ab	3452	SRR14570462	10619	C	+A	0,0680985	2021-04-08	United States
ORF1ab_3603_NA	ORF1ab	3603	SRR14570462	11074	C	+T	0,0568466	2021-04-08	United States
ORF1ab_3674_NA	ORF1ab	3674	SRR14570462	11287	G	-TCTGGTTTT	0,942472	2021-04-08	United States
ORF1ab_314_L	ORF1ab	314	SRR14570462	14408	C	T	0,999322	2021-04-08	United States
ORF1ab_1383_R	ORF1ab	1383	SRR14570462	17615	A	G	1	2021-04-08	United States
ORF1ab_1695_G	ORF1ab	1695	SRR14570462	18550	A	G	0,999329	2021-04-08	United States
ORF1ab_1819_G	ORF1ab	1819	SRR14570462	18923	A	G	0,149297	2021-04-08	United States
ORF1ab_2172_NA	ORF1ab	2172	SRR14570462	19983	C	+T	0,1	2021-04-08	United States
ORF1ab_2545_NA	ORF1ab	2545	SRR14570462	21101	G	+T	0,0717867	2021-04-08	United States
S_68_NA	S	68	SRR14570462	21764	A	-TACATG	0,99696	2021-04-08	United States
S_143_NA	S	143	SRR14570462	21990	T	-TTA	0,793677	2021-04-08	United States
S_219_NA	S	219	SRR14570462	22218	G	+T	0,0648688	2021-04-08	United States
S_222_S	S	222	SRR14570462	22226	G	T	1	2021-04-08	United States
S_501_Y	S	501	SRR14570462	23063	A	T	1	2021-04-08	United States
S_570_D	S	570	SRR14570462	23271	C	A	0,999283	2021-04-08	United States
S_614_G	S	614	SRR14570462	23403	A	G	0,999794	2021-04-08	United States
S_681_H	S	681	SRR14570462	23604	C	A	0,999428	2021-04-08	United States
S_716_I	S	716	SRR14570462	23709	C	T	0,999744	2021-04-08	United States
S_982_A	S	982	SRR14570462	24506	T	G	0,997429	2021-04-08	United States
S_1118_H	S	1118	SRR14570462	24914	G	C	0,999381	2021-04-08	United States
ORF3a_15_F	ORF3a	15	SRR14570462	25437	G	T	0,999784	2021-04-08	United States
M_89_S	M	89	SRR14570462	26787	G	A	0,986973	2021-04-08	United States
ORF8_27_*	ORF8	27	SRR14570462	27972	C	T	0,99884	2021-04-08	United States
ORF8_52_I	ORF8	52	SRR14570462	28048	G	T	1	2021-04-08	United States
ORF8_73_C	ORF8	73	SRR14570462	28111	A	G	0,999245	2021-04-08	United States
ORF8_103_*	ORF8	103	SRR14570462	28201	C	A	0,999613	2021-04-08	United States
ORF8_121_T	ORF8	121	SRR14570462	28255	T	C	0,0712173	2021-04-08	United States
N_3_H	N	3	SRR14570462	28280	G	C	1	2021-04-08	United States
N_3_V	N	3	SRR14570462	28281	A	T	0,999737	2021-04-08	United States
N_3_E	N	3	SRR14570462	28282	T	A	0,999606	2021-04-08	United States
N_203_K	N	203	SRR14570462	28881	G	A	0,999367	2021-04-08	United States
N_204_R	N	204	SRR14570462	28883	G	C	1	2021-04-08	United States
N_235_F	N	235	SRR14570462	28977	C	T	0,999411	2021-04-08	United States
N_398_V	N	398	SRR14570462	29466	C	T	1	2021-04-08	United States
ORF1ab_1001_I	ORF1ab	1001	SRR14570464	3267	C	T	1	2021-04-08	United States
ORF1ab_1708_D	ORF1ab	1708	SRR14570464	5388	C	A	0,999677	2021-04-08	United States
ORF1ab_2230_T	ORF1ab	2230	SRR14570464	6954	T	C	0,999318	2021-04-08	United States
ORF1ab_2880_NA	ORF1ab	2880	SRR14570464	8905	C	+T	0,0604071	2021-04-08	United States
ORF1ab_3452_NA	ORF1ab	3452	SRR14570464	10619	C	+A	0,0612903	2021-04-08	United States
ORF1ab_3603_NA	ORF1ab	3603	SRR14570464	11074	C	+T	0,0626959	2021-04-08	United States
ORF1ab_3674_NA	ORF1ab	3674	SRR14570464	11287	G	-TCTGGTTTT	0,942886	2021-04-08	United States
ORF1ab_314_L	ORF1ab	314	SRR14570464	14408	C	T	0,999564	2021-04-08	United States
ORF1ab_2172_NA	ORF1ab	2172	SRR14570464	19983	C	+T	0,0883145	2021-04-08	United States
ORF1ab_2545_NA	ORF1ab	2545	SRR14570464	21101	G	+T	0,0818822	2021-04-08	United States
S_68_NA	S	68	SRR14570464	21764	A	-TACATG	0,995669	2021-04-08	United States
S_143_NA	S	143	SRR14570464	21990	T	-TTA	0,786704	2021-04-08	United States
S_501_Y	S	501	SRR14570464	23063	A	T	1	2021-04-08	United States
S_570_D	S	570	SRR14570464	23271	C	A	0,998386	2021-04-08	United States
S_614_G	S	614	SRR14570464	23403	A	G	1	2021-04-08	United States
S_681_H	S	681	SRR14570464	23604	C	A	0,99904	2021-04-08	United States
S_716_I	S	716	SRR14570464	23709	C	T	1	2021-04-08	United States
S_982_A	S	982	SRR14570464	24506	T	G	0,997768	2021-04-08	United States
S_1118_H	S	1118	SRR14570464	24914	G	C	0,999665	2021-04-08	United States
ORF3a_131_C	ORF3a	131	SRR14570464	25785	G	T	0,999391	2021-04-08	United States
ORF8_27_*	ORF8	27	SRR14570464	27972	C	T	1	2021-04-08	United States
ORF8_52_I	ORF8	52	SRR14570464	28048	G	T	1	2021-04-08	United States
ORF8_68_*	ORF8	68	SRR14570464	28095	A	T	0,913679	2021-04-08	United States
ORF8_73_C	ORF8	73	SRR14570464	28111	A	G	1	2021-04-08	United States
N_3_H	N	3	SRR14570464	28280	G	C	1	2021-04-08	United States
N_3_V	N	3	SRR14570464	28281	A	T	0,999411	2021-04-08	United States
N_3_E	N	3	SRR14570464	28282	T	A	0,999415	2021-04-08	United States
N_203_K	N	203	SRR14570464	28881	G	A	0,999796	2021-04-08	United States
N_204_R	N	204	SRR14570464	28883	G	C	1	2021-04-08	United States
N_235_F	N	235	SRR14570464	28977	C	T	0,999075	2021-04-08	United States
ORF1ab_131_D	ORF1ab	131	SRR14570465	657	C	A	0,0661157	2021-04-10	United States
ORF1ab_454_F	ORF1ab	454	SRR14570465	1625	C	T	0,999349	2021-04-10	United States
ORF1ab_913_D	ORF1ab	913	SRR14570465	3004	G	T	0,997442	2021-04-10	United States
ORF1ab_1001_I	ORF1ab	1001	SRR14570465	3267	C	T	1	2021-04-10	United States
ORF1ab_1708_D	ORF1ab	1708	SRR14570465	5388	C	A	1	2021-04-10	United States
ORF1ab_2230_T	ORF1ab	2230	SRR14570465	6954	T	C	1	2021-04-10	United States
ORF1ab_2259_I	ORF1ab	2259	SRR14570465	7042	G	T	1	2021-04-10	United States
ORF1ab_3452_NA	ORF1ab	3452	SRR14570465	10619	C	+A	0,0789358	2021-04-10	United States
ORF1ab_3603_NA	ORF1ab	3603	SRR14570465	11074	C	+T	0,0622135	2021-04-10	United States
ORF1ab_3674_NA	ORF1ab	3674	SRR14570465	11287	G	-TCTGGTTTT	0,934518	2021-04-10	United States
ORF1ab_218_L	ORF1ab	218	SRR14570465	14120	C	T	0,998607	2021-04-10	United States
ORF1ab_314_L	ORF1ab	314	SRR14570465	14408	C	T	1	2021-04-10	United States
ORF1ab_2172_NA	ORF1ab	2172	SRR14570465	19983	C	+T	0,0753381	2021-04-10	United States
ORF1ab_2545_NA	ORF1ab	2545	SRR14570465	21101	G	+T	0,0719919	2021-04-10	United States
S_68_NA	S	68	SRR14570465	21764	A	-TACATG	0,994676	2021-04-10	United States
S_143_NA	S	143	SRR14570465	21990	T	-TTA	0,788068	2021-04-10	United States
S_501_Y	S	501	SRR14570465	23063	A	T	1	2021-04-10	United States
S_570_D	S	570	SRR14570465	23271	C	A	0,998647	2021-04-10	United States
S_614_G	S	614	SRR14570465	23403	A	G	0,999536	2021-04-10	United States
S_681_H	S	681	SRR14570465	23604	C	A	0,999854	2021-04-10	United States
S_716_I	S	716	SRR14570465	23709	C	T	0,99968	2021-04-10	United States
S_982_A	S	982	SRR14570465	24506	T	G	0,99954	2021-04-10	United States
S_1118_H	S	1118	SRR14570465	24914	G	C	0,999783	2021-04-10	United States
ORF3a_266_*	ORF3a	266	SRR14570465	26188	G	T	1	2021-04-10	United States
ORF8_27_*	ORF8	27	SRR14570465	27972	C	T	1	2021-04-10	United States
ORF8_41_V	ORF8	41	SRR14570465	28014	T	G	0,998016	2021-04-10	United States
ORF8_52_I	ORF8	52	SRR14570465	28048	G	T	0,996819	2021-04-10	United States
ORF8_68_*	ORF8	68	SRR14570465	28095	A	T	0,945551	2021-04-10	United States
ORF8_73_C	ORF8	73	SRR14570465	28111	A	G	0,998793	2021-04-10	United States
N_3_H	N	3	SRR14570465	28280	G	C	0,999633	2021-04-10	United States
N_3_V	N	3	SRR14570465	28281	A	T	0,999263	2021-04-10	United States
N_3_E	N	3	SRR14570465	28282	T	A	0,999083	2021-04-10	United States
N_203_K	N	203	SRR14570465	28881	G	A	1	2021-04-10	United States
N_204_R	N	204	SRR14570465	28883	G	C	1	2021-04-10	United States
N_235_F	N	235	SRR14570465	28977	C	T	1	2021-04-10	United States
ORF1ab_516_NA	ORF1ab	516	SRR14570467	1813	T	+A	0,0521597	2021-04-09	United States
ORF1ab_913_D	ORF1ab	913	SRR14570467	3004	G	T	1	2021-04-09	United States
ORF1ab_1001_I	ORF1ab	1001	SRR14570467	3267	C	T	0,999028	2021-04-09	United States
ORF1ab_1708_D	ORF1ab	1708	SRR14570467	5388	C	A	1	2021-04-09	United States
ORF1ab_1958_NA	ORF1ab	1958	SRR14570467	6139	A	+T	0,051756	2021-04-09	United States
ORF1ab_2230_T	ORF1ab	2230	SRR14570467	6954	T	C	0,994987	2021-04-09	United States
ORF1ab_2259_I	ORF1ab	2259	SRR14570467	7042	G	T	0,995885	2021-04-09	United States
ORF1ab_2469_I	ORF1ab	2469	SRR14570467	7670	G	A	0,52303	2021-04-09	United States
ORF1ab_2640_NA	ORF1ab	2640	SRR14570467	8185	G	+T	0,0671294	2021-04-09	United States
ORF1ab_2880_NA	ORF1ab	2880	SRR14570467	8905	C	+T	0,0612245	2021-04-09	United States
ORF1ab_3452_NA	ORF1ab	3452	SRR14570467	10619	C	+A	0,0570305	2021-04-09	United States
ORF1ab_3674_NA	ORF1ab	3674	SRR14570467	11287	G	-TCTGGTTTT	0,943983	2021-04-09	United States
ORF1ab_4023_NA	ORF1ab	4023	SRR14570467	12333	C	+A	0,0501849	2021-04-09	United States
ORF1ab_35_NA	ORF1ab	35	SRR14570467	13571	G	+T	0,0539773	2021-04-09	United States
ORF1ab_218_L	ORF1ab	218	SRR14570467	14120	C	T	0,99871	2021-04-09	United States
ORF1ab_314_L	ORF1ab	314	SRR14570467	14408	C	T	0,999538	2021-04-09	United States
ORF1ab_2172_NA	ORF1ab	2172	SRR14570467	19983	C	+T	0,0653595	2021-04-09	United States
ORF1ab_2545_NA	ORF1ab	2545	SRR14570467	21101	G	+T	0,0515712	2021-04-09	United States
S_68_NA	S	68	SRR14570467	21764	A	-TACATG	0,994512	2021-04-09	United States
S_143_NA	S	143	SRR14570467	21990	T	-TTA	0,775597	2021-04-09	United States
S_155_I	S	155	SRR14570467	22026	G	T	0,0618557	2021-04-09	United States
S_501_Y	S	501	SRR14570467	23063	A	T	1	2021-04-09	United States
S_570_D	S	570	SRR14570467	23271	C	A	0,998932	2021-04-09	United States
S_614_G	S	614	SRR14570467	23403	A	G	1	2021-04-09	United States
S_681_H	S	681	SRR14570467	23604	C	A	0,999694	2021-04-09	United States
S_716_I	S	716	SRR14570467	23709	C	T	1	2021-04-09	United States
S_982_A	S	982	SRR14570467	24506	T	G	1	2021-04-09	United States
S_1118_H	S	1118	SRR14570467	24914	G	C	0,999726	2021-04-09	United States
ORF8_27_*	ORF8	27	SRR14570467	27972	C	T	1	2021-04-09	United States
ORF8_52_I	ORF8	52	SRR14570467	28048	G	T	1	2021-04-09	United States
ORF8_68_*	ORF8	68	SRR14570467	28095	A	T	0,963731	2021-04-09	United States
ORF8_73_C	ORF8	73	SRR14570467	28111	A	G	1	2021-04-09	United States
N_3_H	N	3	SRR14570467	28280	G	C	1	2021-04-09	United States
N_3_V	N	3	SRR14570467	28281	A	T	0,999622	2021-04-09	United States
N_3_E	N	3	SRR14570467	28282	T	A	0,999435	2021-04-09	United States
N_203_K	N	203	SRR14570467	28881	G	A	1	2021-04-09	United States
N_204_R	N	204	SRR14570467	28883	G	C	1	2021-04-09	United States
N_235_F	N	235	SRR14570467	28977	C	T	1	2021-04-09	United States
ORF1ab_1001_I	ORF1ab	1001	SRR14570468	3267	C	T	0,99944	2021-04-09	United States
ORF1ab_1708_D	ORF1ab	1708	SRR14570468	5388	C	A	0,999646	2021-04-09	United States
ORF1ab_2230_T	ORF1ab	2230	SRR14570468	6954	T	C	0,999332	2021-04-09	United States
ORF1ab_3452_NA	ORF1ab	3452	SRR14570468	10619	C	+A	0,0671269	2021-04-09	United States
ORF1ab_3603_NA	ORF1ab	3603	SRR14570468	11074	C	+T	0,0665302	2021-04-09	United States
ORF1ab_3674_NA	ORF1ab	3674	SRR14570468	11287	G	-TCTGGTTTT	0,928921	2021-04-09	United States
ORF1ab_3966_R	ORF1ab	3966	SRR14570468	12162	A	G	0,998921	2021-04-09	United States
ORF1ab_314_L	ORF1ab	314	SRR14570468	14408	C	T	1	2021-04-09	United States
ORF1ab_1383_R	ORF1ab	1383	SRR14570468	17615	A	G	1	2021-04-09	United States
ORF1ab_2172_NA	ORF1ab	2172	SRR14570468	19983	C	+T	0,0745763	2021-04-09	United States
ORF1ab_2545_NA	ORF1ab	2545	SRR14570468	21101	G	+T	0,0821845	2021-04-09	United States
ORF1ab_2557_R	ORF1ab	2557	SRR14570468	21137	A	G	0,998023	2021-04-09	United States
S_68_NA	S	68	SRR14570468	21764	A	-TACATG	0,995409	2021-04-09	United States
S_143_NA	S	143	SRR14570468	21990	T	-TTA	0,740918	2021-04-09	United States
S_501_Y	S	501	SRR14570468	23063	A	T	1	2021-04-09	United States
S_570_D	S	570	SRR14570468	23271	C	A	0,998195	2021-04-09	United States
S_614_G	S	614	SRR14570468	23403	A	G	0,999383	2021-04-09	United States
S_681_H	S	681	SRR14570468	23604	C	A	0,999111	2021-04-09	United States
S_716_I	S	716	SRR14570468	23709	C	T	0,99966	2021-04-09	United States
S_982_A	S	982	SRR14570468	24506	T	G	1	2021-04-09	United States
S_1118_H	S	1118	SRR14570468	24914	G	C	1	2021-04-09	United States
S_1191_N	S	1191	SRR14570468	25135	G	T	0,998755	2021-04-09	United States
ORF3a_131_C	ORF3a	131	SRR14570468	25785	G	T	0,721297	2021-04-09	United States
ORF3a_240_S	ORF3a	240	SRR14570468	26110	C	T	1	2021-04-09	United States
ORF8_27_*	ORF8	27	SRR14570468	27972	C	T	0,99845	2021-04-09	United States
ORF8_52_I	ORF8	52	SRR14570468	28048	G	T	0,997423	2021-04-09	United States
ORF8_73_C	ORF8	73	SRR14570468	28111	A	G	0,997637	2021-04-09	United States
N_3_H	N	3	SRR14570468	28280	G	C	0,999533	2021-04-09	United States
N_3_V	N	3	SRR14570468	28281	A	T	0,999294	2021-04-09	United States
N_3_E	N	3	SRR14570468	28282	T	A	0,998363	2021-04-09	United States
N_203_K	N	203	SRR14570468	28881	G	A	0,994618	2021-04-09	United States
N_204_R	N	204	SRR14570468	28883	G	C	0,994781	2021-04-09	United States
N_235_F	N	235	SRR14570468	28977	C	T	0,998832	2021-04-09	United States
ORF1ab_265_I	ORF1ab	265	SRR14570469	1059	C	T	1	2021-04-08	United States
ORF1ab_798_N	ORF1ab	798	SRR14570469	2659	G	T	0,999503	2021-04-08	United States
ORF1ab_1946_S	ORF1ab	1946	SRR14570469	6101	G	A	0,999154	2021-04-08	United States
ORF1ab_2880_NA	ORF1ab	2880	SRR14570469	8905	C	+T	0,0612546	2021-04-08	United States
ORF1ab_2900_L	ORF1ab	2900	SRR14570469	8964	C	T	0,960217	2021-04-08	United States
ORF1ab_3201_P	ORF1ab	3201	SRR14570469	9867	T	C	0,999417	2021-04-08	United States
ORF1ab_3452_NA	ORF1ab	3452	SRR14570469	10619	C	+A	0,0897129	2021-04-08	United States
ORF1ab_3603_NA	ORF1ab	3603	SRR14570469	11074	C	+T	0,0720131	2021-04-08	United States
ORF1ab_3606_F	ORF1ab	3606	SRR14570469	11083	G	T	0,0569468	2021-04-08	United States
ORF1ab_3674_NA	ORF1ab	3674	SRR14570469	11287	G	-TCTGGTTTT	0,941324	2021-04-08	United States
ORF1ab_3796_NA	ORF1ab	3796	SRR14570469	11651	C	+T	0,174042	2021-04-08	United States
ORF1ab_314_L	ORF1ab	314	SRR14570469	14408	C	T	0,999619	2021-04-08	United States
ORF1ab_1011_H	ORF1ab	1011	SRR14570469	16500	A	C	0,999078	2021-04-08	United States
ORF1ab_1452_L	ORF1ab	1452	SRR14570469	17822	C	T	0,99964	2021-04-08	United States
ORF1ab_2172_NA	ORF1ab	2172	SRR14570469	19983	C	+T	0,0932013	2021-04-08	United States
ORF1ab_2545_NA	ORF1ab	2545	SRR14570469	21101	G	+T	0,0916777	2021-04-08	United States
S_3_NA	S	3	SRR14570469	21569	G	+T	0,0614875	2021-04-08	United States
S_5_F	S	5	SRR14570469	21575	C	T	1	2021-04-08	United States
S_95_I	S	95	SRR14570469	21846	C	T	0,999281	2021-04-08	United States
S_253_G	S	253	SRR14570469	22320	A	G	1	2021-04-08	United States
S_477_N	S	477	SRR14570469	22992	G	A	0,997727	2021-04-08	United States
S_614_G	S	614	SRR14570469	23403	A	G	0,999748	2021-04-08	United States
S_932_NA	S	932	SRR14570469	24358	C	+A	0,0587564	2021-04-08	United States
S_957_R	S	957	SRR14570469	24432	A	G	1	2021-04-08	United States
S_1260_N	S	1260	SRR14570469	25340	G	A	0,995122	2021-04-08	United States
ORF3a_42_L	ORF3a	42	SRR14570469	25517	C	T	0,996841	2021-04-08	United States
ORF3a_57_H	ORF3a	57	SRR14570469	25563	G	T	0,999748	2021-04-08	United States
ORF7a_116_F	ORF7a	116	SRR14570469	27739	C	T	1	2021-04-08	United States
ORF8_11_I	ORF8	11	SRR14570469	27925	C	T	1	2021-04-08	United States
N_13_L	N	13	SRR14570469	28311	C	T	0,99956	2021-04-08	United States
N_202_R	N	202	SRR14570469	28879	T	G	0,997469	2021-04-08	United States
ORF1ab_1001_I	ORF1ab	1001	SRR14570471	3267	C	T	0,998221	2021-04-06	United States
ORF1ab_1397_V	ORF1ab	1397	SRR14570471	4455	C	T	1	2021-04-06	United States
ORF1ab_1708_D	ORF1ab	1708	SRR14570471	5388	C	A	0,999044	2021-04-06	United States
ORF1ab_2230_T	ORF1ab	2230	SRR14570471	6954	T	C	1	2021-04-06	United States
ORF1ab_2880_NA	ORF1ab	2880	SRR14570471	8905	C	+T	0,0570431	2021-04-06	United States
ORF1ab_3452_NA	ORF1ab	3452	SRR14570471	10619	C	+A	0,0870253	2021-04-06	United States
ORF1ab_3603_NA	ORF1ab	3603	SRR14570471	11074	C	+T	0,0817403	2021-04-06	United States
ORF1ab_3674_NA	ORF1ab	3674	SRR14570471	11287	G	-TCTGGTTTT	0,937726	2021-04-06	United States
ORF1ab_3966_R	ORF1ab	3966	SRR14570471	12162	A	G	0,999194	2021-04-06	United States
ORF1ab_314_L	ORF1ab	314	SRR14570471	14408	C	T	1	2021-04-06	United States
ORF1ab_1383_R	ORF1ab	1383	SRR14570471	17615	A	G	0,999712	2021-04-06	United States
ORF1ab_2065_Y	ORF1ab	2065	SRR14570471	19660	C	T	1	2021-04-06	United States
ORF1ab_2172_NA	ORF1ab	2172	SRR14570471	19983	C	+T	0,0686567	2021-04-06	United States
ORF1ab_2545_NA	ORF1ab	2545	SRR14570471	21101	G	+T	0,0828931	2021-04-06	United States
ORF1ab_2557_R	ORF1ab	2557	SRR14570471	21137	A	G	0,997631	2021-04-06	United States
S_68_NA	S	68	SRR14570471	21764	A	-TACATG	0,99292	2021-04-06	United States
S_143_NA	S	143	SRR14570471	21990	T	-TTA	0,764505	2021-04-06	United States
S_501_Y	S	501	SRR14570471	23063	A	T	1	2021-04-06	United States
S_570_D	S	570	SRR14570471	23271	C	A	0,999514	2021-04-06	United States
S_614_G	S	614	SRR14570471	23403	A	G	1	2021-04-06	United States
S_681_H	S	681	SRR14570471	23604	C	A	0,999199	2021-04-06	United States
S_716_I	S	716	SRR14570471	23709	C	T	0,999701	2021-04-06	United States
S_982_A	S	982	SRR14570471	24506	T	G	1	2021-04-06	United States
S_1118_H	S	1118	SRR14570471	24914	G	C	0,998927	2021-04-06	United States
S_1191_N	S	1191	SRR14570471	25135	G	T	0,999068	2021-04-06	United States
ORF8_27_*	ORF8	27	SRR14570471	27972	C	T	0,999013	2021-04-06	United States
ORF8_52_I	ORF8	52	SRR14570471	28048	G	T	1	2021-04-06	United States
ORF8_73_C	ORF8	73	SRR14570471	28111	A	G	0,999288	2021-04-06	United States
N_3_H	N	3	SRR14570471	28280	G	C	0,999833	2021-04-06	United States
N_3_V	N	3	SRR14570471	28281	A	T	0,999331	2021-04-06	United States
N_3_E	N	3	SRR14570471	28282	T	A	0,999833	2021-04-06	United States
N_136_D	N	136	SRR14570471	28681	G	T	0,999662	2021-04-06	United States
N_203_K	N	203	SRR14570471	28881	G	A	1	2021-04-06	United States
N_204_R	N	204	SRR14570471	28883	G	C	0,99935	2021-04-06	United States
N_235_F	N	235	SRR14570471	28977	C	T	1	2021-04-06	United States
ORF1ab_748_L	ORF1ab	748	SRR14570473	2508	C	T	1	2021-04-09	United States
ORF1ab_1001_I	ORF1ab	1001	SRR14570473	3267	C	T	0,999184	2021-04-09	United States
ORF1ab_1708_D	ORF1ab	1708	SRR14570473	5388	C	A	1	2021-04-09	United States
ORF1ab_2230_T	ORF1ab	2230	SRR14570473	6954	T	C	1	2021-04-09	United States
ORF1ab_2780_L	ORF1ab	2780	SRR14570473	8603	T	C	0,998062	2021-04-09	United States
ORF1ab_2880_NA	ORF1ab	2880	SRR14570473	8905	C	+T	0,0578125	2021-04-09	United States
ORF1ab_3258_NA	ORF1ab	3258	SRR14570473	10037	A	-C	0,0664294	2021-04-09	United States
ORF1ab_3261_NA	ORF1ab	3261	SRR14570473	10046	G	+T	0,0755442	2021-04-09	United States
ORF1ab_3452_NA	ORF1ab	3452	SRR14570473	10619	C	+A	0,0511945	2021-04-09	United States
ORF1ab_3603_NA	ORF1ab	3603	SRR14570473	11074	C	+T	0,0641509	2021-04-09	United States
ORF1ab_3674_NA	ORF1ab	3674	SRR14570473	11287	G	-TCTGGTTTT	0,943653	2021-04-09	United States
ORF1ab_314_L	ORF1ab	314	SRR14570473	14408	C	T	1	2021-04-09	United States
ORF1ab_1383_R	ORF1ab	1383	SRR14570473	17615	A	G	1	2021-04-09	United States
ORF1ab_2084_I	ORF1ab	2084	SRR14570473	19718	C	T	0,998334	2021-04-09	United States
ORF1ab_2172_NA	ORF1ab	2172	SRR14570473	19983	C	+T	0,0825921	2021-04-09	United States
ORF1ab_2545_NA	ORF1ab	2545	SRR14570473	21101	G	+T	0,100473	2021-04-09	United States
S_68_NA	S	68	SRR14570473	21764	A	-TACATG	0,994266	2021-04-09	United States
S_143_NA	S	143	SRR14570473	21990	T	-TTA	0,772182	2021-04-09	United States
S_501_Y	S	501	SRR14570473	23063	A	T	1	2021-04-09	United States
S_570_D	S	570	SRR14570473	23271	C	A	0,999396	2021-04-09	United States
S_614_G	S	614	SRR14570473	23403	A	G	0,997556	2021-04-09	United States
S_681_H	S	681	SRR14570473	23604	C	A	0,999349	2021-04-09	United States
S_716_I	S	716	SRR14570473	23709	C	T	1	2021-04-09	United States
S_982_A	S	982	SRR14570473	24506	T	G	0,999598	2021-04-09	United States
S_1118_H	S	1118	SRR14570473	24914	G	C	1	2021-04-09	United States
ORF3a_15_F	ORF3a	15	SRR14570473	25437	G	T	0,99931	2021-04-09	United States
ORF8_27_*	ORF8	27	SRR14570473	27972	C	T	1	2021-04-09	United States
ORF8_52_I	ORF8	52	SRR14570473	28048	G	T	1	2021-04-09	United States
ORF8_73_C	ORF8	73	SRR14570473	28111	A	G	0,999708	2021-04-09	United States
N_3_H	N	3	SRR14570473	28280	G	C	0,99984	2021-04-09	United States
N_3_V	N	3	SRR14570473	28281	A	T	0,999679	2021-04-09	United States
N_3_E	N	3	SRR14570473	28282	T	A	0,999361	2021-04-09	United States
N_203_K	N	203	SRR14570473	28881	G	A	0,997778	2021-04-09	United States
N_204_R	N	204	SRR14570473	28883	G	C	1	2021-04-09	United States
N_235_F	N	235	SRR14570473	28977	C	T	1	2021-04-09	United States
ORF1ab_124_C	ORF1ab	124	SRR14570475	635	C	T	0,112245	2021-04-06	United States
ORF1ab_257_T	ORF1ab	257	SRR14570475	1035	T	C	0,0748299	2021-04-06	United States
ORF1ab_479_NA	ORF1ab	479	SRR14570475	1701	C	+T	0,0533199	2021-04-06	United States
ORF1ab_913_D	ORF1ab	913	SRR14570475	3004	G	T	1	2021-04-06	United States
ORF1ab_1001_I	ORF1ab	1001	SRR14570475	3267	C	T	0,99941	2021-04-06	United States
ORF1ab_1222_F	ORF1ab	1222	SRR14570475	3929	G	T	0,0880682	2021-04-06	United States
ORF1ab_1587_L	ORF1ab	1587	SRR14570475	5025	C	T	0,0541126	2021-04-06	United States
ORF1ab_1631_NA	ORF1ab	1631	SRR14570475	5157	C	+T	0,0514019	2021-04-06	United States
ORF1ab_1708_D	ORF1ab	1708	SRR14570475	5388	C	A	0,992982	2021-04-06	United States
ORF1ab_1843_NA	ORF1ab	1843	SRR14570475	5792	G	+A	0,0929473	2021-04-06	United States
ORF1ab_2230_T	ORF1ab	2230	SRR14570475	6954	T	C	1	2021-04-06	United States
ORF1ab_2259_I	ORF1ab	2259	SRR14570475	7042	G	T	0,996479	2021-04-06	United States
ORF1ab_2390_NA	ORF1ab	2390	SRR14570475	7435	T	-TATTA	0,089983	2021-04-06	United States
ORF1ab_2829_NA	ORF1ab	2829	SRR14570475	8752	C	+A	0,0707965	2021-04-06	United States
ORF1ab_2837_C	ORF1ab	2837	SRR14570475	8776	G	T	0,0692641	2021-04-06	United States
ORF1ab_3603_NA	ORF1ab	3603	SRR14570475	11074	C	+T	0,108696	2021-04-06	United States
ORF1ab_3613_NA	ORF1ab	3613	SRR14570475	11103	C	+T	0,0830189	2021-04-06	United States
ORF1ab_3674_NA	ORF1ab	3674	SRR14570475	11287	G	-TCTGGTTTT	0,913621	2021-04-06	United States
ORF1ab_4090_I	ORF1ab	4090	SRR14570475	12534	C	T	0,0637802	2021-04-06	United States
ORF1ab_218_L	ORF1ab	218	SRR14570475	14120	C	T	0,998773	2021-04-06	United States
ORF1ab_314_L	ORF1ab	314	SRR14570475	14408	C	T	0,999185	2021-04-06	United States
ORF1ab_561_NA	ORF1ab	561	SRR14570475	15150	G	+T	0,0527211	2021-04-06	United States
ORF1ab_1184_NA	ORF1ab	1184	SRR14570475	17019	G	+T	0,209278	2021-04-06	United States
ORF1ab_1187_NA	ORF1ab	1187	SRR14570475	17028	C	+A	0,104698	2021-04-06	United States
ORF1ab_1198_NA	ORF1ab	1198	SRR14570475	17059	C	+A	0,0812197	2021-04-06	United States
ORF1ab_1526_NA	ORF1ab	1526	SRR14570475	18043	G	+A	0,0689655	2021-04-06	United States
ORF1ab_1848_Y	ORF1ab	1848	SRR14570475	19009	G	T	0,0700713	2021-04-06	United States
ORF1ab_1848_NA	ORF1ab	1848	SRR14570475	19011	C	+A	0,0540269	2021-04-06	United States
ORF1ab_2172_NA	ORF1ab	2172	SRR14570475	19983	C	+T	0,0817814	2021-04-06	United States
ORF1ab_2545_NA	ORF1ab	2545	SRR14570475	21101	G	+T	0,0777616	2021-04-06	United States
S_61_H	S	61	SRR14570475	21743	A	C	0,0712909	2021-04-06	United States
S_68_NA	S	68	SRR14570475	21764	A	-TACATG	0,992948	2021-04-06	United States
S_143_NA	S	143	SRR14570475	21990	T	-TTA	0,681159	2021-04-06	United States
S_143_NA	S	143	SRR14570475	21991	T	-TA	0,0516605	2021-04-06	United States
S_341_NA	S	341	SRR14570475	22583	G	+T	0,0516767	2021-04-06	United States
S_570_D	S	570	SRR14570475	23271	C	A	0,998765	2021-04-06	United States
S_591_F	S	591	SRR14570475	23334	C	T	0,0538538	2021-04-06	United States
S_614_G	S	614	SRR14570475	23403	A	G	1	2021-04-06	United States
S_681_H	S	681	SRR14570475	23604	C	A	0,999774	2021-04-06	United States
S_716_I	S	716	SRR14570475	23709	C	T	1	2021-04-06	United States
S_765_C	S	765	SRR14570475	23855	C	T	0,071618	2021-04-06	United States
S_921_NA	S	921	SRR14570475	24325	A	+T	0,0566908	2021-04-06	United States
S_982_A	S	982	SRR14570475	24506	T	G	0,999004	2021-04-06	United States
S_1118_H	S	1118	SRR14570475	24914	G	C	0,999824	2021-04-06	United States
E_18_NA	E	18	SRR14570475	26298	T	+C	0,072615	2021-04-06	United States
ORF8_27_*	ORF8	27	SRR14570475	27972	C	T	1	2021-04-06	United States
ORF8_52_I	ORF8	52	SRR14570475	28048	G	T	1	2021-04-06	United States
ORF8_68_*	ORF8	68	SRR14570475	28095	A	T	0,914754	2021-04-06	United States
ORF8_73_C	ORF8	73	SRR14570475	28111	A	G	0,999772	2021-04-06	United States
N_3_H	N	3	SRR14570475	28280	G	C	0,999952	2021-04-06	United States
N_3_V	N	3	SRR14570475	28281	A	T	0,999903	2021-04-06	United States
N_3_E	N	3	SRR14570475	28282	T	A	0,999662	2021-04-06	United States
N_203_K	N	203	SRR14570475	28881	G	A	1	2021-04-06	United States
N_204_R	N	204	SRR14570475	28883	G	C	1	2021-04-06	United States
N_235_F	N	235	SRR14570475	28977	C	T	1	2021-04-06	United States
N_260_NA	N	260	SRR14570475	29051	C	+A	0,0715966	2021-04-06	United States
ORF1ab_265_I	ORF1ab	265	SRR14570476	1059	C	T	0,999155	2021-04-10	United States
ORF1ab_798_N	ORF1ab	798	SRR14570476	2659	G	T	0,999676	2021-04-10	United States
ORF1ab_1946_S	ORF1ab	1946	SRR14570476	6101	G	A	0,999088	2021-04-10	United States
ORF1ab_2880_NA	ORF1ab	2880	SRR14570476	8905	C	+T	0,0582524	2021-04-10	United States
ORF1ab_2900_L	ORF1ab	2900	SRR14570476	8964	C	T	0,932053	2021-04-10	United States
ORF1ab_3201_P	ORF1ab	3201	SRR14570476	9867	T	C	0,999584	2021-04-10	United States
ORF1ab_3452_NA	ORF1ab	3452	SRR14570476	10619	C	+A	0,0570975	2021-04-10	United States
ORF1ab_3603_NA	ORF1ab	3603	SRR14570476	11074	C	+T	0,0563295	2021-04-10	United States
ORF1ab_3674_NA	ORF1ab	3674	SRR14570476	11287	G	-TCTGGTTTT	0,937008	2021-04-10	United States
ORF1ab_3796_NA	ORF1ab	3796	SRR14570476	11651	C	+T	0,148182	2021-04-10	United States
ORF1ab_314_L	ORF1ab	314	SRR14570476	14408	C	T	0,999565	2021-04-10	United States
ORF1ab_1011_H	ORF1ab	1011	SRR14570476	16500	A	C	0,979846	2021-04-10	United States
ORF1ab_1452_L	ORF1ab	1452	SRR14570476	17822	C	T	1	2021-04-10	United States
ORF1ab_2172_NA	ORF1ab	2172	SRR14570476	19983	C	+T	0,0867195	2021-04-10	United States
ORF1ab_2545_NA	ORF1ab	2545	SRR14570476	21101	G	+T	0,0869381	2021-04-10	United States
S_3_NA	S	3	SRR14570476	21569	G	+T	0,0603874	2021-04-10	United States
S_5_F	S	5	SRR14570476	21575	C	T	0,999413	2021-04-10	United States
S_95_I	S	95	SRR14570476	21846	C	T	1	2021-04-10	United States
S_253_G	S	253	SRR14570476	22320	A	G	1	2021-04-10	United States
S_477_N	S	477	SRR14570476	22992	G	A	1	2021-04-10	United States
S_614_G	S	614	SRR14570476	23403	A	G	0,999604	2021-04-10	United States
S_957_R	S	957	SRR14570476	24432	A	G	1	2021-04-10	United States
S_1260_N	S	1260	SRR14570476	25340	G	A	0,997681	2021-04-10	United States
ORF3a_42_L	ORF3a	42	SRR14570476	25517	C	T	0,997483	2021-04-10	United States
ORF3a_57_H	ORF3a	57	SRR14570476	25563	G	T	0,999028	2021-04-10	United States
ORF7a_116_F	ORF7a	116	SRR14570476	27739	C	T	1	2021-04-10	United States
ORF8_11_I	ORF8	11	SRR14570476	27925	C	T	1	2021-04-10	United States
N_13_L	N	13	SRR14570476	28311	C	T	0,999368	2021-04-10	United States
N_202_R	N	202	SRR14570476	28879	T	G	0,99948	2021-04-10	United States
ORF1ab_599_V	ORF1ab	599	SRR14570477	2061	C	T	1	2021-04-07	United States
ORF1ab_1001_I	ORF1ab	1001	SRR14570477	3267	C	T	0,997966	2021-04-07	United States
ORF1ab_1352_NA	ORF1ab	1352	SRR14570477	4321	C	+T	0,069428	2021-04-07	United States
ORF1ab_1708_D	ORF1ab	1708	SRR14570477	5388	C	A	1	2021-04-07	United States
ORF1ab_1761_A	ORF1ab	1761	SRR14570477	5546	A	G	0,0583658	2021-04-07	United States
ORF1ab_2230_T	ORF1ab	2230	SRR14570477	6954	T	C	1	2021-04-07	United States
ORF1ab_3603_NA	ORF1ab	3603	SRR14570477	11074	C	+T	0,132597	2021-04-07	United States
ORF1ab_3674_NA	ORF1ab	3674	SRR14570477	11287	G	-TCTGGTTTT	0,865966	2021-04-07	United States
ORF1ab_3966_R	ORF1ab	3966	SRR14570477	12162	A	G	0,998985	2021-04-07	United States
ORF1ab_35_NA	ORF1ab	35	SRR14570477	13571	G	+T	0,0789474	2021-04-07	United States
ORF1ab_314_L	ORF1ab	314	SRR14570477	14408	C	T	1	2021-04-07	United States
ORF1ab_1184_NA	ORF1ab	1184	SRR14570477	17019	G	+T	0,152345	2021-04-07	United States
ORF1ab_1383_R	ORF1ab	1383	SRR14570477	17615	A	G	1	2021-04-07	United States
ORF1ab_1740_NA	ORF1ab	1740	SRR14570477	18687	C	+T	0,0574471	2021-04-07	United States
ORF1ab_2172_NA	ORF1ab	2172	SRR14570477	19983	C	+T	0,112013	2021-04-07	United States
ORF1ab_2270_Y	ORF1ab	2270	SRR14570477	20275	G	T	1	2021-04-07	United States
ORF1ab_2545_NA	ORF1ab	2545	SRR14570477	21101	G	+T	0,0606635	2021-04-07	United States
S_68_NA	S	68	SRR14570477	21764	A	-TACATG	0,999072	2021-04-07	United States
S_143_NA	S	143	SRR14570477	21990	T	-TTA	0,787918	2021-04-07	United States
S_570_D	S	570	SRR14570477	23271	C	A	0,998506	2021-04-07	United States
S_614_G	S	614	SRR14570477	23403	A	G	0,999549	2021-04-07	United States
S_681_H	S	681	SRR14570477	23604	C	A	0,999724	2021-04-07	United States
S_716_I	S	716	SRR14570477	23709	C	T	1	2021-04-07	United States
S_819_K	S	819	SRR14570477	24017	G	A	0,0601852	2021-04-07	United States
S_918_D	S	918	SRR14570477	24316	G	C	0,059098	2021-04-07	United States
S_920_NA	S	920	SRR14570477	24320	C	+A	0,0804077	2021-04-07	United States
S_982_A	S	982	SRR14570477	24506	T	G	0,992822	2021-04-07	United States
S_1118_H	S	1118	SRR14570477	24914	G	C	0,999553	2021-04-07	United States
ORF3a_3_NA	ORF3a	3	SRR14570477	25401	G	+T	0,0525699	2021-04-07	United States
ORF3a_166_L	ORF3a	166	SRR14570477	25889	C	T	1	2021-04-07	United States
E_19_NA	E	19	SRR14570477	26299	C	-T	0,0772374	2021-04-07	United States
ORF8_27_*	ORF8	27	SRR14570477	27972	C	T	0,999572	2021-04-07	United States
ORF8_52_I	ORF8	52	SRR14570477	28048	G	T	1	2021-04-07	United States
ORF8_73_C	ORF8	73	SRR14570477	28111	A	G	0,999838	2021-04-07	United States
N_3_H	N	3	SRR14570477	28280	G	C	0,999935	2021-04-07	United States
N_3_V	N	3	SRR14570477	28281	A	T	0,999612	2021-04-07	United States
N_3_E	N	3	SRR14570477	28282	T	A	0,996915	2021-04-07	United States
N_203_K	N	203	SRR14570477	28881	G	A	0,998686	2021-04-07	United States
N_204_R	N	204	SRR14570477	28883	G	C	1	2021-04-07	United States
N_235_F	N	235	SRR14570477	28977	C	T	1	2021-04-07	United States
N_243_C	N	243	SRR14570477	29000	G	T	0,626747	2021-04-07	United States
ORF1ab_265_I	ORF1ab	265	SRR14570478	1059	C	T	0,998744	2021-04-08	United States
ORF1ab_798_N	ORF1ab	798	SRR14570478	2659	G	T	1	2021-04-08	United States
ORF1ab_1946_S	ORF1ab	1946	SRR14570478	6101	G	A	0,998635	2021-04-08	United States
ORF1ab_3201_P	ORF1ab	3201	SRR14570478	9867	T	C	0,999202	2021-04-08	United States
ORF1ab_3452_NA	ORF1ab	3452	SRR14570478	10619	C	+A	0,0582147	2021-04-08	United States
ORF1ab_3603_NA	ORF1ab	3603	SRR14570478	11074	C	+T	0,053481	2021-04-08	United States
ORF1ab_3674_NA	ORF1ab	3674	SRR14570478	11287	G	-TCTGGTTTT	0,93319	2021-04-08	United States
ORF1ab_3796_NA	ORF1ab	3796	SRR14570478	11651	C	+T	0,158967	2021-04-08	United States
ORF1ab_314_L	ORF1ab	314	SRR14570478	14408	C	T	1	2021-04-08	United States
ORF1ab_1011_H	ORF1ab	1011	SRR14570478	16500	A	C	0,983018	2021-04-08	United States
ORF1ab_1701_F	ORF1ab	1701	SRR14570478	18568	C	T	0,9976	2021-04-08	United States
ORF1ab_2172_NA	ORF1ab	2172	SRR14570478	19983	C	+T	0,0946036	2021-04-08	United States
ORF1ab_2545_NA	ORF1ab	2545	SRR14570478	21101	G	+T	0,076113	2021-04-08	United States
S_3_NA	S	3	SRR14570478	21569	G	+T	0,0514869	2021-04-08	United States
S_5_F	S	5	SRR14570478	21575	C	T	1	2021-04-08	United States
S_95_I	S	95	SRR14570478	21846	C	T	0,999529	2021-04-08	United States
S_253_G	S	253	SRR14570478	22320	A	G	1	2021-04-08	United States
S_477_N	S	477	SRR14570478	22992	G	A	0,996161	2021-04-08	United States
S_614_G	S	614	SRR14570478	23403	A	G	0,999569	2021-04-08	United States
S_845_S	S	845	SRR14570478	24095	G	T	0,944181	2021-04-08	United States
S_957_R	S	957	SRR14570478	24432	A	G	0,999243	2021-04-08	United States
S_1260_N	S	1260	SRR14570478	25340	G	A	0,997347	2021-04-08	United States
ORF3a_42_L	ORF3a	42	SRR14570478	25517	C	T	0,997342	2021-04-08	United States
ORF3a_57_H	ORF3a	57	SRR14570478	25563	G	T	0,99953	2021-04-08	United States
ORF7a_116_F	ORF7a	116	SRR14570478	27739	C	T	1	2021-04-08	United States
ORF8_11_I	ORF8	11	SRR14570478	27925	C	T	1	2021-04-08	United States
N_13_L	N	13	SRR14570478	28311	C	T	0,998809	2021-04-08	United States
N_202_R	N	202	SRR14570478	28879	T	G	0,999245	2021-04-08	United States
ORF1ab_1188_L	ORF1ab	1188	SRR14570480	3828	C	T	0,9992	2021-04-10	United States
ORF1ab_1795_Q	ORF1ab	1795	SRR14570480	5648	A	C	1	2021-04-10	United States
ORF1ab_2880_NA	ORF1ab	2880	SRR14570480	8905	C	+T	0,0619266	2021-04-10	United States
ORF1ab_3452_NA	ORF1ab	3452	SRR14570480	10619	C	+A	0,0707447	2021-04-10	United States
ORF1ab_3603_NA	ORF1ab	3603	SRR14570480	11074	C	+T	0,0592318	2021-04-10	United States
ORF1ab_3674_NA	ORF1ab	3674	SRR14570480	11287	G	-TCTGGTTTT	0,926603	2021-04-10	United States
ORF1ab_314_L	ORF1ab	314	SRR14570480	14408	C	T	0,998957	2021-04-10	United States
ORF1ab_1264_D	ORF1ab	1264	SRR14570480	17259	G	T	0,999655	2021-04-10	United States
ORF1ab_2172_NA	ORF1ab	2172	SRR14570480	19983	C	+T	0,0843938	2021-04-10	United States
ORF1ab_2545_NA	ORF1ab	2545	SRR14570480	21101	G	+T	0,0671071	2021-04-10	United States
S_18_F	S	18	SRR14570480	21614	C	T	0,999396	2021-04-10	United States
S_20_N	S	20	SRR14570480	21621	C	A	0,999388	2021-04-10	United States
S_26_S	S	26	SRR14570480	21638	C	T	0,998688	2021-04-10	United States
S_138_Y	S	138	SRR14570480	21974	G	T	0,981172	2021-04-10	United States
S_190_S	S	190	SRR14570480	22132	G	T	1	2021-04-10	United States
S_417_T	S	417	SRR14570480	22812	A	C	0,998501	2021-04-10	United States
S_484_K	S	484	SRR14570480	23012	G	A	1	2021-04-10	United States
S_501_Y	S	501	SRR14570480	23063	A	T	0,997238	2021-04-10	United States
S_614_G	S	614	SRR14570480	23403	A	G	1	2021-04-10	United States
S_655_Y	S	655	SRR14570480	23525	C	T	0,99959	2021-04-10	United States
S_1027_I	S	1027	SRR14570480	24642	C	T	1	2021-04-10	United States
S_1176_F	S	1176	SRR14570480	25088	G	T	0,999122	2021-04-10	United States
ORF3a_253_P	ORF3a	253	SRR14570480	26149	T	C	1	2021-04-10	United States
ORF8_92_K	ORF8	92	SRR14570480	28167	G	A	0,995364	2021-04-10	United States
N_80_R	N	80	SRR14570480	28512	C	G	0,999122	2021-04-10	United States
N_202_C	N	202	SRR14570480	28877	A	T	0,999414	2021-04-10	United States
N_202_T	N	202	SRR14570480	28878	G	C	1	2021-04-10	United States
N_203_K	N	203	SRR14570480	28881	G	A	1	2021-04-10	United States
N_204_R	N	204	SRR14570480	28883	G	C	1	2021-04-10	United States
ORF1ab_1001_I	ORF1ab	1001	SRR14570481	3267	C	T	1	2021-04-06	United States
ORF1ab_1708_D	ORF1ab	1708	SRR14570481	5388	C	A	0,99781	2021-04-06	United States
ORF1ab_2230_T	ORF1ab	2230	SRR14570481	6954	T	C	1	2021-04-06	United States
ORF1ab_3452_NA	ORF1ab	3452	SRR14570481	10619	C	+A	0,0652649	2021-04-06	United States
ORF1ab_3674_NA	ORF1ab	3674	SRR14570481	11287	G	-TCTGGTTTT	0,941902	2021-04-06	United States
ORF1ab_3966_R	ORF1ab	3966	SRR14570481	12162	A	G	0,999782	2021-04-06	United States
ORF1ab_314_L	ORF1ab	314	SRR14570481	14408	C	T	1	2021-04-06	United States
ORF1ab_1383_R	ORF1ab	1383	SRR14570481	17615	A	G	1	2021-04-06	United States
ORF1ab_2172_NA	ORF1ab	2172	SRR14570481	19983	C	+T	0,0848375	2021-04-06	United States
ORF1ab_2545_NA	ORF1ab	2545	SRR14570481	21101	G	+T	0,0607102	2021-04-06	United States
ORF1ab_2557_R	ORF1ab	2557	SRR14570481	21137	A	G	0,995353	2021-04-06	United States
S_68_NA	S	68	SRR14570481	21764	A	-TACATG	0,998024	2021-04-06	United States
S_143_NA	S	143	SRR14570481	21990	T	-TTA	0,762491	2021-04-06	United States
S_501_Y	S	501	SRR14570481	23063	A	T	1	2021-04-06	United States
S_570_D	S	570	SRR14570481	23271	C	A	0,998548	2021-04-06	United States
S_614_G	S	614	SRR14570481	23403	A	G	0,998475	2021-04-06	United States
S_681_H	S	681	SRR14570481	23604	C	A	0,99964	2021-04-06	United States
S_716_I	S	716	SRR14570481	23709	C	T	0,998408	2021-04-06	United States
S_982_A	S	982	SRR14570481	24506	T	G	0,997847	2021-04-06	United States
S_1065_L	S	1065	SRR14570481	24755	G	T	0,0873362	2021-04-06	United States
S_1118_H	S	1118	SRR14570481	24914	G	C	0,999393	2021-04-06	United States
S_1191_N	S	1191	SRR14570481	25135	G	T	0,999093	2021-04-06	United States
ORF8_27_*	ORF8	27	SRR14570481	27972	C	T	1	2021-04-06	United States
ORF8_52_I	ORF8	52	SRR14570481	28048	G	T	1	2021-04-06	United States
ORF8_73_C	ORF8	73	SRR14570481	28111	A	G	1	2021-04-06	United States
N_3_H	N	3	SRR14570481	28280	G	C	1	2021-04-06	United States
N_3_V	N	3	SRR14570481	28281	A	T	0,999758	2021-04-06	United States
N_3_E	N	3	SRR14570481	28282	T	A	1	2021-04-06	United States
N_203_K	N	203	SRR14570481	28881	G	A	1	2021-04-06	United States
N_204_R	N	204	SRR14570481	28883	G	C	1	2021-04-06	United States
N_235_F	N	235	SRR14570481	28977	C	T	0,996063	2021-04-06	United States
ORF1ab_265_I	ORF1ab	265	SRR14570482	1059	C	T	0,253707	2021-04-26	United States
ORF1ab_517_N	ORF1ab	517	SRR14570482	1816	A	T	0,299463	2021-04-26	United States
ORF1ab_1001_I	ORF1ab	1001	SRR14570482	3267	C	T	0,661325	2021-04-26	United States
ORF1ab_1439_NA	ORF1ab	1439	SRR14570482	4582	C	-G	0,0525624	2021-04-26	United States
ORF1ab_1708_D	ORF1ab	1708	SRR14570482	5388	C	A	0,785266	2021-04-26	United States
ORF1ab_1828_N	ORF1ab	1828	SRR14570482	5748	C	A	0,266906	2021-04-26	United States
ORF1ab_1843_K	ORF1ab	1843	SRR14570482	5792	G	A	0,0568675	2021-04-26	United States
ORF1ab_2199_V	ORF1ab	2199	SRR14570482	6861	C	T	0,703704	2021-04-26	United States
ORF1ab_2230_T	ORF1ab	2230	SRR14570482	6954	T	C	0,81194	2021-04-26	United States
ORF1ab_2789_*	ORF1ab	2789	SRR14570482	8631	T	A	0,402985	2021-04-26	United States
ORF1ab_2789_F	ORF1ab	2789	SRR14570482	8632	A	C	0,406015	2021-04-26	United States
ORF1ab_3674_NA	ORF1ab	3674	SRR14570482	11287	G	-TCTGGTTTT	0,379121	2021-04-26	United States
ORF1ab_4193_R	ORF1ab	4193	SRR14570482	12842	T	C	0,0509584	2021-04-26	United States
ORF1ab_4205_V	ORF1ab	4205	SRR14570482	12878	A	G	0,266299	2021-04-26	United States
ORF1ab_99_S	ORF1ab	99	SRR14570482	13762	G	A	0,326829	2021-04-26	United States
ORF1ab_314_L	ORF1ab	314	SRR14570482	14408	C	T	1	2021-04-26	United States
ORF1ab_1088_NA	ORF1ab	1088	SRR14570482	16729	C	+T	0,0708502	2021-04-26	United States
ORF1ab_1183_Y	ORF1ab	1183	SRR14570482	17014	G	T	0,628621	2021-04-26	United States
ORF1ab_1184_D	ORF1ab	1184	SRR14570482	17019	G	T	0,640297	2021-04-26	United States
ORF1ab_1453_I	ORF1ab	1453	SRR14570482	17825	C	T	0,820073	2021-04-26	United States
ORF1ab_1630_L	ORF1ab	1630	SRR14570482	18356	C	T	0,0550546	2021-04-26	United States
ORF1ab_2172_NA	ORF1ab	2172	SRR14570482	19983	C	+T	0,0753994	2021-04-26	United States
S_13_I	S	13	SRR14570482	21600	G	T	0,281437	2021-04-26	United States
S_68_NA	S	68	SRR14570482	21764	A	-TACATG	0,998224	2021-04-26	United States
S_143_NA	S	143	SRR14570482	21990	T	-TTA	0,779621	2021-04-26	United States
S_152_C	S	152	SRR14570482	22018	G	T	0,514286	2021-04-26	United States
S_222_V	S	222	SRR14570482	22227	C	T	0,431217	2021-04-26	United States
S_452_R	S	452	SRR14570482	22917	T	G	0,313025	2021-04-26	United States
S_501_Y	S	501	SRR14570482	23063	A	T	0,733645	2021-04-26	United States
S_570_D	S	570	SRR14570482	23271	C	A	0,689298	2021-04-26	United States
S_614_G	S	614	SRR14570482	23403	A	G	0,999671	2021-04-26	United States
S_681_H	S	681	SRR14570482	23604	C	A	0,907092	2021-04-26	United States
S_716_I	S	716	SRR14570482	23709	C	T	0,912621	2021-04-26	United States
S_787_NA	S	787	SRR14570482	23921	C	+A	0,0577778	2021-04-26	United States
S_982_A	S	982	SRR14570482	24506	T	G	0,783405	2021-04-26	United States
S_1118_H	S	1118	SRR14570482	24914	G	C	0,843373	2021-04-26	United States
ORF3a_54_S	ORF3a	54	SRR14570482	25552	G	T	0,226707	2021-04-26	United States
ORF3a_57_H	ORF3a	57	SRR14570482	25563	G	T	0,231559	2021-04-26	United States
ORF8_27_*	ORF8	27	SRR14570482	27972	C	T	0,777633	2021-04-26	United States
ORF8_52_I	ORF8	52	SRR14570482	28048	G	T	0,714286	2021-04-26	United States
ORF8_68_*	ORF8	68	SRR14570482	28095	A	T	0,721311	2021-04-26	United States
ORF8_73_C	ORF8	73	SRR14570482	28111	A	G	0,693019	2021-04-26	United States
N_3_H	N	3	SRR14570482	28280	G	C	0,573606	2021-04-26	United States
N_3_V	N	3	SRR14570482	28281	A	T	0,572911	2021-04-26	United States
N_3_E	N	3	SRR14570482	28282	T	A	0,573984	2021-04-26	United States
N_203_K	N	203	SRR14570482	28881	G	A	0,9	2021-04-26	United States
N_204_R	N	204	SRR14570482	28883	G	C	0,903846	2021-04-26	United States
N_205_I	N	205	SRR14570482	28887	C	T	0,0588235	2021-04-26	United States
N_296_I	N	296	SRR14570482	29160	C	T	0,0617948	2021-04-26	United States
ORF10_29_*	ORF10	29	SRR14570482	29642	C	T	0,809695	2021-04-26	United States
ORF1ab_928_Y	ORF1ab	928	SRR14570484	3047	G	T	0,999658	2021-04-28	United States
ORF1ab_1001_I	ORF1ab	1001	SRR14570484	3267	C	T	0,998878	2021-04-28	United States
ORF1ab_1708_D	ORF1ab	1708	SRR14570484	5388	C	A	0,999184	2021-04-28	United States
ORF1ab_2129_V	ORF1ab	2129	SRR14570484	6651	C	T	0,997627	2021-04-28	United States
ORF1ab_2230_T	ORF1ab	2230	SRR14570484	6954	T	C	0,999486	2021-04-28	United States
ORF1ab_2880_NA	ORF1ab	2880	SRR14570484	8905	C	+T	0,0604513	2021-04-28	United States
ORF1ab_3452_NA	ORF1ab	3452	SRR14570484	10619	C	+A	0,0606061	2021-04-28	United States
ORF1ab_3603_NA	ORF1ab	3603	SRR14570484	11074	C	+T	0,0592055	2021-04-28	United States
ORF1ab_3674_NA	ORF1ab	3674	SRR14570484	11287	G	-TCTGGTTTT	0,938298	2021-04-28	United States
ORF1ab_3966_R	ORF1ab	3966	SRR14570484	12162	A	G	0,999565	2021-04-28	United States
ORF1ab_314_L	ORF1ab	314	SRR14570484	14408	C	T	0,999782	2021-04-28	United States
ORF1ab_1383_R	ORF1ab	1383	SRR14570484	17615	A	G	1	2021-04-28	United States
ORF1ab_2172_NA	ORF1ab	2172	SRR14570484	19983	C	+T	0,0832738	2021-04-28	United States
ORF1ab_2545_NA	ORF1ab	2545	SRR14570484	21101	G	+T	0,0636086	2021-04-28	United States
ORF1ab_2557_R	ORF1ab	2557	SRR14570484	21137	A	G	0,992938	2021-04-28	United States
S_68_NA	S	68	SRR14570484	21764	A	-TACATG	0,994234	2021-04-28	United States
S_143_NA	S	143	SRR14570484	21990	T	-TTA	0,75594	2021-04-28	United States
S_501_Y	S	501	SRR14570484	23063	A	T	1	2021-04-28	United States
S_570_D	S	570	SRR14570484	23271	C	A	0,998343	2021-04-28	United States
S_614_G	S	614	SRR14570484	23403	A	G	0,999336	2021-04-28	United States
S_681_H	S	681	SRR14570484	23604	C	A	0,999086	2021-04-28	United States
S_716_I	S	716	SRR14570484	23709	C	T	0,999347	2021-04-28	United States
S_982_A	S	982	SRR14570484	24506	T	G	0,99818	2021-04-28	United States
S_1118_H	S	1118	SRR14570484	24914	G	C	1	2021-04-28	United States
S_1191_N	S	1191	SRR14570484	25135	G	T	0,999122	2021-04-28	United States
ORF8_27_*	ORF8	27	SRR14570484	27972	C	T	0,999067	2021-04-28	United States
ORF8_52_I	ORF8	52	SRR14570484	28048	G	T	0,998805	2021-04-28	United States
ORF8_73_C	ORF8	73	SRR14570484	28111	A	G	1	2021-04-28	United States
N_3_H	N	3	SRR14570484	28280	G	C	0,999708	2021-04-28	United States
N_3_V	N	3	SRR14570484	28281	A	T	0,999124	2021-04-28	United States
N_3_E	N	3	SRR14570484	28282	T	A	0,999127	2021-04-28	United States
N_203_K	N	203	SRR14570484	28881	G	A	1	2021-04-28	United States
N_204_R	N	204	SRR14570484	28883	G	C	0,99966	2021-04-28	United States
N_235_F	N	235	SRR14570484	28977	C	T	0,99869	2021-04-28	United States
ORF1ab_1001_I	ORF1ab	1001	SRR14570486	3267	C	T	0,998174	2021-03-30	United States
ORF1ab_1314_V	ORF1ab	1314	SRR14570486	4206	C	T	0,999809	2021-03-30	United States
ORF1ab_1641_NA	ORF1ab	1641	SRR14570486	5187	G	+T	0,0721154	2021-03-30	United States
ORF1ab_1708_D	ORF1ab	1708	SRR14570486	5388	C	A	0,99935	2021-03-30	United States
ORF1ab_2230_T	ORF1ab	2230	SRR14570486	6954	T	C	1	2021-03-30	United States
ORF1ab_3674_NA	ORF1ab	3674	SRR14570486	11287	G	-TCTGGTTTT	0,946262	2021-03-30	United States
ORF1ab_314_L	ORF1ab	314	SRR14570486	14408	C	T	1	2021-03-30	United States
ORF1ab_1383_R	ORF1ab	1383	SRR14570486	17615	A	G	1	2021-03-30	United States
ORF1ab_1871_G	ORF1ab	1871	SRR14570486	19079	A	G	0,997785	2021-03-30	United States
S_68_NA	S	68	SRR14570486	21764	A	-TACATG	0,996215	2021-03-30	United States
S_143_NA	S	143	SRR14570486	21990	T	-TTA	0,797682	2021-03-30	United States
S_501_Y	S	501	SRR14570486	23063	A	T	1	2021-03-30	United States
S_570_D	S	570	SRR14570486	23271	C	A	0,998901	2021-03-30	United States
S_614_G	S	614	SRR14570486	23403	A	G	0,999511	2021-03-30	United States
S_681_H	S	681	SRR14570486	23604	C	A	0,998598	2021-03-30	United States
S_716_I	S	716	SRR14570486	23709	C	T	1	2021-03-30	United States
S_779_L	S	779	SRR14570486	23898	A	T	1	2021-03-30	United States
S_982_A	S	982	SRR14570486	24506	T	G	0,995504	2021-03-30	United States
S_1118_H	S	1118	SRR14570486	24914	G	C	1	2021-03-30	United States
ORF3a_90_F	ORF3a	90	SRR14570486	25660	G	T	0,961538	2021-03-30	United States
ORF3a_99_T	ORF3a	99	SRR14570486	25687	G	A	0,995146	2021-03-30	United States
ORF8_27_*	ORF8	27	SRR14570486	27972	C	T	1	2021-03-30	United States
ORF8_52_I	ORF8	52	SRR14570486	28048	G	T	1	2021-03-30	United States
ORF8_73_C	ORF8	73	SRR14570486	28111	A	G	0,999209	2021-03-30	United States
N_3_H	N	3	SRR14570486	28280	G	C	0,999805	2021-03-30	United States
N_3_V	N	3	SRR14570486	28281	A	T	1	2021-03-30	United States
N_3_E	N	3	SRR14570486	28282	T	A	0,999805	2021-03-30	United States
N_203_K	N	203	SRR14570486	28881	G	A	1	2021-03-30	United States
N_204_R	N	204	SRR14570486	28883	G	C	1	2021-03-30	United States
N_235_F	N	235	SRR14570486	28977	C	T	1	2021-03-30	United States
ORF1ab_1001_I	ORF1ab	1001	SRR14570489	3267	C	T	0,999152	2021-03-17	United States
ORF1ab_1708_D	ORF1ab	1708	SRR14570489	5388	C	A	0,999548	2021-03-17	United States
ORF1ab_2230_T	ORF1ab	2230	SRR14570489	6954	T	C	0,999208	2021-03-17	United States
ORF1ab_3674_NA	ORF1ab	3674	SRR14570489	11287	G	-TCTGGTTTT	0,947016	2021-03-17	United States
ORF1ab_218_L	ORF1ab	218	SRR14570489	14120	C	T	0,998972	2021-03-17	United States
ORF1ab_314_L	ORF1ab	314	SRR14570489	14408	C	T	1	2021-03-17	United States
ORF1ab_1975_S	ORF1ab	1975	SRR14570489	19390	C	T	1	2021-03-17	United States
ORF1ab_2172_NA	ORF1ab	2172	SRR14570489	19983	C	+T	0,0894569	2021-03-17	United States
ORF1ab_2545_NA	ORF1ab	2545	SRR14570489	21101	G	+T	0,0546482	2021-03-17	United States
S_68_NA	S	68	SRR14570489	21764	A	-TACATG	0,991297	2021-03-17	United States
S_143_NA	S	143	SRR14570489	21990	T	-TTA	0,751101	2021-03-17	United States
S_501_Y	S	501	SRR14570489	23063	A	T	1	2021-03-17	United States
S_570_D	S	570	SRR14570489	23271	C	A	0,999344	2021-03-17	United States
S_614_G	S	614	SRR14570489	23403	A	G	1	2021-03-17	United States
S_681_H	S	681	SRR14570489	23604	C	A	0,998883	2021-03-17	United States
S_716_I	S	716	SRR14570489	23709	C	T	1	2021-03-17	United States
S_982_A	S	982	SRR14570489	24506	T	G	1	2021-03-17	United States
S_1118_H	S	1118	SRR14570489	24914	G	C	0,999509	2021-03-17	United States
ORF8_27_*	ORF8	27	SRR14570489	27972	C	T	1	2021-03-17	United States
ORF8_52_I	ORF8	52	SRR14570489	28048	G	T	1	2021-03-17	United States
ORF8_68_*	ORF8	68	SRR14570489	28095	A	T	0,960912	2021-03-17	United States
ORF8_73_C	ORF8	73	SRR14570489	28111	A	G	0,99884	2021-03-17	United States
N_3_H	N	3	SRR14570489	28280	G	C	1	2021-03-17	United States
N_3_V	N	3	SRR14570489	28281	A	T	1	2021-03-17	United States
N_3_E	N	3	SRR14570489	28282	T	A	1	2021-03-17	United States
N_10_P	N	10	SRR14570489	28302	G	C	0,999418	2021-03-17	United States
N_203_K	N	203	SRR14570489	28881	G	A	1	2021-03-17	United States
N_204_R	N	204	SRR14570489	28883	G	C	1	2021-03-17	United States
N_235_F	N	235	SRR14570489	28977	C	T	1	2021-03-17	United States
ORF1ab_207_C	ORF1ab	207	SRR14570490	884	C	T	0,949297	2021-03-16	United States
ORF1ab_265_I	ORF1ab	265	SRR14570490	1059	C	T	0,998862	2021-03-16	United States
ORF1ab_1191_F	ORF1ab	1191	SRR14570490	3838	G	T	1	2021-03-16	United States
ORF1ab_2606_I	ORF1ab	2606	SRR14570490	8083	G	A	1	2021-03-16	United States
ORF1ab_3352_F	ORF1ab	3352	SRR14570490	10319	C	T	0,998894	2021-03-16	United States
ORF1ab_3452_NA	ORF1ab	3452	SRR14570490	10619	C	+A	0,0750839	2021-03-16	United States
ORF1ab_3603_NA	ORF1ab	3603	SRR14570490	11074	C	+T	0,0782123	2021-03-16	United States
ORF1ab_3606_F	ORF1ab	3606	SRR14570490	11083	G	T	0,0935673	2021-03-16	United States
ORF1ab_314_L	ORF1ab	314	SRR14570490	14408	C	T	1	2021-03-16	United States
ORF1ab_861_I	ORF1ab	861	SRR14570490	16049	C	T	0,999882	2021-03-16	United States
ORF1ab_1187_NA	ORF1ab	1187	SRR14570490	17028	C	+A	0,0825596	2021-03-16	United States
ORF1ab_1642_NA	ORF1ab	1642	SRR14570490	18393	T	-GCTG	0,0504343	2021-03-16	United States
ORF1ab_1653_D	ORF1ab	1653	SRR14570490	18424	A	G	0,999717	2021-03-16	United States
ORF1ab_2172_NA	ORF1ab	2172	SRR14570490	19983	C	+T	0,0846024	2021-03-16	United States
ORF1ab_2545_NA	ORF1ab	2545	SRR14570490	21101	G	+T	0,0672694	2021-03-16	United States
ORF1ab_2613_C	ORF1ab	2613	SRR14570490	21304	C	T	1	2021-03-16	United States
S_4_NA	S	4	SRR14570490	21574	T	-C	0,164286	2021-03-16	United States
S_359_N	S	359	SRR14570490	22638	G	A	0,992435	2021-03-16	United States
S_614_G	S	614	SRR14570490	23403	A	G	1	2021-03-16	United States
S_677_H	S	677	SRR14570490	23593	G	T	0,999454	2021-03-16	United States
ORF3a_57_H	ORF3a	57	SRR14570490	25563	G	T	0,999642	2021-03-16	United States
ORF3a_172_V	ORF3a	172	SRR14570490	25907	G	T	1	2021-03-16	United States
ORF6_21_NA	ORF6	21	SRR14570490	27263	C	-TTTTAAAGTTTCCATTTGGAATCTTGA	0,237919	2021-03-16	United States
ORF8_24_L	ORF8	24	SRR14570490	27964	C	T	0,992141	2021-03-16	United States
N_67_S	N	67	SRR14570490	28472	C	T	0,998672	2021-03-16	United States
N_199_L	N	199	SRR14570490	28869	C	T	1	2021-03-16	United States
N_361_*	N	361	SRR14570490	29354	A	T	0,0556931	2021-03-16	United States
N_377_Y	N	377	SRR14570490	29402	G	T	0,997835	2021-03-16	United States
ORF1ab_1188_L	ORF1ab	1188	SRR14570494	3828	C	T	0,997827	2021-05-01	United States
ORF1ab_1795_Q	ORF1ab	1795	SRR14570494	5648	A	C	0,999845	2021-05-01	United States
ORF1ab_2022_L	ORF1ab	2022	SRR14570494	6330	C	T	0,999516	2021-05-01	United States
ORF1ab_2941_S	ORF1ab	2941	SRR14570494	9086	G	A	0,976371	2021-05-01	United States
ORF1ab_3674_NA	ORF1ab	3674	SRR14570494	11287	G	-TCTGGTTTT	0,939812	2021-05-01	United States
ORF1ab_314_L	ORF1ab	314	SRR14570494	14408	C	T	0,998199	2021-05-01	United States
ORF1ab_1219_S	ORF1ab	1219	SRR14570494	17122	G	T	0,998987	2021-05-01	United States
ORF1ab_1264_D	ORF1ab	1264	SRR14570494	17259	G	T	0,999726	2021-05-01	United States
ORF1ab_1522_I	ORF1ab	1522	SRR14570494	18032	C	T	0,427509	2021-05-01	United States
S_18_F	S	18	SRR14570494	21614	C	T	1	2021-05-01	United States
S_20_N	S	20	SRR14570494	21621	C	A	0,999575	2021-05-01	United States
S_26_S	S	26	SRR14570494	21638	C	T	0,999148	2021-05-01	United States
S_138_Y	S	138	SRR14570494	21974	G	T	0,953398	2021-05-01	United States
S_190_S	S	190	SRR14570494	22132	G	T	0,999528	2021-05-01	United States
S_417_T	S	417	SRR14570494	22812	A	C	0,993222	2021-05-01	United States
S_484_K	S	484	SRR14570494	23012	G	A	1	2021-05-01	United States
S_501_Y	S	501	SRR14570494	23063	A	T	1	2021-05-01	United States
S_614_G	S	614	SRR14570494	23403	A	G	0,999337	2021-05-01	United States
S_655_Y	S	655	SRR14570494	23525	C	T	1	2021-05-01	United States
S_1027_I	S	1027	SRR14570494	24642	C	T	0,99973	2021-05-01	United States
S_1176_F	S	1176	SRR14570494	25088	G	T	0,999241	2021-05-01	United States
ORF3a_57_H	ORF3a	57	SRR14570494	25563	G	T	0,998319	2021-05-01	United States
ORF3a_253_P	ORF3a	253	SRR14570494	26149	T	C	1	2021-05-01	United States
ORF8_92_K	ORF8	92	SRR14570494	28167	G	A	0,986854	2021-05-01	United States
N_80_R	N	80	SRR14570494	28512	C	G	1	2021-05-01	United States
N_202_C	N	202	SRR14570494	28877	A	T	1	2021-05-01	United States
N_202_T	N	202	SRR14570494	28878	G	C	1	2021-05-01	United States
N_203_K	N	203	SRR14570494	28881	G	A	1	2021-05-01	United States
N_204_R	N	204	SRR14570494	28883	G	C	1	2021-05-01	United States
ORF1ab_913_D	ORF1ab	913	SRR14570495	3004	G	T	0,99962	2021-04-28	United States
ORF1ab_1001_I	ORF1ab	1001	SRR14570495	3267	C	T	0,998498	2021-04-28	United States
ORF1ab_1708_D	ORF1ab	1708	SRR14570495	5388	C	A	0,998726	2021-04-28	United States
ORF1ab_3674_NA	ORF1ab	3674	SRR14570495	11287	G	-TCTGGTTTT	0,921442	2021-04-28	United States
ORF1ab_218_L	ORF1ab	218	SRR14570495	14120	C	T	0,996923	2021-04-28	United States
ORF1ab_314_L	ORF1ab	314	SRR14570495	14408	C	T	0,996293	2021-04-28	United States
S_68_NA	S	68	SRR14570495	21764	A	-TACATG	0,967161	2021-04-28	United States
S_143_NA	S	143	SRR14570495	21990	T	-TTA	0,799376	2021-04-28	United States
S_501_Y	S	501	SRR14570495	23063	A	T	0,998643	2021-04-28	United States
S_570_D	S	570	SRR14570495	23271	C	A	0,996973	2021-04-28	United States
S_614_G	S	614	SRR14570495	23403	A	G	0,999554	2021-04-28	United States
S_681_H	S	681	SRR14570495	23604	C	A	0,99937	2021-04-28	United States
S_716_I	S	716	SRR14570495	23709	C	T	0,999759	2021-04-28	United States
S_982_A	S	982	SRR14570495	24506	T	G	1	2021-04-28	United States
S_1118_H	S	1118	SRR14570495	24914	G	C	0,999562	2021-04-28	United States
ORF3a_63_T	ORF3a	63	SRR14570495	25580	T	C	0,998855	2021-04-28	United States
ORF3a_240_S	ORF3a	240	SRR14570495	26110	C	T	0,999572	2021-04-28	United States
ORF8_27_*	ORF8	27	SRR14570495	27972	C	T	1	2021-04-28	United States
ORF8_52_I	ORF8	52	SRR14570495	28048	G	T	1	2021-04-28	United States
ORF8_68_*	ORF8	68	SRR14570495	28095	A	T	0,99536	2021-04-28	United States
ORF8_73_C	ORF8	73	SRR14570495	28111	A	G	0,999691	2021-04-28	United States
N_3_H	N	3	SRR14570495	28280	G	C	0,999777	2021-04-28	United States
N_3_V	N	3	SRR14570495	28281	A	T	0,999404	2021-04-28	United States
N_3_E	N	3	SRR14570495	28282	T	A	0,999256	2021-04-28	United States
N_203_K	N	203	SRR14570495	28881	G	A	1	2021-04-28	United States
N_204_R	N	204	SRR14570495	28883	G	C	1	2021-04-28	United States
N_235_F	N	235	SRR14570495	28977	C	T	1	2021-04-28	United States
ORF1ab_1001_I	ORF1ab	1001	SRR14570496	3267	C	T	0,998119	2021-04-26	United States
ORF1ab_1708_D	ORF1ab	1708	SRR14570496	5388	C	A	1	2021-04-26	United States
ORF1ab_2230_T	ORF1ab	2230	SRR14570496	6954	T	C	1	2021-04-26	United States
ORF1ab_2259_I	ORF1ab	2259	SRR14570496	7042	G	T	1	2021-04-26	United States
ORF1ab_3674_NA	ORF1ab	3674	SRR14570496	11287	G	-TCTGGTTTT	0,937133	2021-04-26	United States
ORF1ab_218_L	ORF1ab	218	SRR14570496	14120	C	T	0,99726	2021-04-26	United States
ORF1ab_314_L	ORF1ab	314	SRR14570496	14408	C	T	0,99787	2021-04-26	United States
ORF1ab_1432_V	ORF1ab	1432	SRR14570496	17762	C	T	0,997195	2021-04-26	United States
ORF1ab_2338_L	ORF1ab	2338	SRR14570496	20480	C	T	1	2021-04-26	United States
S_68_NA	S	68	SRR14570496	21764	A	-TACATG	0,938534	2021-04-26	United States
S_143_NA	S	143	SRR14570496	21990	T	-TTA	0,819843	2021-04-26	United States
S_501_Y	S	501	SRR14570496	23063	A	T	1	2021-04-26	United States
S_570_D	S	570	SRR14570496	23271	C	A	0,996322	2021-04-26	United States
S_614_G	S	614	SRR14570496	23403	A	G	0,99964	2021-04-26	United States
S_681_H	S	681	SRR14570496	23604	C	A	0,998384	2021-04-26	United States
S_716_I	S	716	SRR14570496	23709	C	T	1	2021-04-26	United States
S_982_A	S	982	SRR14570496	24506	T	G	0,999452	2021-04-26	United States
S_1118_H	S	1118	SRR14570496	24914	G	C	0,997328	2021-04-26	United States
ORF8_27_*	ORF8	27	SRR14570496	27972	C	T	0,998384	2021-04-26	United States
ORF8_52_I	ORF8	52	SRR14570496	28048	G	T	1	2021-04-26	United States
ORF8_68_*	ORF8	68	SRR14570496	28095	A	T	0,811203	2021-04-26	United States
ORF8_73_C	ORF8	73	SRR14570496	28111	A	G	0,999678	2021-04-26	United States
N_3_H	N	3	SRR14570496	28280	G	C	0,999851	2021-04-26	United States
N_3_V	N	3	SRR14570496	28281	A	T	0,99985	2021-04-26	United States
N_3_E	N	3	SRR14570496	28282	T	A	0,999477	2021-04-26	United States
N_203_K	N	203	SRR14570496	28881	G	A	0,999319	2021-04-26	United States
N_204_R	N	204	SRR14570496	28883	G	C	0,999328	2021-04-26	United States
N_235_F	N	235	SRR14570496	28977	C	T	0,994409	2021-04-26	United States
ORF1ab_302_F	ORF1ab	302	SRR14570497	1170	C	T	0,994772	2021-05-01	United States
ORF1ab_913_D	ORF1ab	913	SRR14570497	3004	G	T	1	2021-05-01	United States
ORF1ab_1001_I	ORF1ab	1001	SRR14570497	3267	C	T	0,999052	2021-05-01	United States
ORF1ab_1708_D	ORF1ab	1708	SRR14570497	5388	C	A	1	2021-05-01	United States
ORF1ab_3461_A	ORF1ab	3461	SRR14570497	10646	A	G	0,999863	2021-05-01	United States
ORF1ab_3674_NA	ORF1ab	3674	SRR14570497	11287	G	-TCTGGTTTT	0,933707	2021-05-01	United States
ORF1ab_218_L	ORF1ab	218	SRR14570497	14120	C	T	0,998346	2021-05-01	United States
ORF1ab_314_L	ORF1ab	314	SRR14570497	14408	C	T	0,993973	2021-05-01	United States
S_68_NA	S	68	SRR14570497	21764	A	-TACATG	0,941808	2021-05-01	United States
S_143_NA	S	143	SRR14570497	21990	T	-TTA	0,852174	2021-05-01	United States
S_501_Y	S	501	SRR14570497	23063	A	T	0,999623	2021-05-01	United States
S_570_D	S	570	SRR14570497	23271	C	A	0,994563	2021-05-01	United States
S_614_G	S	614	SRR14570497	23403	A	G	0,999705	2021-05-01	United States
S_681_H	S	681	SRR14570497	23604	C	A	1	2021-05-01	United States
S_716_I	S	716	SRR14570497	23709	C	T	1	2021-05-01	United States
S_982_A	S	982	SRR14570497	24506	T	G	0,999663	2021-05-01	United States
S_1118_H	S	1118	SRR14570497	24914	G	C	0,981164	2021-05-01	United States
ORF3a_266_*	ORF3a	266	SRR14570497	26188	G	T	0,999022	2021-05-01	United States
ORF8_27_*	ORF8	27	SRR14570497	27972	C	T	0,995885	2021-05-01	United States
ORF8_41_V	ORF8	41	SRR14570497	28014	T	G	1	2021-05-01	United States
ORF8_52_I	ORF8	52	SRR14570497	28048	G	T	1	2021-05-01	United States
ORF8_68_*	ORF8	68	SRR14570497	28095	A	T	0,949721	2021-05-01	United States
ORF8_73_C	ORF8	73	SRR14570497	28111	A	G	0,999078	2021-05-01	United States
N_3_H	N	3	SRR14570497	28280	G	C	0,999665	2021-05-01	United States
N_3_V	N	3	SRR14570497	28281	A	T	0,999808	2021-05-01	United States
N_3_E	N	3	SRR14570497	28282	T	A	0,999665	2021-05-01	United States
N_203_K	N	203	SRR14570497	28881	G	A	1	2021-05-01	United States
N_204_R	N	204	SRR14570497	28883	G	C	1	2021-05-01	United States
N_235_F	N	235	SRR14570497	28977	C	T	0,993421	2021-05-01	United States
ORF1ab_28_I	ORF1ab	28	SRR14570498	347	G	A	0,999294	2021-04-30	United States
ORF1ab_208_V	ORF1ab	208	SRR14570498	888	C	T	0,997924	2021-04-30	United States
ORF1ab_265_I	ORF1ab	265	SRR14570498	1059	C	T	0,994611	2021-04-30	United States
ORF1ab_798_N	ORF1ab	798	SRR14570498	2659	G	T	0,999894	2021-04-30	United States
ORF1ab_1946_S	ORF1ab	1946	SRR14570498	6101	G	A	0,99278	2021-04-30	United States
ORF1ab_2938_I	ORF1ab	2938	SRR14570498	9077	G	A	0,997299	2021-04-30	United States
ORF1ab_3201_P	ORF1ab	3201	SRR14570498	9867	T	C	0,999283	2021-04-30	United States
ORF1ab_3674_NA	ORF1ab	3674	SRR14570498	11287	G	-TCTGGTTTT	0,936981	2021-04-30	United States
ORF1ab_3829_F	ORF1ab	3829	SRR14570498	11750	C	T	0,108512	2021-04-30	United States
ORF1ab_314_L	ORF1ab	314	SRR14570498	14408	C	T	0,992138	2021-04-30	United States
ORF1ab_1011_H	ORF1ab	1011	SRR14570498	16500	A	C	0,997739	2021-04-30	United States
S_5_F	S	5	SRR14570498	21575	C	T	1	2021-04-30	United States
S_95_I	S	95	SRR14570498	21846	C	T	1	2021-04-30	United States
S_253_G	S	253	SRR14570498	22320	A	G	0,999479	2021-04-30	United States
S_477_N	S	477	SRR14570498	22992	G	A	0,99666	2021-04-30	United States
S_614_G	S	614	SRR14570498	23403	A	G	0,999774	2021-04-30	United States
S_957_R	S	957	SRR14570498	24432	A	G	0,999621	2021-04-30	United States
S_1260_N	S	1260	SRR14570498	25340	G	A	0,994483	2021-04-30	United States
ORF3a_42_L	ORF3a	42	SRR14570498	25517	C	T	0,991907	2021-04-30	United States
ORF3a_57_H	ORF3a	57	SRR14570498	25563	G	T	1	2021-04-30	United States
ORF8_11_I	ORF8	11	SRR14570498	27925	C	T	0,997576	2021-04-30	United States
N_13_L	N	13	SRR14570498	28311	C	T	0,998552	2021-04-30	United States
N_202_R	N	202	SRR14570498	28879	T	G	1	2021-04-30	United States
ORF1ab_1001_I	ORF1ab	1001	SRR14570500	3267	C	T	0,999611	2021-04-29	United States
ORF1ab_1708_D	ORF1ab	1708	SRR14570500	5388	C	A	1	2021-04-29	United States
ORF1ab_2230_T	ORF1ab	2230	SRR14570500	6954	T	C	1	2021-04-29	United States
ORF1ab_2259_I	ORF1ab	2259	SRR14570500	7042	G	T	0,999556	2021-04-29	United States
ORF1ab_3674_NA	ORF1ab	3674	SRR14570500	11287	G	-TCTGGTTTT	0,943226	2021-04-29	United States
ORF1ab_218_L	ORF1ab	218	SRR14570500	14120	C	T	0,998407	2021-04-29	United States
ORF1ab_314_L	ORF1ab	314	SRR14570500	14408	C	T	0,998821	2021-04-29	United States
S_68_NA	S	68	SRR14570500	21764	A	-TACATG	0,97237	2021-04-29	United States
S_143_NA	S	143	SRR14570500	21990	T	-TTA	0,822296	2021-04-29	United States
S_501_Y	S	501	SRR14570500	23063	A	T	1	2021-04-29	United States
S_570_D	S	570	SRR14570500	23271	C	A	0,997514	2021-04-29	United States
S_614_G	S	614	SRR14570500	23403	A	G	0,999652	2021-04-29	United States
S_681_H	S	681	SRR14570500	23604	C	A	0,999249	2021-04-29	United States
S_716_I	S	716	SRR14570500	23709	C	T	1	2021-04-29	United States
S_982_A	S	982	SRR14570500	24506	T	G	0,999844	2021-04-29	United States
S_1118_H	S	1118	SRR14570500	24914	G	C	0,998486	2021-04-29	United States
ORF3a_240_S	ORF3a	240	SRR14570500	26110	C	T	0,997743	2021-04-29	United States
ORF8_27_*	ORF8	27	SRR14570500	27972	C	T	0,99815	2021-04-29	United States
ORF8_52_I	ORF8	52	SRR14570500	28048	G	T	0,998979	2021-04-29	United States
ORF8_68_*	ORF8	68	SRR14570500	28095	A	T	0,921409	2021-04-29	United States
ORF8_73_C	ORF8	73	SRR14570500	28111	A	G	0,99975	2021-04-29	United States
N_3_H	N	3	SRR14570500	28280	G	C	0,999818	2021-04-29	United States
N_3_V	N	3	SRR14570500	28281	A	T	0,999451	2021-04-29	United States
N_3_E	N	3	SRR14570500	28282	T	A	0,999817	2021-04-29	United States
N_203_K	N	203	SRR14570500	28881	G	A	1	2021-04-29	United States
N_204_R	N	204	SRR14570500	28883	G	C	0,999349	2021-04-29	United States
N_235_F	N	235	SRR14570500	28977	C	T	0,991021	2021-04-29	United States
N_350_NA	N	350	SRR14570500	29323	C	-ATTTTGCTGAATAAGCAT	0,15585	2021-04-29	United States
ORF1ab_1001_I	ORF1ab	1001	SRR14570501	3267	C	T	0,999313	2021-04-27	United States
ORF1ab_1708_D	ORF1ab	1708	SRR14570501	5388	C	A	1	2021-04-27	United States
ORF1ab_2230_T	ORF1ab	2230	SRR14570501	6954	T	C	1	2021-04-27	United States
ORF1ab_3674_NA	ORF1ab	3674	SRR14570501	11287	G	-TCTGGTTTT	0,956139	2021-04-27	United States
ORF1ab_3966_R	ORF1ab	3966	SRR14570501	12162	A	G	0,999498	2021-04-27	United States
ORF1ab_314_L	ORF1ab	314	SRR14570501	14408	C	T	0,998532	2021-04-27	United States
ORF1ab_1383_R	ORF1ab	1383	SRR14570501	17615	A	G	1	2021-04-27	United States
ORF1ab_2557_R	ORF1ab	2557	SRR14570501	21137	A	G	0,999416	2021-04-27	United States
S_68_NA	S	68	SRR14570501	21764	A	-TACATG	0,979355	2021-04-27	United States
S_143_NA	S	143	SRR14570501	21990	T	-TTA	0,806513	2021-04-27	United States
S_501_Y	S	501	SRR14570501	23063	A	T	0,999358	2021-04-27	United States
S_570_D	S	570	SRR14570501	23271	C	A	0,99876	2021-04-27	United States
S_614_G	S	614	SRR14570501	23403	A	G	0,99984	2021-04-27	United States
S_681_H	S	681	SRR14570501	23604	C	A	0,999448	2021-04-27	United States
S_716_I	S	716	SRR14570501	23709	C	T	0,998929	2021-04-27	United States
S_982_A	S	982	SRR14570501	24506	T	G	1	2021-04-27	United States
S_1118_H	S	1118	SRR14570501	24914	G	C	1	2021-04-27	United States
S_1191_N	S	1191	SRR14570501	25135	G	T	0,999218	2021-04-27	United States
ORF3a_99_V	ORF3a	99	SRR14570501	25688	C	T	0,999125	2021-04-27	United States
ORF8_27_*	ORF8	27	SRR14570501	27972	C	T	1	2021-04-27	United States
ORF8_52_I	ORF8	52	SRR14570501	28048	G	T	1	2021-04-27	United States
ORF8_73_C	ORF8	73	SRR14570501	28111	A	G	1	2021-04-27	United States
N_3_H	N	3	SRR14570501	28280	G	C	1	2021-04-27	United States
N_3_V	N	3	SRR14570501	28281	A	T	0,999614	2021-04-27	United States
N_3_E	N	3	SRR14570501	28282	T	A	0,999616	2021-04-27	United States
N_203_K	N	203	SRR14570501	28881	G	A	1	2021-04-27	United States
N_204_R	N	204	SRR14570501	28883	G	C	1	2021-04-27	United States
N_235_F	N	235	SRR14570501	28977	C	T	0,999528	2021-04-27	United States
ORF1ab_697_E	ORF1ab	697	SRR14570502	2355	G	A	0,0830671	2021-04-27	United States
ORF1ab_1001_I	ORF1ab	1001	SRR14570502	3267	C	T	0,999174	2021-04-27	United States
ORF1ab_1708_D	ORF1ab	1708	SRR14570502	5388	C	A	1	2021-04-27	United States
ORF1ab_2230_T	ORF1ab	2230	SRR14570502	6954	T	C	1	2021-04-27	United States
ORF1ab_2259_I	ORF1ab	2259	SRR14570502	7042	G	T	0,998963	2021-04-27	United States
ORF1ab_3674_NA	ORF1ab	3674	SRR14570502	11287	G	-TCTGGTTTT	0,920683	2021-04-27	United States
ORF1ab_3677_L	ORF1ab	3677	SRR14570502	11296	T	G	0,980769	2021-04-27	United States
ORF1ab_218_L	ORF1ab	218	SRR14570502	14120	C	T	0,998094	2021-04-27	United States
ORF1ab_314_L	ORF1ab	314	SRR14570502	14408	C	T	1	2021-04-27	United States
S_68_NA	S	68	SRR14570502	21764	A	-TACATG	0,988753	2021-04-27	United States
S_143_NA	S	143	SRR14570502	21990	T	-TTA	0,783019	2021-04-27	United States
S_501_Y	S	501	SRR14570502	23063	A	T	1	2021-04-27	United States
S_570_D	S	570	SRR14570502	23271	C	A	0,998311	2021-04-27	United States
S_614_G	S	614	SRR14570502	23403	A	G	0,999762	2021-04-27	United States
S_681_H	S	681	SRR14570502	23604	C	A	0,998727	2021-04-27	United States
S_716_I	S	716	SRR14570502	23709	C	T	0,999111	2021-04-27	United States
S_982_A	S	982	SRR14570502	24506	T	G	0,999648	2021-04-27	United States
S_1118_H	S	1118	SRR14570502	24914	G	C	0,999633	2021-04-27	United States
ORF3a_240_S	ORF3a	240	SRR14570502	26110	C	T	0,998906	2021-04-27	United States
ORF8_27_*	ORF8	27	SRR14570502	27972	C	T	1	2021-04-27	United States
ORF8_52_I	ORF8	52	SRR14570502	28048	G	T	0,998759	2021-04-27	United States
ORF8_68_*	ORF8	68	SRR14570502	28095	A	T	0,737421	2021-04-27	United States
ORF8_73_C	ORF8	73	SRR14570502	28111	A	G	0,999651	2021-04-27	United States
N_3_H	N	3	SRR14570502	28280	G	C	0,999798	2021-04-27	United States
N_3_V	N	3	SRR14570502	28281	A	T	0,999697	2021-04-27	United States
N_3_E	N	3	SRR14570502	28282	T	A	0,997186	2021-04-27	United States
N_32_C	N	32	SRR14570502	28367	C	T	0,141275	2021-04-27	United States
N_203_K	N	203	SRR14570502	28881	G	A	1	2021-04-27	United States
N_204_R	N	204	SRR14570502	28883	G	C	0,999482	2021-04-27	United States
N_235_F	N	235	SRR14570502	28977	C	T	0,999543	2021-04-27	United States
ORF1ab_913_D	ORF1ab	913	SRR14570505	3004	G	T	1	2021-04-30	United States
ORF1ab_1001_I	ORF1ab	1001	SRR14570505	3267	C	T	1	2021-04-30	United States
ORF1ab_1708_D	ORF1ab	1708	SRR14570505	5388	C	A	0,999374	2021-04-30	United States
ORF1ab_2230_T	ORF1ab	2230	SRR14570505	6954	T	C	0,998844	2021-04-30	United States
ORF1ab_2259_I	ORF1ab	2259	SRR14570505	7042	G	T	1	2021-04-30	United States
ORF1ab_3674_NA	ORF1ab	3674	SRR14570505	11287	G	-TCTGGTTTT	0,943136	2021-04-30	United States
ORF1ab_218_L	ORF1ab	218	SRR14570505	14120	C	T	0,998858	2021-04-30	United States
ORF1ab_314_L	ORF1ab	314	SRR14570505	14408	C	T	0,994183	2021-04-30	United States
S_68_NA	S	68	SRR14570505	21764	A	-TACATG	0,997525	2021-04-30	United States
S_143_NA	S	143	SRR14570505	21990	T	-TTA	0,807606	2021-04-30	United States
S_501_Y	S	501	SRR14570505	23063	A	T	1	2021-04-30	United States
S_570_D	S	570	SRR14570505	23271	C	A	0,997922	2021-04-30	United States
S_614_G	S	614	SRR14570505	23403	A	G	0,999779	2021-04-30	United States
S_681_H	S	681	SRR14570505	23604	C	A	0,998863	2021-04-30	United States
S_716_I	S	716	SRR14570505	23709	C	T	0,99888	2021-04-30	United States
S_982_A	S	982	SRR14570505	24506	T	G	1	2021-04-30	United States
S_1118_H	S	1118	SRR14570505	24914	G	C	0,999588	2021-04-30	United States
ORF3a_252_*	ORF3a	252	SRR14570505	26147	C	A	1	2021-04-30	United States
ORF3a_266_*	ORF3a	266	SRR14570505	26188	G	T	1	2021-04-30	United States
ORF8_27_*	ORF8	27	SRR14570505	27972	C	T	1	2021-04-30	United States
ORF8_41_V	ORF8	41	SRR14570505	28014	T	G	1	2021-04-30	United States
ORF8_52_I	ORF8	52	SRR14570505	28048	G	T	1	2021-04-30	United States
ORF8_68_*	ORF8	68	SRR14570505	28095	A	T	0,941414	2021-04-30	United States
ORF8_73_C	ORF8	73	SRR14570505	28111	A	G	0,998928	2021-04-30	United States
N_3_H	N	3	SRR14570505	28280	G	C	0,999901	2021-04-30	United States
N_3_V	N	3	SRR14570505	28281	A	T	0,999701	2021-04-30	United States
N_3_E	N	3	SRR14570505	28282	T	A	0,999702	2021-04-30	United States
N_203_K	N	203	SRR14570505	28881	G	A	0,999119	2021-04-30	United States
N_204_R	N	204	SRR14570505	28883	G	C	1	2021-04-30	United States
N_234_NA	N	234	SRR14570505	28975	G	-TC	0,163355	2021-04-30	United States
N_235_F	N	235	SRR14570505	28977	C	T	0,993377	2021-04-30	United States
ORF1ab_265_I	ORF1ab	265	SRR14570508	1059	C	T	1	2021-04-30	United States
ORF1ab_1045_V	ORF1ab	1045	SRR14570508	3398	A	G	0,999497	2021-04-30	United States
ORF1ab_1874_I	ORF1ab	1874	SRR14570508	5886	C	T	0,985447	2021-04-30	United States
ORF1ab_2361_K	ORF1ab	2361	SRR14570508	7348	T	A	0,998759	2021-04-30	United States
ORF1ab_2606_I	ORF1ab	2606	SRR14570508	8083	G	A	0,999184	2021-04-30	United States
ORF1ab_3239_S	ORF1ab	3239	SRR14570508	9981	A	G	0,999655	2021-04-30	United States
ORF1ab_3352_F	ORF1ab	3352	SRR14570508	10319	C	T	0,998213	2021-04-30	United States
ORF1ab_314_H	ORF1ab	314	SRR14570508	14408	C	A	1	2021-04-30	United States
ORF1ab_899_I	ORF1ab	899	SRR14570508	16163	C	T	0,0769786	2021-04-30	United States
ORF1ab_1095_S	ORF1ab	1095	SRR14570508	16750	C	T	0,999227	2021-04-30	United States
ORF1ab_1555_I	ORF1ab	1555	SRR14570508	18131	C	T	0,998328	2021-04-30	United States
ORF1ab_1653_D	ORF1ab	1653	SRR14570508	18424	A	G	0,999717	2021-04-30	United States
ORF1ab_2613_C	ORF1ab	2613	SRR14570508	21304	C	T	0,997712	2021-04-30	United States
S_614_G	S	614	SRR14570508	23403	A	G	0,99981	2021-04-30	United States
S_677_H	S	677	SRR14570508	23593	G	T	0,999704	2021-04-30	United States
ORF3a_57_H	ORF3a	57	SRR14570508	25563	G	T	0,999701	2021-04-30	United States
ORF3a_172_V	ORF3a	172	SRR14570508	25907	G	T	0,926668	2021-04-30	United States
ORF6_52_I	ORF6	52	SRR14570508	27355	T	A	1	2021-04-30	United States
ORF8_24_L	ORF8	24	SRR14570508	27964	C	T	0,997305	2021-04-30	United States
N_67_S	N	67	SRR14570508	28472	C	T	0,997522	2021-04-30	United States
N_199_L	N	199	SRR14570508	28869	C	T	0,997411	2021-04-30	United States
N_418_H	N	418	SRR14570508	29527	G	T	0,998265	2021-04-30	United States
ORF1ab_265_I	ORF1ab	265	SRR14570509	1059	C	T	0,9986	2021-04-28	United States
ORF1ab_3201_P	ORF1ab	3201	SRR14570509	9867	T	C	0,9995	2021-04-28	United States
ORF1ab_3280_I	ORF1ab	3280	SRR14570509	10105	G	T	1	2021-04-28	United States
ORF1ab_3674_NA	ORF1ab	3674	SRR14570509	11287	G	-TCTGGTTTT	0,936412	2021-04-28	United States
ORF1ab_314_L	ORF1ab	314	SRR14570509	14408	C	T	0,999332	2021-04-28	United States
ORF1ab_1011_H	ORF1ab	1011	SRR14570509	16500	A	C	0,968302	2021-04-28	United States
ORF1ab_1087_Y	ORF1ab	1087	SRR14570509	16726	C	T	0,999543	2021-04-28	United States
S_5_F	S	5	SRR14570509	21575	C	T	0,999683	2021-04-28	United States
S_95_I	S	95	SRR14570509	21846	C	T	1	2021-04-28	United States
S_253_G	S	253	SRR14570509	22320	A	G	1	2021-04-28	United States
S_484_K	S	484	SRR14570509	23012	G	A	0,999682	2021-04-28	United States
S_614_G	S	614	SRR14570509	23403	A	G	0,999839	2021-04-28	United States
S_701_V	S	701	SRR14570509	23664	C	T	0,999117	2021-04-28	United States
ORF3a_42_L	ORF3a	42	SRR14570509	25517	C	T	0,996558	2021-04-28	United States
ORF3a_57_H	ORF3a	57	SRR14570509	25563	G	T	0,999482	2021-04-28	United States
M_86_F	M	86	SRR14570509	26779	G	T	0,0811222	2021-04-28	United States
ORF8_11_I	ORF8	11	SRR14570509	27925	C	T	1	2021-04-28	United States
N_199_L	N	199	SRR14570509	28869	C	T	0,997159	2021-04-28	United States
N_234_I	N	234	SRR14570509	28975	G	A	0,999199	2021-04-28	United States
ORF1ab_259_S	ORF1ab	259	SRR14570510	1041	T	C	1	2021-04-29	United States
ORF1ab_873_Y	ORF1ab	873	SRR14570510	2883	G	A	0,978313	2021-04-29	United States
ORF1ab_1188_L	ORF1ab	1188	SRR14570510	3828	C	T	0,999578	2021-04-29	United States
ORF1ab_1795_Q	ORF1ab	1795	SRR14570510	5648	A	C	1	2021-04-29	United States
ORF1ab_3449_F	ORF1ab	3449	SRR14570510	10610	G	T	0,999829	2021-04-29	United States
ORF1ab_3674_NA	ORF1ab	3674	SRR14570510	11287	G	-TCTGGTTTT	0,937816	2021-04-29	United States
ORF1ab_3936_N	ORF1ab	3936	SRR14570510	12071	G	A	1	2021-04-29	United States
ORF1ab_314_L	ORF1ab	314	SRR14570510	14408	C	T	1	2021-04-29	United States
ORF1ab_1132_I	ORF1ab	1132	SRR14570510	16861	G	A	0,999543	2021-04-29	United States
ORF1ab_1264_D	ORF1ab	1264	SRR14570510	17259	G	T	1	2021-04-29	United States
S_18_F	S	18	SRR14570510	21614	C	T	0,999697	2021-04-29	United States
S_20_N	S	20	SRR14570510	21621	C	A	1	2021-04-29	United States
S_26_S	S	26	SRR14570510	21638	C	T	0,99969	2021-04-29	United States
S_138_Y	S	138	SRR14570510	21974	G	T	0,772827	2021-04-29	United States
S_190_S	S	190	SRR14570510	22132	G	T	0,998348	2021-04-29	United States
S_417_T	S	417	SRR14570510	22812	A	C	0,991525	2021-04-29	United States
S_484_K	S	484	SRR14570510	23012	G	A	1	2021-04-29	United States
S_501_Y	S	501	SRR14570510	23063	A	T	1	2021-04-29	United States
S_614_G	S	614	SRR14570510	23403	A	G	0,999793	2021-04-29	United States
S_655_Y	S	655	SRR14570510	23525	C	T	0,999384	2021-04-29	United States
S_1027_I	S	1027	SRR14570510	24642	C	T	1	2021-04-29	United States
S_1176_F	S	1176	SRR14570510	25088	G	T	0,99977	2021-04-29	United States
ORF3a_253_P	ORF3a	253	SRR14570510	26149	T	C	0,999631	2021-04-29	United States
M_2_T	M	2	SRR14570510	26526	G	A	0,870048	2021-04-29	United States
ORF8_92_K	ORF8	92	SRR14570510	28167	G	A	0,951011	2021-04-29	United States
N_80_R	N	80	SRR14570510	28512	C	G	0,999506	2021-04-29	United States
N_202_C	N	202	SRR14570510	28877	A	T	0,99977	2021-04-29	United States
N_202_T	N	202	SRR14570510	28878	G	C	1	2021-04-29	United States
N_203_K	N	203	SRR14570510	28881	G	A	1	2021-04-29	United States
N_204_R	N	204	SRR14570510	28883	G	C	0,999119	2021-04-29	United States
ORF1ab_1001_I	ORF1ab	1001	SRR14570511	3267	C	T	0,998683	2021-04-30	United States
ORF1ab_1708_D	ORF1ab	1708	SRR14570511	5388	C	A	0,999597	2021-04-30	United States
ORF1ab_2230_T	ORF1ab	2230	SRR14570511	6954	T	C	1	2021-04-30	United States
ORF1ab_3674_NA	ORF1ab	3674	SRR14570511	11287	G	-TCTGGTTTT	0,937946	2021-04-30	United States
ORF1ab_314_L	ORF1ab	314	SRR14570511	14408	C	T	0,999047	2021-04-30	United States
S_68_NA	S	68	SRR14570511	21764	A	-TACATG	0,993649	2021-04-30	United States
S_143_NA	S	143	SRR14570511	21990	T	-TTA	0,794947	2021-04-30	United States
S_501_Y	S	501	SRR14570511	23063	A	T	0,999448	2021-04-30	United States
S_570_D	S	570	SRR14570511	23271	C	A	0,999153	2021-04-30	United States
S_614_G	S	614	SRR14570511	23403	A	G	0,999608	2021-04-30	United States
S_681_H	S	681	SRR14570511	23604	C	A	0,999131	2021-04-30	United States
S_716_I	S	716	SRR14570511	23709	C	T	0,99965	2021-04-30	United States
S_982_A	S	982	SRR14570511	24506	T	G	0,999634	2021-04-30	United States
S_1118_H	S	1118	SRR14570511	24914	G	C	1	2021-04-30	United States
ORF3a_131_C	ORF3a	131	SRR14570511	25785	G	T	0,999488	2021-04-30	United States
ORF8_27_*	ORF8	27	SRR14570511	27972	C	T	1	2021-04-30	United States
ORF8_52_I	ORF8	52	SRR14570511	28048	G	T	0,998988	2021-04-30	United States
ORF8_68_*	ORF8	68	SRR14570511	28095	A	T	0,774473	2021-04-30	United States
ORF8_73_C	ORF8	73	SRR14570511	28111	A	G	1	2021-04-30	United States
N_3_H	N	3	SRR14570511	28280	G	C	0,999771	2021-04-30	United States
N_3_V	N	3	SRR14570511	28281	A	T	0,999307	2021-04-30	United States
N_3_E	N	3	SRR14570511	28282	T	A	0,99954	2021-04-30	United States
N_203_K	N	203	SRR14570511	28881	G	A	1	2021-04-30	United States
N_204_R	N	204	SRR14570511	28883	G	C	0,999343	2021-04-30	United States
N_235_F	N	235	SRR14570511	28977	C	T	0,998758	2021-04-30	United States
ORF1ab_728_S	ORF1ab	728	SRR14570512	2447	G	A	0,253515	2021-04-29	United States
ORF1ab_913_D	ORF1ab	913	SRR14570512	3004	G	T	1	2021-04-29	United States
ORF1ab_1001_I	ORF1ab	1001	SRR14570512	3267	C	T	0,998989	2021-04-29	United States
ORF1ab_1708_D	ORF1ab	1708	SRR14570512	5388	C	A	1	2021-04-29	United States
ORF1ab_2230_T	ORF1ab	2230	SRR14570512	6954	T	C	1	2021-04-29	United States
ORF1ab_2259_I	ORF1ab	2259	SRR14570512	7042	G	T	0,994668	2021-04-29	United States
ORF1ab_3674_NA	ORF1ab	3674	SRR14570512	11287	G	-TCTGGTTTT	0,94647	2021-04-29	United States
ORF1ab_218_L	ORF1ab	218	SRR14570512	14120	C	T	0,998393	2021-04-29	United States
ORF1ab_314_L	ORF1ab	314	SRR14570512	14408	C	T	0,99956	2021-04-29	United States
S_68_NA	S	68	SRR14570512	21764	A	-TACATG	0,958032	2021-04-29	United States
S_143_NA	S	143	SRR14570512	21990	T	-TTA	0,852174	2021-04-29	United States
S_501_Y	S	501	SRR14570512	23063	A	T	1	2021-04-29	United States
S_570_D	S	570	SRR14570512	23271	C	A	0,999448	2021-04-29	United States
S_614_G	S	614	SRR14570512	23403	A	G	1	2021-04-29	United States
S_681_H	S	681	SRR14570512	23604	C	A	0,99904	2021-04-29	United States
S_703_D	S	703	SRR14570512	23669	A	G	1	2021-04-29	United States
S_716_I	S	716	SRR14570512	23709	C	T	1	2021-04-29	United States
S_982_A	S	982	SRR14570512	24506	T	G	0,999441	2021-04-29	United States
S_1118_H	S	1118	SRR14570512	24914	G	C	0,999612	2021-04-29	United States
ORF3a_240_S	ORF3a	240	SRR14570512	26110	C	T	0,999728	2021-04-29	United States
ORF8_27_*	ORF8	27	SRR14570512	27972	C	T	1	2021-04-29	United States
ORF8_52_I	ORF8	52	SRR14570512	28048	G	T	1	2021-04-29	United States
ORF8_68_*	ORF8	68	SRR14570512	28095	A	T	0,448448	2021-04-29	United States
ORF8_73_C	ORF8	73	SRR14570512	28111	A	G	1	2021-04-29	United States
N_3_H	N	3	SRR14570512	28280	G	C	0,999772	2021-04-29	United States
N_3_V	N	3	SRR14570512	28281	A	T	0,999314	2021-04-29	United States
N_3_E	N	3	SRR14570512	28282	T	A	0,999773	2021-04-29	United States
N_203_K	N	203	SRR14570512	28881	G	A	1	2021-04-29	United States
N_204_R	N	204	SRR14570512	28883	G	C	0,999367	2021-04-29	United States
N_235_F	N	235	SRR14570512	28977	C	T	0,998452	2021-04-29	United States
ORF1ab_913_D	ORF1ab	913	SRR14570514	3004	G	T	0,999338	2021-04-27	United States
ORF1ab_1001_I	ORF1ab	1001	SRR14570514	3267	C	T	0,999137	2021-04-27	United States
ORF1ab_1708_D	ORF1ab	1708	SRR14570514	5388	C	A	1	2021-04-27	United States
ORF1ab_2230_T	ORF1ab	2230	SRR14570514	6954	T	C	1	2021-04-27	United States
ORF1ab_2259_I	ORF1ab	2259	SRR14570514	7042	G	T	1	2021-04-27	United States
ORF1ab_3674_NA	ORF1ab	3674	SRR14570514	11287	G	-TCTGGTTTT	0,949588	2021-04-27	United States
ORF1ab_218_L	ORF1ab	218	SRR14570514	14120	C	T	0,997094	2021-04-27	United States
ORF1ab_314_L	ORF1ab	314	SRR14570514	14408	C	T	1	2021-04-27	United States
S_68_NA	S	68	SRR14570514	21764	A	-TACATG	0,997719	2021-04-27	United States
S_143_NA	S	143	SRR14570514	21990	T	-TTA	0,787915	2021-04-27	United States
S_501_Y	S	501	SRR14570514	23063	A	T	0,999261	2021-04-27	United States
S_570_D	S	570	SRR14570514	23271	C	A	0,999367	2021-04-27	United States
S_614_G	S	614	SRR14570514	23403	A	G	0,999334	2021-04-27	United States
S_681_H	S	681	SRR14570514	23604	C	A	0,999509	2021-04-27	United States
S_716_I	S	716	SRR14570514	23709	C	T	1	2021-04-27	United States
S_982_A	S	982	SRR14570514	24506	T	G	1	2021-04-27	United States
S_1118_H	S	1118	SRR14570514	24914	G	C	0,999669	2021-04-27	United States
ORF3a_240_S	ORF3a	240	SRR14570514	26110	C	T	0,999296	2021-04-27	United States
M_7_N	M	7	SRR14570514	26542	C	A	0,0574761	2021-04-27	United States
ORF8_27_*	ORF8	27	SRR14570514	27972	C	T	0,998527	2021-04-27	United States
ORF8_52_I	ORF8	52	SRR14570514	28048	G	T	1	2021-04-27	United States
ORF8_68_*	ORF8	68	SRR14570514	28095	A	T	0,926209	2021-04-27	United States
ORF8_73_C	ORF8	73	SRR14570514	28111	A	G	1	2021-04-27	United States
N_3_H	N	3	SRR14570514	28280	G	C	1	2021-04-27	United States
N_3_V	N	3	SRR14570514	28281	A	T	0,999361	2021-04-27	United States
N_3_E	N	3	SRR14570514	28282	T	A	0,999364	2021-04-27	United States
N_203_K	N	203	SRR14570514	28881	G	A	1	2021-04-27	United States
N_204_R	N	204	SRR14570514	28883	G	C	1	2021-04-27	United States
N_235_F	N	235	SRR14570514	28977	C	T	1	2021-04-27	United States
ORF1ab_1001_I	ORF1ab	1001	SRR14570515	3267	C	T	0,999364	2021-05-01	United States
ORF1ab_1708_D	ORF1ab	1708	SRR14570515	5388	C	A	0,998714	2021-05-01	United States
ORF1ab_2230_T	ORF1ab	2230	SRR14570515	6954	T	C	1	2021-05-01	United States
ORF1ab_3674_NA	ORF1ab	3674	SRR14570515	11287	G	-TCTGGTTTT	0,93639	2021-05-01	United States
ORF1ab_314_L	ORF1ab	314	SRR14570515	14408	C	T	0,994406	2021-05-01	United States
ORF1ab_976_S	ORF1ab	976	SRR14570515	16393	C	T	1	2021-05-01	United States
S_46_L	S	46	SRR14570515	21699	C	T	0,0511727	2021-05-01	United States
S_68_NA	S	68	SRR14570515	21764	A	-TACATG	0,98892	2021-05-01	United States
S_143_NA	S	143	SRR14570515	21990	T	-TTA	0,808244	2021-05-01	United States
S_501_Y	S	501	SRR14570515	23063	A	T	1	2021-05-01	United States
S_570_D	S	570	SRR14570515	23271	C	A	0,997439	2021-05-01	United States
S_614_G	S	614	SRR14570515	23403	A	G	0,999528	2021-05-01	United States
S_681_H	S	681	SRR14570515	23604	C	A	1	2021-05-01	United States
S_716_I	S	716	SRR14570515	23709	C	T	1	2021-05-01	United States
S_982_A	S	982	SRR14570515	24506	T	G	1	2021-05-01	United States
S_1118_H	S	1118	SRR14570515	24914	G	C	1	2021-05-01	United States
S_1167_V	S	1167	SRR14570515	25062	G	T	0,999457	2021-05-01	United States
ORF3a_131_C	ORF3a	131	SRR14570515	25785	G	T	1	2021-05-01	United States
ORF6_21_I	ORF6	21	SRR14570515	27263	C	T	0,999816	2021-05-01	United States
ORF8_27_*	ORF8	27	SRR14570515	27972	C	T	1	2021-05-01	United States
ORF8_52_I	ORF8	52	SRR14570515	28048	G	T	1	2021-05-01	United States
ORF8_68_*	ORF8	68	SRR14570515	28095	A	T	0,981557	2021-05-01	United States
ORF8_73_C	ORF8	73	SRR14570515	28111	A	G	0,999925	2021-05-01	United States
N_3_H	N	3	SRR14570515	28280	G	C	0,999774	2021-05-01	United States
N_3_V	N	3	SRR14570515	28281	A	T	0,999774	2021-05-01	United States
N_3_E	N	3	SRR14570515	28282	T	A	0,999548	2021-05-01	United States
N_203_K	N	203	SRR14570515	28881	G	A	1	2021-05-01	United States
N_204_R	N	204	SRR14570515	28883	G	C	1	2021-05-01	United States
N_235_F	N	235	SRR14570515	28977	C	T	1	2021-05-01	United States
ORF1ab_1188_L	ORF1ab	1188	SRR14570516	3828	C	T	0,996651	2021-04-29	United States
ORF1ab_1795_Q	ORF1ab	1795	SRR14570516	5648	A	C	1	2021-04-29	United States
ORF1ab_2941_S	ORF1ab	2941	SRR14570516	9086	G	A	0,99573	2021-04-29	United States
ORF1ab_3674_NA	ORF1ab	3674	SRR14570516	11287	G	-TCTGGTTTT	0,93017	2021-04-29	United States
ORF1ab_314_L	ORF1ab	314	SRR14570516	14408	C	T	0,999564	2021-04-29	United States
ORF1ab_1219_S	ORF1ab	1219	SRR14570516	17122	G	T	0,998867	2021-04-29	United States
ORF1ab_1264_D	ORF1ab	1264	SRR14570516	17259	G	T	0,999812	2021-04-29	United States
S_18_F	S	18	SRR14570516	21614	C	T	1	2021-04-29	United States
S_20_N	S	20	SRR14570516	21621	C	A	0,999746	2021-04-29	United States
S_26_S	S	26	SRR14570516	21638	C	T	0,99974	2021-04-29	United States
S_138_Y	S	138	SRR14570516	21974	G	T	0,761255	2021-04-29	United States
S_190_S	S	190	SRR14570516	22132	G	T	1	2021-04-29	United States
S_417_T	S	417	SRR14570516	22812	A	C	0,980392	2021-04-29	United States
S_484_K	S	484	SRR14570516	23012	G	A	0,998307	2021-04-29	United States
S_501_Y	S	501	SRR14570516	23063	A	T	1	2021-04-29	United States
S_614_G	S	614	SRR14570516	23403	A	G	0,999827	2021-04-29	United States
S_655_Y	S	655	SRR14570516	23525	C	T	0,999388	2021-04-29	United States
S_1027_I	S	1027	SRR14570516	24642	C	T	1	2021-04-29	United States
S_1176_F	S	1176	SRR14570516	25088	G	T	1	2021-04-29	United States
ORF3a_57_H	ORF3a	57	SRR14570516	25563	G	T	0,999559	2021-04-29	United States
ORF3a_253_P	ORF3a	253	SRR14570516	26149	T	C	0,99911	2021-04-29	United States
ORF8_92_K	ORF8	92	SRR14570516	28167	G	A	0,960135	2021-04-29	United States
N_80_R	N	80	SRR14570516	28512	C	G	0,998883	2021-04-29	United States
N_202_C	N	202	SRR14570516	28877	A	T	1	2021-04-29	United States
N_202_T	N	202	SRR14570516	28878	G	C	1	2021-04-29	United States
N_203_K	N	203	SRR14570516	28881	G	A	1	2021-04-29	United States
N_204_R	N	204	SRR14570516	28883	G	C	0,999762	2021-04-29	United States
ORF1ab_1188_L	ORF1ab	1188	SRR14570517	3828	C	T	1	2021-04-28	United States
ORF1ab_1795_Q	ORF1ab	1795	SRR14570517	5648	A	C	1	2021-04-28	United States
ORF1ab_3674_NA	ORF1ab	3674	SRR14570517	11287	G	-TCTGGTTTT	0,928872	2021-04-28	United States
ORF1ab_314_L	ORF1ab	314	SRR14570517	14408	C	T	1	2021-04-28	United States
ORF1ab_1264_D	ORF1ab	1264	SRR14570517	17259	G	T	0,999785	2021-04-28	United States
S_18_F	S	18	SRR14570517	21614	C	T	1	2021-04-28	United States
S_20_N	S	20	SRR14570517	21621	C	A	1	2021-04-28	United States
S_26_S	S	26	SRR14570517	21638	C	T	0,998947	2021-04-28	United States
S_30_H	S	30	SRR14570517	21650	A	C	0,0519731	2021-04-28	United States
S_54_F	S	54	SRR14570517	21724	G	T	0,995622	2021-04-28	United States
S_138_Y	S	138	SRR14570517	21974	G	T	0,904298	2021-04-28	United States
S_190_S	S	190	SRR14570517	22132	G	T	1	2021-04-28	United States
S_417_T	S	417	SRR14570517	22812	A	C	1	2021-04-28	United States
S_484_K	S	484	SRR14570517	23012	G	A	1	2021-04-28	United States
S_501_Y	S	501	SRR14570517	23063	A	T	1	2021-04-28	United States
S_614_G	S	614	SRR14570517	23403	A	G	1	2021-04-28	United States
S_655_Y	S	655	SRR14570517	23525	C	T	0,999708	2021-04-28	United States
S_1027_I	S	1027	SRR14570517	24642	C	T	0,999546	2021-04-28	United States
S_1176_F	S	1176	SRR14570517	25088	G	T	1	2021-04-28	United States
ORF3a_253_P	ORF3a	253	SRR14570517	26149	T	C	1	2021-04-28	United States
ORF8_92_K	ORF8	92	SRR14570517	28167	G	A	0,997874	2021-04-28	United States
N_80_R	N	80	SRR14570517	28512	C	G	0,998857	2021-04-28	United States
N_202_C	N	202	SRR14570517	28877	A	T	0,999434	2021-04-28	United States
N_202_T	N	202	SRR14570517	28878	G	C	0,998912	2021-04-28	United States
N_203_K	N	203	SRR14570517	28881	G	A	1	2021-04-28	United States
N_204_R	N	204	SRR14570517	28883	G	C	0,999454	2021-04-28	United States
ORF1ab_498_V	ORF1ab	498	SRR14570519	1758	C	T	0,997154	2021-04-27	United States
ORF1ab_1001_I	ORF1ab	1001	SRR14570519	3267	C	T	0,99866	2021-04-27	United States
ORF1ab_1708_D	ORF1ab	1708	SRR14570519	5388	C	A	1	2021-04-27	United States
ORF1ab_2230_T	ORF1ab	2230	SRR14570519	6954	T	C	1	2021-04-27	United States
ORF1ab_3674_NA	ORF1ab	3674	SRR14570519	11287	G	-TCTGGTTTT	0,93764	2021-04-27	United States
ORF1ab_314_L	ORF1ab	314	SRR14570519	14408	C	T	1	2021-04-27	United States
S_3_NA	S	3	SRR14570519	21569	G	+T	0,0588235	2021-04-27	United States
S_5_F	S	5	SRR14570519	21575	C	T	1	2021-04-27	United States
S_68_NA	S	68	SRR14570519	21764	A	-TACATG	0,992623	2021-04-27	United States
S_143_NA	S	143	SRR14570519	21990	T	-TTA	0,789233	2021-04-27	United States
S_501_Y	S	501	SRR14570519	23063	A	T	0,997093	2021-04-27	United States
S_570_D	S	570	SRR14570519	23271	C	A	0,997837	2021-04-27	United States
S_614_G	S	614	SRR14570519	23403	A	G	0,999655	2021-04-27	United States
S_681_H	S	681	SRR14570519	23604	C	A	0,999328	2021-04-27	United States
S_716_I	S	716	SRR14570519	23709	C	T	1	2021-04-27	United States
S_982_A	S	982	SRR14570519	24506	T	G	1	2021-04-27	United States
S_1118_Y	S	1118	SRR14570519	24914	G	T	0,999815	2021-04-27	United States
ORF3a_45_L	ORF3a	45	SRR14570519	25526	G	T	0,999674	2021-04-27	United States
ORF3a_151_I	ORF3a	151	SRR14570519	25844	C	T	0,997727	2021-04-27	United States
ORF7b_32_F	ORF7b	32	SRR14570519	27849	C	T	1	2021-04-27	United States
ORF8_27_*	ORF8	27	SRR14570519	27972	C	T	1	2021-04-27	United States
ORF8_52_I	ORF8	52	SRR14570519	28048	G	T	1	2021-04-27	United States
ORF8_73_C	ORF8	73	SRR14570519	28111	A	G	1	2021-04-27	United States
N_3_H	N	3	SRR14570519	28280	G	C	1	2021-04-27	United States
N_3_V	N	3	SRR14570519	28281	A	T	0,998961	2021-04-27	United States
N_3_E	N	3	SRR14570519	28282	T	A	0,999557	2021-04-27	United States
N_203_K	N	203	SRR14570519	28881	G	A	1	2021-04-27	United States
N_204_R	N	204	SRR14570519	28883	G	C	1	2021-04-27	United States
N_235_F	N	235	SRR14570519	28977	C	T	0,99952	2021-04-27	United States
N_343_H	N	343	SRR14570519	29300	G	C	0,98518	2021-04-27	United States
ORF1ab_1001_I	ORF1ab	1001	SRR14570523	3267	C	T	0,999404	2021-04-29	United States
ORF1ab_1708_D	ORF1ab	1708	SRR14570523	5388	C	A	1	2021-04-29	United States
ORF1ab_2230_T	ORF1ab	2230	SRR14570523	6954	T	C	1	2021-04-29	United States
ORF1ab_3674_NA	ORF1ab	3674	SRR14570523	11287	G	-TCTGGTTTT	0,932696	2021-04-29	United States
ORF1ab_314_L	ORF1ab	314	SRR14570523	14408	C	T	0,991476	2021-04-29	United States
S_68_NA	S	68	SRR14570523	21764	A	-TACATG	0,980108	2021-04-29	United States
S_143_NA	S	143	SRR14570523	21990	T	-TTA	0,783599	2021-04-29	United States
S_501_Y	S	501	SRR14570523	23063	A	T	0,999645	2021-04-29	United States
S_570_D	S	570	SRR14570523	23271	C	A	0,997748	2021-04-29	United States
S_614_G	S	614	SRR14570523	23403	A	G	0,999715	2021-04-29	United States
S_681_H	S	681	SRR14570523	23604	C	A	0,999686	2021-04-29	United States
S_716_I	S	716	SRR14570523	23709	C	T	1	2021-04-29	United States
S_982_A	S	982	SRR14570523	24506	T	G	0,999696	2021-04-29	United States
S_1118_H	S	1118	SRR14570523	24914	G	C	0,998716	2021-04-29	United States
S_1261_F	S	1261	SRR14570523	25344	C	T	0,999107	2021-04-29	United States
ORF8_27_*	ORF8	27	SRR14570523	27972	C	T	1	2021-04-29	United States
ORF8_52_I	ORF8	52	SRR14570523	28048	G	T	1	2021-04-29	United States
ORF8_68_*	ORF8	68	SRR14570523	28095	A	T	0,979772	2021-04-29	United States
ORF8_73_C	ORF8	73	SRR14570523	28111	A	G	0,998753	2021-04-29	United States
N_3_H	N	3	SRR14570523	28280	G	C	0,999816	2021-04-29	United States
N_3_V	N	3	SRR14570523	28281	A	T	0,999692	2021-04-29	United States
N_3_E	N	3	SRR14570523	28282	T	A	0,999816	2021-04-29	United States
N_203_K	N	203	SRR14570523	28881	G	A	1	2021-04-29	United States
N_204_R	N	204	SRR14570523	28883	G	C	1	2021-04-29	United States
N_204_A	N	204	SRR14570523	28884	G	C	1	2021-04-29	United States
N_235_F	N	235	SRR14570523	28977	C	T	0,998792	2021-04-29	United States
ORF1ab_1001_I	ORF1ab	1001	SRR14570524	3267	C	T	0,997863	2021-04-27	United States
ORF1ab_1708_D	ORF1ab	1708	SRR14570524	5388	C	A	1	2021-04-27	United States
ORF1ab_2230_T	ORF1ab	2230	SRR14570524	6954	T	C	1	2021-04-27	United States
ORF1ab_3674_NA	ORF1ab	3674	SRR14570524	11287	G	-TCTGGTTTT	0,938181	2021-04-27	United States
ORF1ab_314_L	ORF1ab	314	SRR14570524	14408	C	T	1	2021-04-27	United States
S_68_NA	S	68	SRR14570524	21764	A	-TACATG	0,990566	2021-04-27	United States
S_143_NA	S	143	SRR14570524	21990	T	-TTA	0,795527	2021-04-27	United States
S_501_Y	S	501	SRR14570524	23063	A	T	1	2021-04-27	United States
S_570_D	S	570	SRR14570524	23271	C	A	0,999324	2021-04-27	United States
S_614_G	S	614	SRR14570524	23403	A	G	0,999822	2021-04-27	United States
S_681_H	S	681	SRR14570524	23604	C	A	1	2021-04-27	United States
S_716_I	S	716	SRR14570524	23709	C	T	0,999233	2021-04-27	United States
S_982_A	S	982	SRR14570524	24506	T	G	0,999684	2021-04-27	United States
S_1118_H	S	1118	SRR14570524	24914	G	C	1	2021-04-27	United States
ORF3a_131_C	ORF3a	131	SRR14570524	25785	G	T	1	2021-04-27	United States
ORF6_21_I	ORF6	21	SRR14570524	27263	C	T	0,999784	2021-04-27	United States
ORF8_27_*	ORF8	27	SRR14570524	27972	C	T	0,999435	2021-04-27	United States
ORF8_52_I	ORF8	52	SRR14570524	28048	G	T	1	2021-04-27	United States
ORF8_68_*	ORF8	68	SRR14570524	28095	A	T	0,87451	2021-04-27	United States
ORF8_73_C	ORF8	73	SRR14570524	28111	A	G	0,999767	2021-04-27	United States
N_3_H	N	3	SRR14570524	28280	G	C	1	2021-04-27	United States
N_3_V	N	3	SRR14570524	28281	A	T	0,999835	2021-04-27	United States
N_3_E	N	3	SRR14570524	28282	T	A	0,998521	2021-04-27	United States
N_203_K	N	203	SRR14570524	28881	G	A	0,999474	2021-04-27	United States
N_204_R	N	204	SRR14570524	28883	G	C	1	2021-04-27	United States
N_235_F	N	235	SRR14570524	28977	C	T	0,999148	2021-04-27	United States
ORF1ab_621_H	ORF1ab	621	SRR14570525	2126	T	C	1	2021-04-29	United States
ORF1ab_671_V	ORF1ab	671	SRR14570525	2276	A	G	1	2021-04-29	United States
ORF1ab_1001_I	ORF1ab	1001	SRR14570525	3267	C	T	0,996188	2021-04-29	United States
ORF1ab_1291_F	ORF1ab	1291	SRR14570525	4136	G	T	0,999387	2021-04-29	United States
ORF1ab_1708_D	ORF1ab	1708	SRR14570525	5388	C	A	1	2021-04-29	United States
ORF1ab_2230_T	ORF1ab	2230	SRR14570525	6954	T	C	1	2021-04-29	United States
ORF1ab_3674_NA	ORF1ab	3674	SRR14570525	11287	G	-TCTGGTTTT	0,939043	2021-04-29	United States
ORF1ab_314_L	ORF1ab	314	SRR14570525	14408	C	T	0,997588	2021-04-29	United States
ORF1ab_2025_I	ORF1ab	2025	SRR14570525	19542	G	T	1	2021-04-29	United States
S_68_NA	S	68	SRR14570525	21764	A	-TACATG	0,992461	2021-04-29	United States
S_143_NA	S	143	SRR14570525	21990	T	-TTA	0,796698	2021-04-29	United States
S_427_N	S	427	SRR14570525	22841	G	A	0,998514	2021-04-29	United States
S_501_Y	S	501	SRR14570525	23063	A	T	1	2021-04-29	United States
S_570_D	S	570	SRR14570525	23271	C	A	0,999322	2021-04-29	United States
S_614_G	S	614	SRR14570525	23403	A	G	1	2021-04-29	United States
S_681_H	S	681	SRR14570525	23604	C	A	0,999197	2021-04-29	United States
S_716_I	S	716	SRR14570525	23709	C	T	1	2021-04-29	United States
S_982_A	S	982	SRR14570525	24506	T	G	0,9994	2021-04-29	United States
S_1118_H	S	1118	SRR14570525	24914	G	C	0,999626	2021-04-29	United States
ORF3a_188_C	ORF3a	188	SRR14570525	25954	G	T	1	2021-04-29	United States
ORF8_27_*	ORF8	27	SRR14570525	27972	C	T	1	2021-04-29	United States
ORF8_52_I	ORF8	52	SRR14570525	28048	G	T	1	2021-04-29	United States
ORF8_73_C	ORF8	73	SRR14570525	28111	A	G	0,999338	2021-04-29	United States
N_3_H	N	3	SRR14570525	28280	G	C	1	2021-04-29	United States
N_3_V	N	3	SRR14570525	28281	A	T	0,999679	2021-04-29	United States
N_3_E	N	3	SRR14570525	28282	T	A	0,999362	2021-04-29	United States
N_203_K	N	203	SRR14570525	28881	G	A	1	2021-04-29	United States
N_204_R	N	204	SRR14570525	28883	G	C	0,999759	2021-04-29	United States
N_235_F	N	235	SRR14570525	28977	C	T	0,999228	2021-04-29	United States
ORF1ab_913_D	ORF1ab	913	SRR14570526	3004	G	T	1	2021-04-30	United States
ORF1ab_1001_I	ORF1ab	1001	SRR14570526	3267	C	T	0,997664	2021-04-30	United States
ORF1ab_1708_D	ORF1ab	1708	SRR14570526	5388	C	A	1	2021-04-30	United States
ORF1ab_2230_T	ORF1ab	2230	SRR14570526	6954	T	C	0,999513	2021-04-30	United States
ORF1ab_2259_I	ORF1ab	2259	SRR14570526	7042	G	T	0,999309	2021-04-30	United States
ORF1ab_3674_NA	ORF1ab	3674	SRR14570526	11287	G	-TCTGGTTTT	0,938184	2021-04-30	United States
ORF1ab_218_L	ORF1ab	218	SRR14570526	14120	C	T	0,996841	2021-04-30	United States
ORF1ab_314_L	ORF1ab	314	SRR14570526	14408	C	T	1	2021-04-30	United States
S_68_NA	S	68	SRR14570526	21764	A	-TACATG	0,991228	2021-04-30	United States
S_143_NA	S	143	SRR14570526	21990	T	-TTA	0,815959	2021-04-30	United States
S_501_Y	S	501	SRR14570526	23063	A	T	1	2021-04-30	United States
S_570_D	S	570	SRR14570526	23271	C	A	0,998329	2021-04-30	United States
S_614_G	S	614	SRR14570526	23403	A	G	0,999567	2021-04-30	United States
S_681_H	S	681	SRR14570526	23604	C	A	0,999426	2021-04-30	United States
S_716_I	S	716	SRR14570526	23709	C	T	1	2021-04-30	United States
S_982_A	S	982	SRR14570526	24506	T	G	0,999216	2021-04-30	United States
S_1118_H	S	1118	SRR14570526	24914	G	C	1	2021-04-30	United States
ORF3a_240_S	ORF3a	240	SRR14570526	26110	C	T	0,999343	2021-04-30	United States
ORF8_27_*	ORF8	27	SRR14570526	27972	C	T	0,998829	2021-04-30	United States
ORF8_52_I	ORF8	52	SRR14570526	28048	G	T	1	2021-04-30	United States
ORF8_68_*	ORF8	68	SRR14570526	28095	A	T	0,775744	2021-04-30	United States
ORF8_73_C	ORF8	73	SRR14570526	28111	A	G	1	2021-04-30	United States
N_3_H	N	3	SRR14570526	28280	G	C	0,999304	2021-04-30	United States
N_3_V	N	3	SRR14570526	28281	A	T	0,999301	2021-04-30	United States
N_3_E	N	3	SRR14570526	28282	T	A	0,99861	2021-04-30	United States
N_203_K	N	203	SRR14570526	28881	G	A	0,999612	2021-04-30	United States
N_204_R	N	204	SRR14570526	28883	G	C	0,999627	2021-04-30	United States
N_235_F	N	235	SRR14570526	28977	C	T	0,998881	2021-04-30	United States
ORF1ab_730_F	ORF1ab	730	SRR14570528	2453	C	T	1	2021-04-28	United States
ORF1ab_1001_I	ORF1ab	1001	SRR14570528	3267	C	T	0,99884	2021-04-28	United States
ORF1ab_1708_D	ORF1ab	1708	SRR14570528	5388	C	A	1	2021-04-28	United States
ORF1ab_1761_A	ORF1ab	1761	SRR14570528	5546	A	G	0,0573333	2021-04-28	United States
ORF1ab_2230_T	ORF1ab	2230	SRR14570528	6954	T	C	1	2021-04-28	United States
ORF1ab_3674_NA	ORF1ab	3674	SRR14570528	11287	G	-TCTGGTTTT	0,917796	2021-04-28	United States
ORF1ab_314_L	ORF1ab	314	SRR14570528	14408	C	T	0,998613	2021-04-28	United States
ORF1ab_1251_E	ORF1ab	1251	SRR14570528	17220	T	G	0,0551665	2021-04-28	United States
ORF1ab_1728_D	ORF1ab	1728	SRR14570528	18651	G	T	0,999772	2021-04-28	United States
S_68_NA	S	68	SRR14570528	21764	A	-TACATG	0,987319	2021-04-28	United States
S_98_F	S	98	SRR14570528	21855	C	T	1	2021-04-28	United States
S_138_H	S	138	SRR14570528	21974	G	C	0,994733	2021-04-28	United States
S_143_NA	S	143	SRR14570528	21990	T	-TTA	0,720879	2021-04-28	United States
S_501_Y	S	501	SRR14570528	23063	A	T	1	2021-04-28	United States
S_570_D	S	570	SRR14570528	23271	C	A	0,99787	2021-04-28	United States
S_614_G	S	614	SRR14570528	23403	A	G	0,999822	2021-04-28	United States
S_681_H	S	681	SRR14570528	23604	C	A	0,999742	2021-04-28	United States
S_716_I	S	716	SRR14570528	23709	C	T	0,999594	2021-04-28	United States
S_920_NA	S	920	SRR14570528	24320	C	-A	0,0529954	2021-04-28	United States
S_982_A	S	982	SRR14570528	24506	T	G	0,999628	2021-04-28	United States
S_1118_H	S	1118	SRR14570528	24914	G	C	0,999749	2021-04-28	United States
ORF8_27_*	ORF8	27	SRR14570528	27972	C	T	1	2021-04-28	United States
ORF8_52_I	ORF8	52	SRR14570528	28048	G	T	1	2021-04-28	United States
ORF8_73_C	ORF8	73	SRR14570528	28111	A	G	0,99957	2021-04-28	United States
N_1_L	N	1	SRR14570528	28274	A	C	0,0503145	2021-04-28	United States
N_3_H	N	3	SRR14570528	28280	G	C	0,999904	2021-04-28	United States
N_3_V	N	3	SRR14570528	28281	A	T	0,999712	2021-04-28	United States
N_3_E	N	3	SRR14570528	28282	T	A	0,999745	2021-04-28	United States
N_203_K	N	203	SRR14570528	28881	G	A	1	2021-04-28	United States
N_204_R	N	204	SRR14570528	28883	G	C	1	2021-04-28	United States
N_235_F	N	235	SRR14570528	28977	C	T	1	2021-04-28	United States
ORF1ab_922_Y	ORF1ab	922	SRR14570529	3030	G	A	1	2021-05-01	United States
ORF1ab_1188_L	ORF1ab	1188	SRR14570529	3828	C	T	0,997957	2021-05-01	United States
ORF1ab_1299_L	ORF1ab	1299	SRR14570529	4160	G	T	0,0553519	2021-05-01	United States
ORF1ab_1795_Q	ORF1ab	1795	SRR14570529	5648	A	C	1	2021-05-01	United States
ORF1ab_2941_S	ORF1ab	2941	SRR14570529	9086	G	A	0,995816	2021-05-01	United States
ORF1ab_3674_NA	ORF1ab	3674	SRR14570529	11287	G	-TCTGGTTTT	0,926349	2021-05-01	United States
ORF1ab_314_L	ORF1ab	314	SRR14570529	14408	C	T	1	2021-05-01	United States
ORF1ab_1219_S	ORF1ab	1219	SRR14570529	17122	G	T	0,999605	2021-05-01	United States
ORF1ab_1264_D	ORF1ab	1264	SRR14570529	17259	G	T	0,999656	2021-05-01	United States
ORF1ab_1491_V	ORF1ab	1491	SRR14570529	17939	C	T	1	2021-05-01	United States
S_18_F	S	18	SRR14570529	21614	C	T	1	2021-05-01	United States
S_20_N	S	20	SRR14570529	21621	C	A	0,99784	2021-05-01	United States
S_26_S	S	26	SRR14570529	21638	C	T	0,998296	2021-05-01	United States
S_138_Y	S	138	SRR14570529	21974	G	T	0,993337	2021-05-01	United States
S_190_S	S	190	SRR14570529	22132	G	T	0,996587	2021-05-01	United States
S_417_T	S	417	SRR14570529	22812	A	C	0,999477	2021-05-01	United States
S_484_K	S	484	SRR14570529	23012	G	A	1	2021-05-01	United States
S_501_Y	S	501	SRR14570529	23063	A	T	1	2021-05-01	United States
S_614_G	S	614	SRR14570529	23403	A	G	0,999564	2021-05-01	United States
S_655_Y	S	655	SRR14570529	23525	C	T	1	2021-05-01	United States
S_1027_I	S	1027	SRR14570529	24642	C	T	1	2021-05-01	United States
S_1176_F	S	1176	SRR14570529	25088	G	T	1	2021-05-01	United States
ORF3a_57_H	ORF3a	57	SRR14570529	25563	G	T	0,999519	2021-05-01	United States
ORF3a_253_P	ORF3a	253	SRR14570529	26149	T	C	1	2021-05-01	United States
ORF8_92_K	ORF8	92	SRR14570529	28167	G	A	0,998727	2021-05-01	United States
N_80_R	N	80	SRR14570529	28512	C	G	0,999798	2021-05-01	United States
N_202_C	N	202	SRR14570529	28877	A	T	0,998339	2021-05-01	United States
N_202_T	N	202	SRR14570529	28878	G	C	1	2021-05-01	United States
N_203_K	N	203	SRR14570529	28881	G	A	1	2021-05-01	United States
N_204_R	N	204	SRR14570529	28883	G	C	1	2021-05-01	United States
ORF1ab_45_Y	ORF1ab	45	SRR14570530	398	C	T	0,982594	2021-04-29	United States
ORF1ab_265_I	ORF1ab	265	SRR14570530	1059	C	T	0,997531	2021-04-29	United States
ORF1ab_614_I	ORF1ab	614	SRR14570530	2106	C	T	0,999929	2021-04-29	United States
ORF1ab_1295_A	ORF1ab	1295	SRR14570530	4149	T	C	0,991645	2021-04-29	United States
ORF1ab_2952_I	ORF1ab	2952	SRR14570530	9120	C	T	0,999508	2021-04-29	United States
ORF1ab_3202_M	ORF1ab	3202	SRR14570530	9870	C	T	0,999643	2021-04-29	United States
ORF1ab_3580_Q	ORF1ab	3580	SRR14570530	11005	C	A	0,744968	2021-04-29	United States
ORF1ab_4197_S	ORF1ab	4197	SRR14570530	12854	C	T	0,995624	2021-04-29	United States
ORF1ab_4398_L	ORF1ab	4398	SRR14570530	13458	C	T	0,996409	2021-04-29	United States
ORF1ab_314_L	ORF1ab	314	SRR14570530	14408	C	T	0,99095	2021-04-29	United States
ORF1ab_520_V	ORF1ab	520	SRR14570530	15026	C	T	0,998617	2021-04-29	United States
S_494_P	S	494	SRR14570530	23042	T	C	0,999494	2021-04-29	United States
S_501_Y	S	501	SRR14570530	23063	A	T	0,999513	2021-04-29	United States
S_614_G	S	614	SRR14570530	23403	A	G	0,99957	2021-04-29	United States
S_681_H	S	681	SRR14570530	23604	C	A	0,998884	2021-04-29	United States
S_1111_K	S	1111	SRR14570530	24893	G	A	1	2021-04-29	United States
ORF3a_57_H	ORF3a	57	SRR14570530	25563	G	T	0,999467	2021-04-29	United States
ORF8_10_NA	ORF8	10	SRR14570530	27921	A	-TCACAACTGTAGCTGCATTTCACCAAGAATGTAGT	0,509615	2021-04-29	United States
N_234_I	N	234	SRR14570530	28975	G	A	0,999358	2021-04-29	United States
ORF1ab_1001_I	ORF1ab	1001	SRR14570531	3267	C	T	0,999559	2021-04-27	United States
ORF1ab_1708_D	ORF1ab	1708	SRR14570531	5388	C	A	1	2021-04-27	United States
ORF1ab_2230_T	ORF1ab	2230	SRR14570531	6954	T	C	1	2021-04-27	United States
ORF1ab_2780_L	ORF1ab	2780	SRR14570531	8603	T	C	0,992352	2021-04-27	United States
ORF1ab_3674_NA	ORF1ab	3674	SRR14570531	11287	G	-TCTGGTTTT	0,9451	2021-04-27	United States
ORF1ab_314_L	ORF1ab	314	SRR14570531	14408	C	T	1	2021-04-27	United States
ORF1ab_1224_F	ORF1ab	1224	SRR14570531	17138	C	T	0,998325	2021-04-27	United States
ORF1ab_1383_R	ORF1ab	1383	SRR14570531	17615	A	G	1	2021-04-27	United States
S_68_NA	S	68	SRR14570531	21764	A	-TACATG	0,993865	2021-04-27	United States
S_143_NA	S	143	SRR14570531	21990	T	-TTA	0,525275	2021-04-27	United States
S_148_T	S	148	SRR14570531	22005	A	C	0,993328	2021-04-27	United States
S_501_Y	S	501	SRR14570531	23063	A	T	1	2021-04-27	United States
S_570_D	S	570	SRR14570531	23271	C	A	0,9993	2021-04-27	United States
S_614_G	S	614	SRR14570531	23403	A	G	1	2021-04-27	United States
S_681_H	S	681	SRR14570531	23604	C	A	0,998964	2021-04-27	United States
S_716_I	S	716	SRR14570531	23709	C	T	0,99935	2021-04-27	United States
S_982_A	S	982	SRR14570531	24506	T	G	0,99961	2021-04-27	United States
S_1118_H	S	1118	SRR14570531	24914	G	C	0,99958	2021-04-27	United States
ORF3a_15_F	ORF3a	15	SRR14570531	25437	G	T	0,999571	2021-04-27	United States
M_7_N	M	7	SRR14570531	26542	C	A	0,0546805	2021-04-27	United States
ORF8_8_R	ORF8	8	SRR14570531	27915	G	A	0,998138	2021-04-27	United States
ORF8_27_*	ORF8	27	SRR14570531	27972	C	T	1	2021-04-27	United States
ORF8_36_S	ORF8	36	SRR14570531	27999	C	T	1	2021-04-27	United States
ORF8_52_I	ORF8	52	SRR14570531	28048	G	T	1	2021-04-27	United States
ORF8_73_C	ORF8	73	SRR14570531	28111	A	G	1	2021-04-27	United States
N_3_H	N	3	SRR14570531	28280	G	C	0,999511	2021-04-27	United States
N_3_V	N	3	SRR14570531	28281	A	T	0,999755	2021-04-27	United States
N_3_E	N	3	SRR14570531	28282	T	A	0,999511	2021-04-27	United States
N_203_K	N	203	SRR14570531	28881	G	A	1	2021-04-27	United States
N_204_R	N	204	SRR14570531	28883	G	C	0,998995	2021-04-27	United States
N_235_F	N	235	SRR14570531	28977	C	T	0,99858	2021-04-27	United States
ORF1ab_276_S	ORF1ab	276	SRR14570532	1091	C	T	1	2021-04-29	United States
ORF1ab_1188_L	ORF1ab	1188	SRR14570532	3828	C	T	0,998627	2021-04-29	United States
ORF1ab_1795_Q	ORF1ab	1795	SRR14570532	5648	A	C	0,999403	2021-04-29	United States
ORF1ab_2071_F	ORF1ab	2071	SRR14570532	6476	G	T	0,776016	2021-04-29	United States
ORF1ab_3573_R	ORF1ab	3573	SRR14570532	10983	A	G	0,999771	2021-04-29	United States
ORF1ab_3674_NA	ORF1ab	3674	SRR14570532	11287	G	-TCTGGTTTT	0,931412	2021-04-29	United States
ORF1ab_314_L	ORF1ab	314	SRR14570532	14408	C	T	1	2021-04-29	United States
ORF1ab_1264_D	ORF1ab	1264	SRR14570532	17259	G	T	0,999808	2021-04-29	United States
S_18_F	S	18	SRR14570532	21614	C	T	0,999491	2021-04-29	United States
S_20_N	S	20	SRR14570532	21621	C	A	0,998965	2021-04-29	United States
S_26_S	S	26	SRR14570532	21638	C	T	1	2021-04-29	United States
S_138_Y	S	138	SRR14570532	21974	G	T	0,72013	2021-04-29	United States
S_190_S	S	190	SRR14570532	22132	G	T	1	2021-04-29	United States
S_417_T	S	417	SRR14570532	22812	A	C	0,972929	2021-04-29	United States
S_484_K	S	484	SRR14570532	23012	G	A	0,999479	2021-04-29	United States
S_501_Y	S	501	SRR14570532	23063	A	T	1	2021-04-29	United States
S_614_G	S	614	SRR14570532	23403	A	G	0,999816	2021-04-29	United States
S_655_Y	S	655	SRR14570532	23525	C	T	1	2021-04-29	United States
S_1027_I	S	1027	SRR14570532	24642	C	T	1	2021-04-29	United States
S_1176_F	S	1176	SRR14570532	25088	G	T	0,999777	2021-04-29	United States
ORF3a_253_P	ORF3a	253	SRR14570532	26149	T	C	0,999343	2021-04-29	United States
ORF8_92_K	ORF8	92	SRR14570532	28167	G	A	0,931304	2021-04-29	United States
N_80_R	N	80	SRR14570532	28512	C	G	0,999283	2021-04-29	United States
N_202_C	N	202	SRR14570532	28877	A	T	1	2021-04-29	United States
N_202_T	N	202	SRR14570532	28878	G	C	0,999592	2021-04-29	United States
N_203_K	N	203	SRR14570532	28881	G	A	0,999783	2021-04-29	United States
N_204_R	N	204	SRR14570532	28883	G	C	0,999795	2021-04-29	United States
ORF1ab_1001_I	ORF1ab	1001	SRR14570533	3267	C	T	0,998039	2021-04-26	United States
ORF1ab_1708_D	ORF1ab	1708	SRR14570533	5388	C	A	1	2021-04-26	United States
ORF1ab_1761_A	ORF1ab	1761	SRR14570533	5546	A	G	0,0576923	2021-04-26	United States
ORF1ab_2115_S	ORF1ab	2115	SRR14570533	6610	A	C	0,999816	2021-04-26	United States
ORF1ab_2230_T	ORF1ab	2230	SRR14570533	6954	T	C	1	2021-04-26	United States
ORF1ab_2780_L	ORF1ab	2780	SRR14570533	8603	T	C	1	2021-04-26	United States
ORF1ab_3674_NA	ORF1ab	3674	SRR14570533	11287	G	-TCTGGTTTT	0,894891	2021-04-26	United States
ORF1ab_314_L	ORF1ab	314	SRR14570533	14408	C	T	1	2021-04-26	United States
ORF1ab_1383_R	ORF1ab	1383	SRR14570533	17615	A	G	1	2021-04-26	United States
S_68_NA	S	68	SRR14570533	21764	A	-TACATG	0,997807	2021-04-26	United States
S_143_NA	S	143	SRR14570533	21990	T	-TTA	0,797678	2021-04-26	United States
S_501_Y	S	501	SRR14570533	23063	A	T	1	2021-04-26	United States
S_570_D	S	570	SRR14570533	23271	C	A	0,997581	2021-04-26	United States
S_614_G	S	614	SRR14570533	23403	A	G	0,999773	2021-04-26	United States
S_681_H	S	681	SRR14570533	23604	C	A	0,999806	2021-04-26	United States
S_716_I	S	716	SRR14570533	23709	C	T	0,999692	2021-04-26	United States
S_920_NA	S	920	SRR14570533	24320	C	+A	0,0515414	2021-04-26	United States
S_982_A	S	982	SRR14570533	24506	T	G	1	2021-04-26	United States
S_1118_H	S	1118	SRR14570533	24914	G	C	1	2021-04-26	United States
ORF3a_15_F	ORF3a	15	SRR14570533	25437	G	T	0,999809	2021-04-26	United States
ORF8_27_*	ORF8	27	SRR14570533	27972	C	T	0,999612	2021-04-26	United States
ORF8_52_I	ORF8	52	SRR14570533	28048	G	T	1	2021-04-26	United States
ORF8_73_C	ORF8	73	SRR14570533	28111	A	G	0,999895	2021-04-26	United States
N_3_H	N	3	SRR14570533	28280	G	C	0,999963	2021-04-26	United States
N_3_V	N	3	SRR14570533	28281	A	T	0,999667	2021-04-26	United States
N_3_E	N	3	SRR14570533	28282	T	A	0,999742	2021-04-26	United States
N_203_K	N	203	SRR14570533	28881	G	A	1	2021-04-26	United States
N_204_R	N	204	SRR14570533	28883	G	C	1	2021-04-26	United States
N_235_F	N	235	SRR14570533	28977	C	T	0,998634	2021-04-26	United States
ORF1ab_83_NA	ORF1ab	83	SRR14570534	512	C	-ATGTT	0,178723	2021-04-29	United States
ORF1ab_1001_I	ORF1ab	1001	SRR14570534	3267	C	T	0,998296	2021-04-29	United States
ORF1ab_1708_D	ORF1ab	1708	SRR14570534	5388	C	A	0,997613	2021-04-29	United States
ORF1ab_2230_T	ORF1ab	2230	SRR14570534	6954	T	C	1	2021-04-29	United States
ORF1ab_3674_NA	ORF1ab	3674	SRR14570534	11287	G	-TCTGGTTTT	0,929044	2021-04-29	United States
ORF1ab_3966_R	ORF1ab	3966	SRR14570534	12162	A	G	0,999098	2021-04-29	United States
ORF1ab_314_L	ORF1ab	314	SRR14570534	14408	C	T	1	2021-04-29	United States
ORF1ab_1383_R	ORF1ab	1383	SRR14570534	17615	A	G	1	2021-04-29	United States
ORF1ab_2557_R	ORF1ab	2557	SRR14570534	21137	A	G	1	2021-04-29	United States
S_30_H	S	30	SRR14570534	21650	A	C	0,0577211	2021-04-29	United States
S_68_NA	S	68	SRR14570534	21764	A	-TACATG	0,995162	2021-04-29	United States
S_143_NA	S	143	SRR14570534	21990	T	-TTA	0,797917	2021-04-29	United States
S_501_Y	S	501	SRR14570534	23063	A	T	1	2021-04-29	United States
S_570_D	S	570	SRR14570534	23271	C	A	0,998866	2021-04-29	United States
S_614_G	S	614	SRR14570534	23403	A	G	0,999846	2021-04-29	United States
S_681_H	S	681	SRR14570534	23604	C	A	0,999277	2021-04-29	United States
S_716_I	S	716	SRR14570534	23709	C	T	1	2021-04-29	United States
S_982_A	S	982	SRR14570534	24506	T	G	0,999178	2021-04-29	United States
S_1118_H	S	1118	SRR14570534	24914	G	C	1	2021-04-29	United States
S_1191_N	S	1191	SRR14570534	25135	G	T	0,99861	2021-04-29	United States
ORF3a_74_F	ORF3a	74	SRR14570534	25613	C	T	0,977121	2021-04-29	United States
ORF3a_94_NA	ORF3a	94	SRR14570534	25672	C	+T	0,0530303	2021-04-29	United States
ORF3a_240_S	ORF3a	240	SRR14570534	26110	C	T	1	2021-04-29	United States
ORF8_27_*	ORF8	27	SRR14570534	27972	C	T	1	2021-04-29	United States
ORF8_52_I	ORF8	52	SRR14570534	28048	G	T	1	2021-04-29	United States
ORF8_73_C	ORF8	73	SRR14570534	28111	A	G	1	2021-04-29	United States
N_3_H	N	3	SRR14570534	28280	G	C	0,99985	2021-04-29	United States
N_3_V	N	3	SRR14570534	28281	A	T	0,99985	2021-04-29	United States
N_3_E	N	3	SRR14570534	28282	T	A	0,999701	2021-04-29	United States
N_203_K	N	203	SRR14570534	28881	G	A	1	2021-04-29	United States
N_204_R	N	204	SRR14570534	28883	G	C	1	2021-04-29	United States
N_235_F	N	235	SRR14570534	28977	C	T	1	2021-04-29	United States
ORF1ab_1246_I	ORF1ab	1246	SRR14570535	4002	C	T	1	2021-04-30	United States
ORF1ab_2172_L	ORF1ab	2172	SRR14570535	6779	T	C	0,999622	2021-04-30	United States
ORF1ab_2287_S	ORF1ab	2287	SRR14570535	7124	C	T	1	2021-04-30	United States
ORF1ab_2387_V	ORF1ab	2387	SRR14570535	7424	T	G	0,999663	2021-04-30	United States
ORF1ab_2627_N	ORF1ab	2627	SRR14570535	8144	G	A	0,994204	2021-04-30	United States
ORF1ab_3201_P	ORF1ab	3201	SRR14570535	9867	T	C	0,99956	2021-04-30	United States
ORF1ab_3255_I	ORF1ab	3255	SRR14570535	10029	C	T	0,999567	2021-04-30	United States
ORF1ab_3278_S	ORF1ab	3278	SRR14570535	10097	G	A	0,936344	2021-04-30	United States
ORF1ab_3674_NA	ORF1ab	3674	SRR14570535	11287	G	-TCTGGTTTT	0,930614	2021-04-30	United States
ORF1ab_314_L	ORF1ab	314	SRR14570535	14408	C	T	0,996509	2021-04-30	United States
S_75_V	S	75	SRR14570535	21786	G	T	1	2021-04-30	United States
S_76_I	S	76	SRR14570535	21789	C	T	1	2021-04-30	United States
S_452_Q	S	452	SRR14570535	22917	T	A	0,999136	2021-04-30	United States
S_490_S	S	490	SRR14570535	23031	T	C	0,999718	2021-04-30	United States
S_614_G	S	614	SRR14570535	23403	A	G	0,999831	2021-04-30	United States
S_859_N	S	859	SRR14570535	24138	C	A	0,999567	2021-04-30	United States
N_13_L	N	13	SRR14570535	28311	C	T	0,999324	2021-04-30	United States
N_203_K	N	203	SRR14570535	28881	G	A	0,999697	2021-04-30	United States
N_204_R	N	204	SRR14570535	28883	G	C	0,999704	2021-04-30	United States
N_214_C	N	214	SRR14570535	28913	G	T	0,998848	2021-04-30	United States
N_366_I	N	366	SRR14570535	29370	C	T	0,969024	2021-04-30	United States
ORF1ab_1001_I	ORF1ab	1001	SRR14571396	3267	C	T	1	2021-05-01	United States
ORF1ab_2144_NA	ORF1ab	2144	SRR14571396	6696	C	+T	0,0699588	2021-05-01	United States
ORF1ab_2230_T	ORF1ab	2230	SRR14571396	6954	T	C	1	2021-05-01	United States
ORF1ab_2909_V	ORF1ab	2909	SRR14571396	8991	C	T	1	2021-05-01	United States
ORF1ab_3158_N	ORF1ab	3158	SRR14571396	9738	G	A	0,990385	2021-05-01	United States
ORF1ab_3603_NA	ORF1ab	3603	SRR14571396	11074	C	+T	0,0581395	2021-05-01	United States
ORF1ab_3674_NA	ORF1ab	3674	SRR14571396	11287	G	-TCTGGTTTT	0,966555	2021-05-01	United States
ORF1ab_218_L	ORF1ab	218	SRR14571396	14120	C	T	1	2021-05-01	United States
ORF1ab_314_L	ORF1ab	314	SRR14571396	14408	C	T	1	2021-05-01	United States
ORF1ab_1975_S	ORF1ab	1975	SRR14571396	19390	C	T	1	2021-05-01	United States
S_68_NA	S	68	SRR14571396	21764	A	-TACATG	0,971154	2021-05-01	United States
S_716_I	S	716	SRR14571396	23709	C	T	1	2021-05-01	United States
S_982_A	S	982	SRR14571396	24506	T	G	1	2021-05-01	United States
S_1118_H	S	1118	SRR14571396	24914	G	C	1	2021-05-01	United States
ORF8_27_*	ORF8	27	SRR14571396	27972	C	T	1	2021-05-01	United States
ORF8_29_L	ORF8	29	SRR14571396	27979	A	T	1	2021-05-01	United States
ORF8_52_I	ORF8	52	SRR14571396	28048	G	T	1	2021-05-01	United States
ORF8_73_C	ORF8	73	SRR14571396	28111	A	G	1	2021-05-01	United States
N_203_K	N	203	SRR14571396	28881	G	A	1	2021-05-01	United States
N_204_R	N	204	SRR14571396	28883	G	C	1	2021-05-01	United States
ORF1ab_1001_I	ORF1ab	1001	SRR14576241	3267	C	T	0,999676	2021-05-03	United States
ORF1ab_1708_D	ORF1ab	1708	SRR14576241	5388	C	A	0,999056	2021-05-03	United States
ORF1ab_2144_NA	ORF1ab	2144	SRR14576241	6696	C	+T	0,0546289	2021-05-03	United States
ORF1ab_2230_T	ORF1ab	2230	SRR14576241	6954	T	C	1	2021-05-03	United States
ORF1ab_2259_I	ORF1ab	2259	SRR14576241	7042	G	T	1	2021-05-03	United States
ORF1ab_3674_NA	ORF1ab	3674	SRR14576241	11287	G	-TCTGGTTTT	0,953308	2021-05-03	United States
ORF1ab_218_L	ORF1ab	218	SRR14576241	14120	C	T	0,999623	2021-05-03	United States
ORF1ab_314_L	ORF1ab	314	SRR14576241	14408	C	T	0,99982	2021-05-03	United States
S_68_NA	S	68	SRR14576241	21764	A	-TACATG	0,940436	2021-05-03	United States
S_143_NA	S	143	SRR14576241	21990	T	-TTA	0,810997	2021-05-03	United States
S_501_Y	S	501	SRR14576241	23063	A	T	1	2021-05-03	United States
S_570_D	S	570	SRR14576241	23271	C	A	0,99979	2021-05-03	United States
S_614_G	S	614	SRR14576241	23403	A	G	0,999799	2021-05-03	United States
S_675_H	S	675	SRR14576241	23587	G	T	0,999661	2021-05-03	United States
S_681_H	S	681	SRR14576241	23604	C	A	0,999812	2021-05-03	United States
S_716_I	S	716	SRR14576241	23709	C	T	0,99961	2021-05-03	United States
S_982_A	S	982	SRR14576241	24506	T	G	0,999566	2021-05-03	United States
S_1118_H	S	1118	SRR14576241	24914	G	C	0,999701	2021-05-03	United States
M_81_S	M	81	SRR14576241	26763	G	T	0,999699	2021-05-03	United States
ORF8_27_*	ORF8	27	SRR14576241	27972	C	T	0,999385	2021-05-03	United States
ORF8_52_I	ORF8	52	SRR14576241	28048	G	T	0,999832	2021-05-03	United States
ORF8_61_F	ORF8	61	SRR14576241	28075	G	T	0,999826	2021-05-03	United States
ORF8_68_*	ORF8	68	SRR14576241	28095	A	T	0,986194	2021-05-03	United States
ORF8_73_C	ORF8	73	SRR14576241	28111	A	G	0,999357	2021-05-03	United States
N_3_H	N	3	SRR14576241	28280	G	C	0,999758	2021-05-03	United States
N_3_V	N	3	SRR14576241	28281	A	T	0,999035	2021-05-03	United States
N_3_E	N	3	SRR14576241	28282	T	A	0,999759	2021-05-03	United States
N_203_K	N	203	SRR14576241	28881	G	A	1	2021-05-03	United States
N_204_R	N	204	SRR14576241	28883	G	C	1	2021-05-03	United States
N_235_F	N	235	SRR14576241	28977	C	T	1	2021-05-03	United States
ORF1ab_1001_I	ORF1ab	1001	SRR14576242	3267	C	T	0,999723	2021-05-03	United States
ORF1ab_1557_N	ORF1ab	1557	SRR14576242	4936	G	T	0,999669	2021-05-03	United States
ORF1ab_1708_D	ORF1ab	1708	SRR14576242	5388	C	A	1	2021-05-03	United States
ORF1ab_2144_NA	ORF1ab	2144	SRR14576242	6696	C	+T	0,0701489	2021-05-03	United States
ORF1ab_2230_T	ORF1ab	2230	SRR14576242	6954	T	C	1	2021-05-03	United States
ORF1ab_3674_NA	ORF1ab	3674	SRR14576242	11287	G	-TCTGGTTTT	0,955005	2021-05-03	United States
ORF1ab_3677_L	ORF1ab	3677	SRR14576242	11296	T	G	1	2021-05-03	United States
ORF1ab_3782_I	ORF1ab	3782	SRR14576242	11609	G	A	0,999703	2021-05-03	United States
ORF1ab_4087_I	ORF1ab	4087	SRR14576242	12525	C	T	0,999717	2021-05-03	United States
ORF1ab_218_L	ORF1ab	218	SRR14576242	14120	C	T	0,999421	2021-05-03	United States
ORF1ab_314_L	ORF1ab	314	SRR14576242	14408	C	T	0,999497	2021-05-03	United States
ORF1ab_972_NA	ORF1ab	972	SRR14576242	16381	G	+T	0,0516129	2021-05-03	United States
ORF1ab_2247_H	ORF1ab	2247	SRR14576242	20208	G	T	0,269706	2021-05-03	United States
S_68_NA	S	68	SRR14576242	21764	A	-TACATG	0,942461	2021-05-03	United States
S_143_NA	S	143	SRR14576242	21990	T	-TTA	0,795509	2021-05-03	United States
S_501_Y	S	501	SRR14576242	23063	A	T	1	2021-05-03	United States
S_570_D	S	570	SRR14576242	23271	C	A	0,999826	2021-05-03	United States
S_614_G	S	614	SRR14576242	23403	A	G	0,999448	2021-05-03	United States
S_681_H	S	681	SRR14576242	23604	C	A	1	2021-05-03	United States
S_716_I	S	716	SRR14576242	23709	C	T	1	2021-05-03	United States
S_982_A	S	982	SRR14576242	24506	T	G	1	2021-05-03	United States
S_1118_H	S	1118	SRR14576242	24914	G	C	0,999736	2021-05-03	United States
ORF8_27_*	ORF8	27	SRR14576242	27972	C	T	0,999849	2021-05-03	United States
ORF8_52_I	ORF8	52	SRR14576242	28048	G	T	0,999509	2021-05-03	United States
ORF8_68_*	ORF8	68	SRR14576242	28095	A	T	0,98483	2021-05-03	United States
ORF8_73_C	ORF8	73	SRR14576242	28111	A	G	0,999601	2021-05-03	United States
N_3_H	N	3	SRR14576242	28280	G	C	1	2021-05-03	United States
N_3_V	N	3	SRR14576242	28281	A	T	0,999768	2021-05-03	United States
N_3_E	N	3	SRR14576242	28282	T	A	0,999613	2021-05-03	United States
N_152_S	N	152	SRR14576242	28727	G	T	0,107246	2021-05-03	United States
N_203_K	N	203	SRR14576242	28881	G	A	1	2021-05-03	United States
N_204_R	N	204	SRR14576242	28883	G	C	0,996923	2021-05-03	United States
N_235_F	N	235	SRR14576242	28977	C	T	1	2021-05-03	United States
N_383_L	N	383	SRR14576242	29421	C	T	0,997673	2021-05-03	United States
ORF1ab_681_F	ORF1ab	681	SRR14576243	2306	C	T	0,0980331	2021-05-03	United States
ORF1ab_708_I	ORF1ab	708	SRR14576243	2388	C	T	0,999708	2021-05-03	United States
ORF1ab_1001_I	ORF1ab	1001	SRR14576243	3267	C	T	0,999878	2021-05-03	United States
ORF1ab_1708_D	ORF1ab	1708	SRR14576243	5388	C	A	0,999211	2021-05-03	United States
ORF1ab_2144_NA	ORF1ab	2144	SRR14576243	6696	C	+T	0,0556217	2021-05-03	United States
ORF1ab_2230_T	ORF1ab	2230	SRR14576243	6954	T	C	0,997399	2021-05-03	United States
ORF1ab_3674_NA	ORF1ab	3674	SRR14576243	11287	G	-TCTGGTTTT	0,941179	2021-05-03	United States
ORF1ab_314_L	ORF1ab	314	SRR14576243	14408	C	T	0,999858	2021-05-03	United States
S_68_NA	S	68	SRR14576243	21764	A	-TACATG	0,946227	2021-05-03	United States
S_143_NA	S	143	SRR14576243	21990	T	-TTA	0,798426	2021-05-03	United States
S_501_Y	S	501	SRR14576243	23063	A	T	0,998837	2021-05-03	United States
S_570_D	S	570	SRR14576243	23271	C	A	0,999422	2021-05-03	United States
S_614_G	S	614	SRR14576243	23403	A	G	0,99957	2021-05-03	United States
S_681_H	S	681	SRR14576243	23604	C	A	1	2021-05-03	United States
S_716_I	S	716	SRR14576243	23709	C	T	0,999641	2021-05-03	United States
S_982_A	S	982	SRR14576243	24506	T	G	0,999725	2021-05-03	United States
S_1118_H	S	1118	SRR14576243	24914	G	C	0,999821	2021-05-03	United States
ORF8_27_*	ORF8	27	SRR14576243	27972	C	T	0,999866	2021-05-03	United States
ORF8_52_I	ORF8	52	SRR14576243	28048	G	T	0,999713	2021-05-03	United States
ORF8_68_*	ORF8	68	SRR14576243	28095	A	T	0,972867	2021-05-03	United States
ORF8_73_C	ORF8	73	SRR14576243	28111	A	G	0,999794	2021-05-03	United States
N_3_H	N	3	SRR14576243	28280	G	C	0,999738	2021-05-03	United States
N_3_V	N	3	SRR14576243	28281	A	T	0,999564	2021-05-03	United States
N_3_E	N	3	SRR14576243	28282	T	A	0,999129	2021-05-03	United States
N_202_C	N	202	SRR14576243	28877	A	T	1	2021-05-03	United States
N_202_T	N	202	SRR14576243	28878	G	C	1	2021-05-03	United States
N_203_K	N	203	SRR14576243	28881	G	A	1	2021-05-03	United States
N_204_R	N	204	SRR14576243	28883	G	C	0,999402	2021-05-03	United States
N_235_F	N	235	SRR14576243	28977	C	T	0,999428	2021-05-03	United States
ORF1ab_1001_I	ORF1ab	1001	SRR14576244	3267	C	T	0,999717	2021-05-03	United States
ORF1ab_1708_D	ORF1ab	1708	SRR14576244	5388	C	A	0,998782	2021-05-03	United States
ORF1ab_2144_NA	ORF1ab	2144	SRR14576244	6696	C	+T	0,0513401	2021-05-03	United States
ORF1ab_2230_T	ORF1ab	2230	SRR14576244	6954	T	C	0,998172	2021-05-03	United States
ORF1ab_3674_NA	ORF1ab	3674	SRR14576244	11287	G	-TCTGGTTTT	0,948755	2021-05-03	United States
ORF1ab_4087_I	ORF1ab	4087	SRR14576244	12525	C	T	0,999724	2021-05-03	United States
ORF1ab_218_L	ORF1ab	218	SRR14576244	14120	C	T	0,999709	2021-05-03	United States
ORF1ab_314_L	ORF1ab	314	SRR14576244	14408	C	T	0,999767	2021-05-03	United States
S_68_NA	S	68	SRR14576244	21764	A	-TACATG	0,944557	2021-05-03	United States
S_143_NA	S	143	SRR14576244	21990	T	-TTA	0,81017	2021-05-03	United States
S_501_Y	S	501	SRR14576244	23063	A	T	1	2021-05-03	United States
S_570_D	S	570	SRR14576244	23271	C	A	0,999698	2021-05-03	United States
S_614_G	S	614	SRR14576244	23403	A	G	0,998708	2021-05-03	United States
S_681_H	S	681	SRR14576244	23604	C	A	1	2021-05-03	United States
S_716_I	S	716	SRR14576244	23709	C	T	0,999182	2021-05-03	United States
S_982_A	S	982	SRR14576244	24506	T	G	0,999728	2021-05-03	United States
S_1118_H	S	1118	SRR14576244	24914	G	C	0,999713	2021-05-03	United States
ORF3a_26_L	ORF3a	26	SRR14576244	25469	C	T	0,999704	2021-05-03	United States
ORF8_27_*	ORF8	27	SRR14576244	27972	C	T	0,999911	2021-05-03	United States
ORF8_52_I	ORF8	52	SRR14576244	28048	G	T	0,999614	2021-05-03	United States
ORF8_68_*	ORF8	68	SRR14576244	28095	A	T	0,977575	2021-05-03	United States
ORF8_73_C	ORF8	73	SRR14576244	28111	A	G	0,999661	2021-05-03	United States
ORF8_120_V	ORF8	120	SRR14576244	28251	T	G	0,996339	2021-05-03	United States
ORF8_121_L	ORF8	121	SRR14576244	28254	A	C	0,999689	2021-05-03	United States
N_3_H	N	3	SRR14576244	28280	G	C	0,999945	2021-05-03	United States
N_3_V	N	3	SRR14576244	28281	A	T	0,999618	2021-05-03	United States
N_3_E	N	3	SRR14576244	28282	T	A	0,999291	2021-05-03	United States
N_203_K	N	203	SRR14576244	28881	G	A	1	2021-05-03	United States
N_204_R	N	204	SRR14576244	28883	G	C	1	2021-05-03	United States
N_235_F	N	235	SRR14576244	28977	C	T	1	2021-05-03	United States
ORF1ab_207_L	ORF1ab	207	SRR14576245	885	G	T	0,334986	2021-05-03	United States
ORF1ab_1001_I	ORF1ab	1001	SRR14576245	3267	C	T	0,999841	2021-05-03	United States
ORF1ab_1708_D	ORF1ab	1708	SRR14576245	5388	C	A	0,997754	2021-05-03	United States
ORF1ab_2230_T	ORF1ab	2230	SRR14576245	6954	T	C	1	2021-05-03	United States
ORF1ab_3674_NA	ORF1ab	3674	SRR14576245	11287	G	-TCTGGTTTT	0,942807	2021-05-03	United States
ORF1ab_3677_L	ORF1ab	3677	SRR14576245	11296	T	G	0,992063	2021-05-03	United States
ORF1ab_314_L	ORF1ab	314	SRR14576245	14408	C	T	1	2021-05-03	United States
ORF1ab_522_NA	ORF1ab	522	SRR14576245	15032	C	-A	0,0555556	2021-05-03	United States
ORF1ab_1271_L	ORF1ab	1271	SRR14576245	17278	G	T	0,262649	2021-05-03	United States
S_68_NA	S	68	SRR14576245	21764	A	-TACATG	0,951638	2021-05-03	United States
S_143_NA	S	143	SRR14576245	21990	T	-TTA	0,762743	2021-05-03	United States
S_570_D	S	570	SRR14576245	23271	C	A	0,999886	2021-05-03	United States
S_614_G	S	614	SRR14576245	23403	A	G	0,999785	2021-05-03	United States
S_681_H	S	681	SRR14576245	23604	C	A	0,999824	2021-05-03	United States
S_716_I	S	716	SRR14576245	23709	C	T	0,999812	2021-05-03	United States
S_982_A	S	982	SRR14576245	24506	T	G	0,997479	2021-05-03	United States
S_1118_H	S	1118	SRR14576245	24914	G	C	0,999821	2021-05-03	United States
ORF7a_14_I	ORF7a	14	SRR14576245	27434	C	T	0,999874	2021-05-03	United States
ORF7a_34_S	ORF7a	34	SRR14576245	27493	C	T	0,997871	2021-05-03	United States
ORF8_27_*	ORF8	27	SRR14576245	27972	C	T	0,999632	2021-05-03	United States
ORF8_52_I	ORF8	52	SRR14576245	28048	G	T	0,998438	2021-05-03	United States
ORF8_68_*	ORF8	68	SRR14576245	28095	A	T	0,961188	2021-05-03	United States
ORF8_73_C	ORF8	73	SRR14576245	28111	A	G	0,999634	2021-05-03	United States
N_3_H	N	3	SRR14576245	28280	G	C	0,999716	2021-05-03	United States
N_3_V	N	3	SRR14576245	28281	A	T	0,997729	2021-05-03	United States
N_3_E	N	3	SRR14576245	28282	T	A	0,999338	2021-05-03	United States
N_202_C	N	202	SRR14576245	28877	A	T	1	2021-05-03	United States
N_202_T	N	202	SRR14576245	28878	G	C	1	2021-05-03	United States
N_203_K	N	203	SRR14576245	28881	G	A	0,998873	2021-05-03	United States
N_204_R	N	204	SRR14576245	28883	G	C	1	2021-05-03	United States
N_235_F	N	235	SRR14576245	28977	C	T	0,997585	2021-05-03	United States
ORF1ab_1001_I	ORF1ab	1001	SRR14576246	3267	C	T	0,999885	2021-05-03	United States
ORF1ab_1708_D	ORF1ab	1708	SRR14576246	5388	C	A	0,999825	2021-05-03	United States
ORF1ab_2144_NA	ORF1ab	2144	SRR14576246	6696	C	+T	0,0516089	2021-05-03	United States
ORF1ab_2230_T	ORF1ab	2230	SRR14576246	6954	T	C	1	2021-05-03	United States
ORF1ab_3674_NA	ORF1ab	3674	SRR14576246	11287	G	-TCTGGTTTT	0,945851	2021-05-03	United States
ORF1ab_314_L	ORF1ab	314	SRR14576246	14408	C	T	1	2021-05-03	United States
ORF1ab_1271_L	ORF1ab	1271	SRR14576246	17278	G	T	0,598981	2021-05-03	United States
S_68_NA	S	68	SRR14576246	21764	A	-TACATG	0,946653	2021-05-03	United States
S_143_NA	S	143	SRR14576246	21990	T	-TTA	0,807479	2021-05-03	United States
S_501_Y	S	501	SRR14576246	23063	A	T	1	2021-05-03	United States
S_570_D	S	570	SRR14576246	23271	C	A	0,999685	2021-05-03	United States
S_614_G	S	614	SRR14576246	23403	A	G	0,998915	2021-05-03	United States
S_681_H	S	681	SRR14576246	23604	C	A	0,999859	2021-05-03	United States
S_716_I	S	716	SRR14576246	23709	C	T	0,999706	2021-05-03	United States
S_982_A	S	982	SRR14576246	24506	T	G	0,999417	2021-05-03	United States
S_1118_H	S	1118	SRR14576246	24914	G	C	0,999671	2021-05-03	United States
M_7_N	M	7	SRR14576246	26542	C	A	0,0615815	2021-05-03	United States
ORF7a_14_I	ORF7a	14	SRR14576246	27434	C	T	0,9997	2021-05-03	United States
ORF7a_34_S	ORF7a	34	SRR14576246	27493	C	T	0,999705	2021-05-03	United States
ORF8_27_*	ORF8	27	SRR14576246	27972	C	T	0,999762	2021-05-03	United States
ORF8_52_I	ORF8	52	SRR14576246	28048	G	T	0,999742	2021-05-03	United States
ORF8_68_*	ORF8	68	SRR14576246	28095	A	T	0,95311	2021-05-03	United States
ORF8_73_C	ORF8	73	SRR14576246	28111	A	G	0,999741	2021-05-03	United States
N_3_H	N	3	SRR14576246	28280	G	C	0,999681	2021-05-03	United States
N_3_V	N	3	SRR14576246	28281	A	T	0,999841	2021-05-03	United States
N_3_E	N	3	SRR14576246	28282	T	A	0,999522	2021-05-03	United States
N_202_C	N	202	SRR14576246	28877	A	T	0,999491	2021-05-03	United States
N_202_T	N	202	SRR14576246	28878	G	C	0,999748	2021-05-03	United States
N_203_K	N	203	SRR14576246	28881	G	A	1	2021-05-03	United States
N_204_R	N	204	SRR14576246	28883	G	C	0,999748	2021-05-03	United States
N_235_F	N	235	SRR14576246	28977	C	T	1	2021-05-03	United States
ORF1ab_1001_I	ORF1ab	1001	SRR14576247	3267	C	T	0,999846	2021-05-03	United States
ORF1ab_1708_D	ORF1ab	1708	SRR14576247	5388	C	A	0,999071	2021-05-03	United States
ORF1ab_2144_NA	ORF1ab	2144	SRR14576247	6696	C	+T	0,0558107	2021-05-03	United States
ORF1ab_2230_T	ORF1ab	2230	SRR14576247	6954	T	C	1	2021-05-03	United States
ORF1ab_2259_I	ORF1ab	2259	SRR14576247	7042	G	T	1	2021-05-03	United States
ORF1ab_3674_NA	ORF1ab	3674	SRR14576247	11287	G	-TCTGGTTTT	0,931745	2021-05-03	United States
ORF1ab_218_L	ORF1ab	218	SRR14576247	14120	C	T	0,999547	2021-05-03	United States
ORF1ab_314_L	ORF1ab	314	SRR14576247	14408	C	T	1	2021-05-03	United States
S_68_NA	S	68	SRR14576247	21764	A	-TACATG	0,942065	2021-05-03	United States
S_143_NA	S	143	SRR14576247	21990	T	-TTA	0,801273	2021-05-03	United States
S_501_Y	S	501	SRR14576247	23063	A	T	1	2021-05-03	United States
S_570_D	S	570	SRR14576247	23271	C	A	0,99933	2021-05-03	United States
S_614_G	S	614	SRR14576247	23403	A	G	0,999272	2021-05-03	United States
S_681_H	S	681	SRR14576247	23604	C	A	1	2021-05-03	United States
S_716_I	S	716	SRR14576247	23709	C	T	1	2021-05-03	United States
S_982_A	S	982	SRR14576247	24506	T	G	0,999621	2021-05-03	United States
S_1118_H	S	1118	SRR14576247	24914	G	C	0,99978	2021-05-03	United States
M_81_S	M	81	SRR14576247	26763	G	T	0,999592	2021-05-03	United States
ORF7a_34_S	ORF7a	34	SRR14576247	27493	C	T	0,999839	2021-05-03	United States
ORF7b_31_L	ORF7b	31	SRR14576247	27847	C	T	0,998957	2021-05-03	United States
ORF8_27_*	ORF8	27	SRR14576247	27972	C	T	0,999225	2021-05-03	United States
ORF8_52_I	ORF8	52	SRR14576247	28048	G	T	1	2021-05-03	United States
ORF8_61_F	ORF8	61	SRR14576247	28075	G	T	0,998847	2021-05-03	United States
ORF8_68_*	ORF8	68	SRR14576247	28095	A	T	0,966169	2021-05-03	United States
ORF8_73_C	ORF8	73	SRR14576247	28111	A	G	0,999354	2021-05-03	United States
N_3_H	N	3	SRR14576247	28280	G	C	0,999657	2021-05-03	United States
N_3_V	N	3	SRR14576247	28281	A	T	0,999486	2021-05-03	United States
N_3_E	N	3	SRR14576247	28282	T	A	0,999657	2021-05-03	United States
N_203_K	N	203	SRR14576247	28881	G	A	1	2021-05-03	United States
N_204_R	N	204	SRR14576247	28883	G	C	1	2021-05-03	United States
N_235_F	N	235	SRR14576247	28977	C	T	1	2021-05-03	United States
ORF1ab_265_I	ORF1ab	265	SRR14576248	1059	C	T	1	2021-05-02	United States
ORF1ab_538_L	ORF1ab	538	SRR14576248	1878	C	T	0,99493	2021-05-02	United States
ORF1ab_2144_NA	ORF1ab	2144	SRR14576248	6696	C	+T	0,0540207	2021-05-02	United States
ORF1ab_3201_P	ORF1ab	3201	SRR14576248	9867	T	C	1	2021-05-02	United States
ORF1ab_3504_S	ORF1ab	3504	SRR14576248	10775	C	T	0,999028	2021-05-02	United States
ORF1ab_3674_NA	ORF1ab	3674	SRR14576248	11287	G	-TCTGGTTTT	0,933762	2021-05-02	United States
ORF1ab_3936_N	ORF1ab	3936	SRR14576248	12071	G	A	0,999727	2021-05-02	United States
ORF1ab_314_L	ORF1ab	314	SRR14576248	14408	C	T	0,999884	2021-05-02	United States
ORF1ab_1011_H	ORF1ab	1011	SRR14576248	16500	A	C	0,999695	2021-05-02	United States
S_3_NA	S	3	SRR14576248	21569	G	+T	0,0754165	2021-05-02	United States
S_5_F	S	5	SRR14576248	21575	C	T	1	2021-05-02	United States
S_95_I	S	95	SRR14576248	21846	C	T	1	2021-05-02	United States
S_253_G	S	253	SRR14576248	22320	A	G	1	2021-05-02	United States
S_477_N	S	477	SRR14576248	22992	G	A	1	2021-05-02	United States
S_614_G	S	614	SRR14576248	23403	A	G	0,999499	2021-05-02	United States
S_701_V	S	701	SRR14576248	23664	C	T	0,999801	2021-05-02	United States
ORF3a_42_L	ORF3a	42	SRR14576248	25517	C	T	0,998239	2021-05-02	United States
ORF3a_57_H	ORF3a	57	SRR14576248	25563	G	T	0,999637	2021-05-02	United States
M_7_N	M	7	SRR14576248	26542	C	A	0,0652532	2021-05-02	United States
ORF8_11_I	ORF8	11	SRR14576248	27925	C	T	0,999637	2021-05-02	United States
N_199_L	N	199	SRR14576248	28869	C	T	0,999709	2021-05-02	United States
N_234_I	N	234	SRR14576248	28975	G	A	0,999643	2021-05-02	United States
ORF1ab_265_I	ORF1ab	265	SRR14581032	1059	C	T	0,998227	2021-04-10	United States
ORF1ab_3201_P	ORF1ab	3201	SRR14581032	9867	T	C	1	2021-04-10	United States
ORF1ab_3264_G	ORF1ab	3264	SRR14581032	10055	A	G	1	2021-04-10	United States
ORF1ab_3602_NA	ORF1ab	3602	SRR14581032	11071	G	+T	0,174831	2021-04-10	United States
ORF1ab_3603_NA	ORF1ab	3603	SRR14581032	11073	T	-C	0,102286	2021-04-10	United States
ORF1ab_3674_NA	ORF1ab	3674	SRR14581032	11287	G	-TCTGGTTTT	0,935738	2021-04-10	United States
ORF1ab_314_L	ORF1ab	314	SRR14581032	14408	C	T	1	2021-04-10	United States
ORF1ab_1011_H	ORF1ab	1011	SRR14581032	16500	A	C	0,837589	2021-04-10	United States
ORF1ab_1185_S	ORF1ab	1185	SRR14581032	17021	T	C	0,998234	2021-04-10	United States
ORF1ab_2333_N	ORF1ab	2333	SRR14581032	20464	G	A	0,363636	2021-04-10	United States
S_3_NA	S	3	SRR14581032	21569	G	+T	0,0828248	2021-04-10	United States
S_5_F	S	5	SRR14581032	21575	C	T	1	2021-04-10	United States
S_95_I	S	95	SRR14581032	21846	C	T	1	2021-04-10	United States
S_253_G	S	253	SRR14581032	22320	A	G	1	2021-04-10	United States
S_484_K	S	484	SRR14581032	23012	G	A	1	2021-04-10	United States
S_614_G	S	614	SRR14581032	23403	A	G	1	2021-04-10	United States
S_701_V	S	701	SRR14581032	23664	C	T	0,999271	2021-04-10	United States
S_938_F	S	938	SRR14581032	24374	C	T	1	2021-04-10	United States
ORF3a_42_L	ORF3a	42	SRR14581032	25517	C	T	0,998633	2021-04-10	United States
ORF3a_57_H	ORF3a	57	SRR14581032	25563	G	T	0,999272	2021-04-10	United States
ORF8_11_I	ORF8	11	SRR14581032	27925	C	T	1	2021-04-10	United States
N_199_L	N	199	SRR14581032	28869	C	T	0,999468	2021-04-10	United States
N_234_I	N	234	SRR14581032	28975	G	A	0,99871	2021-04-10	United States
N_391_I	N	391	SRR14581032	29445	C	T	0,997214	2021-04-10	United States
ORF1ab_265_I	ORF1ab	265	SRR14581033	1059	C	T	1	2021-04-11	United States
ORF1ab_2981_F	ORF1ab	2981	SRR14581033	9207	C	T	0,997764	2021-04-11	United States
ORF1ab_3201_P	ORF1ab	3201	SRR14581033	9867	T	C	1	2021-04-11	United States
ORF1ab_3674_NA	ORF1ab	3674	SRR14581033	11287	G	-TCTGGTTTT	0,904752	2021-04-11	United States
ORF1ab_314_L	ORF1ab	314	SRR14581033	14408	C	T	1	2021-04-11	United States
ORF1ab_1011_H	ORF1ab	1011	SRR14581033	16500	A	C	0,82971	2021-04-11	United States
S_5_F	S	5	SRR14581033	21575	C	T	1	2021-04-11	United States
S_95_I	S	95	SRR14581033	21846	C	T	1	2021-04-11	United States
S_253_G	S	253	SRR14581033	22320	A	G	1	2021-04-11	United States
S_484_K	S	484	SRR14581033	23012	G	A	0,999488	2021-04-11	United States
S_614_G	S	614	SRR14581033	23403	A	G	0,998376	2021-04-11	United States
S_701_V	S	701	SRR14581033	23664	C	T	1	2021-04-11	United States
ORF3a_33_S	ORF3a	33	SRR14581033	25489	G	T	0,998951	2021-04-11	United States
ORF3a_42_L	ORF3a	42	SRR14581033	25517	C	T	0,998845	2021-04-11	United States
ORF3a_57_H	ORF3a	57	SRR14581033	25563	G	T	1	2021-04-11	United States
ORF8_11_I	ORF8	11	SRR14581033	27925	C	T	1	2021-04-11	United States
N_199_L	N	199	SRR14581033	28869	C	T	1	2021-04-11	United States
N_234_I	N	234	SRR14581033	28975	G	A	1	2021-04-11	United States
ORF1ab_220_N	ORF1ab	220	SRR14581034	923	G	A	0,999628	2021-04-13	United States
ORF1ab_554_N	ORF1ab	554	SRR14581034	1926	C	A	0,150458	2021-04-13	United States
ORF1ab_1001_I	ORF1ab	1001	SRR14581034	3267	C	T	0,999051	2021-04-13	United States
ORF1ab_1708_D	ORF1ab	1708	SRR14581034	5388	C	A	0,999533	2021-04-13	United States
ORF1ab_2230_T	ORF1ab	2230	SRR14581034	6954	T	C	1	2021-04-13	United States
ORF1ab_2259_I	ORF1ab	2259	SRR14581034	7042	G	T	0,681594	2021-04-13	United States
ORF1ab_3674_NA	ORF1ab	3674	SRR14581034	11287	G	-TCTGGTTTT	0,900498	2021-04-13	United States
ORF1ab_218_L	ORF1ab	218	SRR14581034	14120	C	T	0,999781	2021-04-13	United States
ORF1ab_314_L	ORF1ab	314	SRR14581034	14408	C	T	1	2021-04-13	United States
ORF1ab_1428_V	ORF1ab	1428	SRR14581034	17750	C	T	0,855703	2021-04-13	United States
ORF1ab_1432_V	ORF1ab	1432	SRR14581034	17762	C	T	1	2021-04-13	United States
S_68_NA	S	68	SRR14581034	21764	A	-TACATG	0,939563	2021-04-13	United States
S_143_NA	S	143	SRR14581034	21990	T	-TTA	0,865269	2021-04-13	United States
S_501_Y	S	501	SRR14581034	23063	A	T	1	2021-04-13	United States
S_570_D	S	570	SRR14581034	23271	C	A	1	2021-04-13	United States
S_614_G	S	614	SRR14581034	23403	A	G	1	2021-04-13	United States
S_681_H	S	681	SRR14581034	23604	C	A	0,9996	2021-04-13	United States
S_716_I	S	716	SRR14581034	23709	C	T	0,999254	2021-04-13	United States
S_982_A	S	982	SRR14581034	24506	T	G	0,999558	2021-04-13	United States
S_1118_H	S	1118	SRR14581034	24914	G	C	0,999767	2021-04-13	United States
ORF8_27_*	ORF8	27	SRR14581034	27972	C	T	0,999621	2021-04-13	United States
ORF8_52_I	ORF8	52	SRR14581034	28048	G	T	0,999607	2021-04-13	United States
ORF8_68_*	ORF8	68	SRR14581034	28095	A	T	0,659112	2021-04-13	United States
ORF8_73_C	ORF8	73	SRR14581034	28111	A	G	0,999579	2021-04-13	United States
N_3_H	N	3	SRR14581034	28280	G	C	1	2021-04-13	United States
N_3_V	N	3	SRR14581034	28281	A	T	1	2021-04-13	United States
N_3_E	N	3	SRR14581034	28282	T	A	1	2021-04-13	United States
N_203_K	N	203	SRR14581034	28881	G	A	0,999513	2021-04-13	United States
N_204_R	N	204	SRR14581034	28883	G	C	1	2021-04-13	United States
N_235_F	N	235	SRR14581034	28977	C	T	0,999007	2021-04-13	United States
ORF1ab_446_F	ORF1ab	446	SRR14581036	1601	C	T	1	2021-04-13	United States
ORF1ab_1001_I	ORF1ab	1001	SRR14581036	3267	C	T	0,996835	2021-04-13	United States
ORF1ab_1090_H	ORF1ab	1090	SRR14581036	3533	T	C	0,99878	2021-04-13	United States
ORF1ab_1708_D	ORF1ab	1708	SRR14581036	5388	C	A	1	2021-04-13	United States
ORF1ab_2230_T	ORF1ab	2230	SRR14581036	6954	T	C	1	2021-04-13	United States
ORF1ab_3674_NA	ORF1ab	3674	SRR14581036	11287	G	-TCTGGTTTT	0,894271	2021-04-13	United States
ORF1ab_67_N	ORF1ab	67	SRR14581036	13667	C	A	0,109905	2021-04-13	United States
ORF1ab_314_L	ORF1ab	314	SRR14581036	14408	C	T	0,999184	2021-04-13	United States
ORF1ab_1383_R	ORF1ab	1383	SRR14581036	17615	A	G	1	2021-04-13	United States
S_68_NA	S	68	SRR14581036	21764	A	-TACATG	0,932465	2021-04-13	United States
S_143_NA	S	143	SRR14581036	21990	T	-TTA	0,90084	2021-04-13	United States
S_501_Y	S	501	SRR14581036	23063	A	T	1	2021-04-13	United States
S_570_D	S	570	SRR14581036	23271	C	A	1	2021-04-13	United States
S_614_G	S	614	SRR14581036	23403	A	G	1	2021-04-13	United States
S_681_H	S	681	SRR14581036	23604	C	A	1	2021-04-13	United States
S_716_I	S	716	SRR14581036	23709	C	T	1	2021-04-13	United States
S_982_A	S	982	SRR14581036	24506	T	G	1	2021-04-13	United States
S_1118_H	S	1118	SRR14581036	24914	G	C	0,998535	2021-04-13	United States
ORF3a_224_C	ORF3a	224	SRR14581036	26062	G	T	0,998425	2021-04-13	United States
ORF3a_225_F	ORF3a	225	SRR14581036	26065	G	T	0,998421	2021-04-13	United States
ORF8_27_*	ORF8	27	SRR14581036	27972	C	T	1	2021-04-13	United States
ORF8_52_I	ORF8	52	SRR14581036	28048	G	T	1	2021-04-13	United States
ORF8_73_C	ORF8	73	SRR14581036	28111	A	G	0,998776	2021-04-13	United States
N_3_H	N	3	SRR14581036	28280	G	C	1	2021-04-13	United States
N_3_V	N	3	SRR14581036	28281	A	T	0,998469	2021-04-13	United States
N_3_E	N	3	SRR14581036	28282	T	A	0,998466	2021-04-13	United States
N_203_K	N	203	SRR14581036	28881	G	A	1	2021-04-13	United States
N_204_R	N	204	SRR14581036	28883	G	C	1	2021-04-13	United States
N_235_F	N	235	SRR14581036	28977	C	T	0,997677	2021-04-13	United States
ORF1ab_913_D	ORF1ab	913	SRR14581038	3004	G	T	0,999197	2021-04-12	United States
ORF1ab_1001_I	ORF1ab	1001	SRR14581038	3267	C	T	1	2021-04-12	United States
ORF1ab_1708_D	ORF1ab	1708	SRR14581038	5388	C	A	0,999527	2021-04-12	United States
ORF1ab_1983_V	ORF1ab	1983	SRR14581038	6213	C	T	0,071316	2021-04-12	United States
ORF1ab_2144_NA	ORF1ab	2144	SRR14581038	6696	C	+T	0,0512712	2021-04-12	United States
ORF1ab_2230_T	ORF1ab	2230	SRR14581038	6954	T	C	1	2021-04-12	United States
ORF1ab_2259_I	ORF1ab	2259	SRR14581038	7042	G	T	0,711921	2021-04-12	United States
ORF1ab_3284_I	ORF1ab	3284	SRR14581038	10116	C	T	1	2021-04-12	United States
ORF1ab_3674_NA	ORF1ab	3674	SRR14581038	11287	G	-TCTGGTTTT	0,935086	2021-04-12	United States
ORF1ab_218_L	ORF1ab	218	SRR14581038	14120	C	T	0,998839	2021-04-12	United States
ORF1ab_314_L	ORF1ab	314	SRR14581038	14408	C	T	1	2021-04-12	United States
S_68_NA	S	68	SRR14581038	21764	A	-TACATG	0,932735	2021-04-12	United States
S_143_NA	S	143	SRR14581038	21990	T	-TTA	0,78963	2021-04-12	United States
S_200_C	S	200	SRR14581038	22161	A	G	1	2021-04-12	United States
S_501_Y	S	501	SRR14581038	23063	A	T	1	2021-04-12	United States
S_570_D	S	570	SRR14581038	23271	C	A	1	2021-04-12	United States
S_614_G	S	614	SRR14581038	23403	A	G	1	2021-04-12	United States
S_681_H	S	681	SRR14581038	23604	C	A	0,999061	2021-04-12	United States
S_716_I	S	716	SRR14581038	23709	C	T	1	2021-04-12	United States
S_982_A	S	982	SRR14581038	24506	T	G	1	2021-04-12	United States
S_1118_H	S	1118	SRR14581038	24914	G	C	1	2021-04-12	United States
ORF3a_27_A	ORF3a	27	SRR14581038	25472	A	C	1	2021-04-12	United States
ORF3a_240_S	ORF3a	240	SRR14581038	26110	C	T	0,999368	2021-04-12	United States
ORF8_27_*	ORF8	27	SRR14581038	27972	C	T	1	2021-04-12	United States
ORF8_52_I	ORF8	52	SRR14581038	28048	G	T	1	2021-04-12	United States
ORF8_68_*	ORF8	68	SRR14581038	28095	A	T	0,680435	2021-04-12	United States
ORF8_73_C	ORF8	73	SRR14581038	28111	A	G	1	2021-04-12	United States
N_3_H	N	3	SRR14581038	28280	G	C	1	2021-04-12	United States
N_3_V	N	3	SRR14581038	28281	A	T	1	2021-04-12	United States
N_3_E	N	3	SRR14581038	28282	T	A	1	2021-04-12	United States
N_203_K	N	203	SRR14581038	28881	G	A	0,998829	2021-04-12	United States
N_204_R	N	204	SRR14581038	28883	G	C	1	2021-04-12	United States
N_235_F	N	235	SRR14581038	28977	C	T	1	2021-04-12	United States
ORF1ab_265_I	ORF1ab	265	SRR14581039	1059	C	T	0,998144	2021-04-13	United States
ORF1ab_2981_F	ORF1ab	2981	SRR14581039	9207	C	T	1	2021-04-13	United States
ORF1ab_3201_P	ORF1ab	3201	SRR14581039	9867	T	C	1	2021-04-13	United States
ORF1ab_3674_NA	ORF1ab	3674	SRR14581039	11287	G	-TCTGGTTTT	0,948503	2021-04-13	United States
ORF1ab_314_L	ORF1ab	314	SRR14581039	14408	C	T	1	2021-04-13	United States
ORF1ab_1011_H	ORF1ab	1011	SRR14581039	16500	A	C	0,923885	2021-04-13	United States
S_3_NA	S	3	SRR14581039	21569	G	+T	0,0516484	2021-04-13	United States
S_5_F	S	5	SRR14581039	21575	C	T	1	2021-04-13	United States
S_95_I	S	95	SRR14581039	21846	C	T	0,999431	2021-04-13	United States
S_253_G	S	253	SRR14581039	22320	A	G	1	2021-04-13	United States
S_484_K	S	484	SRR14581039	23012	G	A	1	2021-04-13	United States
S_614_G	S	614	SRR14581039	23403	A	G	1	2021-04-13	United States
S_701_V	S	701	SRR14581039	23664	C	T	1	2021-04-13	United States
ORF3a_33_S	ORF3a	33	SRR14581039	25489	G	T	0,999076	2021-04-13	United States
ORF3a_42_L	ORF3a	42	SRR14581039	25517	C	T	0,999496	2021-04-13	United States
ORF3a_57_H	ORF3a	57	SRR14581039	25563	G	T	0,99948	2021-04-13	United States
ORF8_11_I	ORF8	11	SRR14581039	27925	C	T	1	2021-04-13	United States
N_199_L	N	199	SRR14581039	28869	C	T	0,997257	2021-04-13	United States
N_234_I	N	234	SRR14581039	28975	G	A	1	2021-04-13	United States
ORF1ab_1001_I	ORF1ab	1001	SRR14581042	3267	C	T	1	2021-04-12	United States
ORF1ab_1708_D	ORF1ab	1708	SRR14581042	5388	C	A	0,999146	2021-04-12	United States
ORF1ab_2230_T	ORF1ab	2230	SRR14581042	6954	T	C	1	2021-04-12	United States
ORF1ab_2780_L	ORF1ab	2780	SRR14581042	8603	T	C	0,708665	2021-04-12	United States
ORF1ab_3235_V	ORF1ab	3235	SRR14581042	9969	C	T	0,999761	2021-04-12	United States
ORF1ab_3674_NA	ORF1ab	3674	SRR14581042	11287	G	-TCTGGTTTT	0,906968	2021-04-12	United States
ORF1ab_314_L	ORF1ab	314	SRR14581042	14408	C	T	1	2021-04-12	United States
ORF1ab_1383_R	ORF1ab	1383	SRR14581042	17615	A	G	0,999598	2021-04-12	United States
ORF1ab_1695_G	ORF1ab	1695	SRR14581042	18550	A	G	0,999453	2021-04-12	United States
S_18_F	S	18	SRR14581042	21614	C	T	1	2021-04-12	United States
S_68_NA	S	68	SRR14581042	21764	A	-TACATG	0,936233	2021-04-12	United States
S_143_NA	S	143	SRR14581042	21990	T	-TTA	0,856082	2021-04-12	United States
S_501_Y	S	501	SRR14581042	23063	A	T	1	2021-04-12	United States
S_570_D	S	570	SRR14581042	23271	C	A	0,999391	2021-04-12	United States
S_614_G	S	614	SRR14581042	23403	A	G	0,99948	2021-04-12	United States
S_681_H	S	681	SRR14581042	23604	C	A	0,999238	2021-04-12	United States
S_716_I	S	716	SRR14581042	23709	C	T	0,999287	2021-04-12	United States
S_982_A	S	982	SRR14581042	24506	T	G	0,999515	2021-04-12	United States
S_1118_H	S	1118	SRR14581042	24914	G	C	0,999288	2021-04-12	United States
ORF3a_15_F	ORF3a	15	SRR14581042	25437	G	T	0,999714	2021-04-12	United States
M_89_S	M	89	SRR14581042	26787	G	A	1	2021-04-12	United States
ORF8_27_*	ORF8	27	SRR14581042	27972	C	T	0,999093	2021-04-12	United States
ORF8_52_I	ORF8	52	SRR14581042	28048	G	T	0,999546	2021-04-12	United States
ORF8_65_S	ORF8	65	SRR14581042	28086	G	T	0,767097	2021-04-12	United States
ORF8_73_C	ORF8	73	SRR14581042	28111	A	G	1	2021-04-12	United States
N_3_H	N	3	SRR14581042	28280	G	C	0,999475	2021-04-12	United States
N_3_V	N	3	SRR14581042	28281	A	T	1	2021-04-12	United States
N_3_E	N	3	SRR14581042	28282	T	A	1	2021-04-12	United States
N_203_K	N	203	SRR14581042	28881	G	A	1	2021-04-12	United States
N_204_R	N	204	SRR14581042	28883	G	C	0,999629	2021-04-12	United States
N_235_F	N	235	SRR14581042	28977	C	T	0,99922	2021-04-12	United States
N_398_V	N	398	SRR14581042	29466	C	T	1	2021-04-12	United States
ORF1ab_265_I	ORF1ab	265	SRR14581043	1059	C	T	0,999283	2021-04-13	United States
ORF1ab_1862_S	ORF1ab	1862	SRR14581043	5849	C	T	1	2021-04-13	United States
ORF1ab_1946_S	ORF1ab	1946	SRR14581043	6101	G	A	0,998478	2021-04-13	United States
ORF1ab_3201_P	ORF1ab	3201	SRR14581043	9867	T	C	0,999177	2021-04-13	United States
ORF1ab_3359_L	ORF1ab	3359	SRR14581043	10341	C	T	0,999623	2021-04-13	United States
ORF1ab_3674_NA	ORF1ab	3674	SRR14581043	11287	G	-TCTGGTTTT	0,917113	2021-04-13	United States
ORF1ab_314_L	ORF1ab	314	SRR14581043	14408	C	T	1	2021-04-13	United States
ORF1ab_1011_H	ORF1ab	1011	SRR14581043	16500	A	C	0,85901	2021-04-13	United States
ORF1ab_2313_S	ORF1ab	2313	SRR14581043	20404	C	T	1	2021-04-13	United States
S_5_F	S	5	SRR14581043	21575	C	T	1	2021-04-13	United States
S_95_I	S	95	SRR14581043	21846	C	T	0,999445	2021-04-13	United States
S_253_G	S	253	SRR14581043	22320	A	G	1	2021-04-13	United States
S_477_N	S	477	SRR14581043	22992	G	A	1	2021-04-13	United States
S_614_G	S	614	SRR14581043	23403	A	G	1	2021-04-13	United States
S_870_V	S	870	SRR14581043	24170	A	G	0,99941	2021-04-13	United States
S_957_R	S	957	SRR14581043	24432	A	G	1	2021-04-13	United States
ORF3a_42_L	ORF3a	42	SRR14581043	25517	C	T	0,99902	2021-04-13	United States
ORF3a_57_H	ORF3a	57	SRR14581043	25563	G	T	0,999516	2021-04-13	United States
ORF7a_116_F	ORF7a	116	SRR14581043	27739	C	T	1	2021-04-13	United States
ORF8_11_I	ORF8	11	SRR14581043	27925	C	T	1	2021-04-13	United States
N_13_L	N	13	SRR14581043	28311	C	T	0,999265	2021-04-13	United States
N_202_R	N	202	SRR14581043	28879	T	G	1	2021-04-13	United States
ORF10_3_C	ORF10	3	SRR14581043	29565	A	G	1	2021-04-13	United States
ORF1ab_913_D	ORF1ab	913	SRR14581044	3004	G	T	1	2021-04-13	United States
ORF1ab_1001_I	ORF1ab	1001	SRR14581044	3267	C	T	0,99923	2021-04-13	United States
ORF1ab_1708_D	ORF1ab	1708	SRR14581044	5388	C	A	1	2021-04-13	United States
ORF1ab_2230_T	ORF1ab	2230	SRR14581044	6954	T	C	1	2021-04-13	United States
ORF1ab_2259_I	ORF1ab	2259	SRR14581044	7042	G	T	0,577627	2021-04-13	United States
ORF1ab_2283_I	ORF1ab	2283	SRR14581044	7113	C	T	0,997429	2021-04-13	United States
ORF1ab_3674_NA	ORF1ab	3674	SRR14581044	11287	G	-TCTGGTTTT	0,939602	2021-04-13	United States
ORF1ab_218_L	ORF1ab	218	SRR14581044	14120	C	T	0,999636	2021-04-13	United States
ORF1ab_314_L	ORF1ab	314	SRR14581044	14408	C	T	0,999699	2021-04-13	United States
S_68_NA	S	68	SRR14581044	21764	A	-TACATG	0,92272	2021-04-13	United States
S_143_NA	S	143	SRR14581044	21990	T	-TTA	0,79941	2021-04-13	United States
S_501_Y	S	501	SRR14581044	23063	A	T	1	2021-04-13	United States
S_570_D	S	570	SRR14581044	23271	C	A	1	2021-04-13	United States
S_614_G	S	614	SRR14581044	23403	A	G	0,999417	2021-04-13	United States
S_681_H	S	681	SRR14581044	23604	C	A	0,99961	2021-04-13	United States
S_716_I	S	716	SRR14581044	23709	C	T	1	2021-04-13	United States
S_982_A	S	982	SRR14581044	24506	T	G	1	2021-04-13	United States
S_1118_H	S	1118	SRR14581044	24914	G	C	1	2021-04-13	United States
ORF3a_13_L	ORF3a	13	SRR14581044	25429	G	T	0,998788	2021-04-13	United States
ORF3a_240_S	ORF3a	240	SRR14581044	26110	C	T	0,999711	2021-04-13	United States
ORF7a_66_S	ORF7a	66	SRR14581044	27589	G	T	0,196203	2021-04-13	United States
ORF8_27_*	ORF8	27	SRR14581044	27972	C	T	1	2021-04-13	United States
ORF8_52_I	ORF8	52	SRR14581044	28048	G	T	0,999507	2021-04-13	United States
ORF8_68_*	ORF8	68	SRR14581044	28095	A	T	0,630739	2021-04-13	United States
ORF8_73_C	ORF8	73	SRR14581044	28111	A	G	1	2021-04-13	United States
N_3_H	N	3	SRR14581044	28280	G	C	1	2021-04-13	United States
N_3_V	N	3	SRR14581044	28281	A	T	1	2021-04-13	United States
N_3_E	N	3	SRR14581044	28282	T	A	0,997668	2021-04-13	United States
N_203_K	N	203	SRR14581044	28881	G	A	0,999619	2021-04-13	United States
N_204_R	N	204	SRR14581044	28883	G	C	0,999619	2021-04-13	United States
N_235_F	N	235	SRR14581044	28977	C	T	0,999176	2021-04-13	United States
ORF1ab_265_I	ORF1ab	265	SRR14581045	1059	C	T	0,999152	2021-04-12	United States
ORF1ab_1679_S	ORF1ab	1679	SRR14581045	5300	G	T	0,999466	2021-04-12	United States
ORF1ab_3162_E	ORF1ab	3162	SRR14581045	9749	A	G	1	2021-04-12	United States
ORF1ab_3201_P	ORF1ab	3201	SRR14581045	9867	T	C	1	2021-04-12	United States
ORF1ab_3209_V	ORF1ab	3209	SRR14581045	9891	C	T	0,999243	2021-04-12	United States
ORF1ab_3674_NA	ORF1ab	3674	SRR14581045	11287	G	-TCTGGTTTT	0,934811	2021-04-12	United States
ORF1ab_3847_I	ORF1ab	3847	SRR14581045	11804	G	A	0,999784	2021-04-12	United States
ORF1ab_314_L	ORF1ab	314	SRR14581045	14408	C	T	1	2021-04-12	United States
S_80_G	S	80	SRR14581045	21801	A	G	1	2021-04-12	United States
S_143_NA	S	143	SRR14581045	21990	T	-TTA	0,864475	2021-04-12	United States
S_157_S	S	157	SRR14581045	22032	T	C	0,865019	2021-04-12	United States
S_452_R	S	452	SRR14581045	22917	T	G	1	2021-04-12	United States
S_614_G	S	614	SRR14581045	23403	A	G	0,999699	2021-04-12	United States
S_859_N	S	859	SRR14581045	24138	C	A	1	2021-04-12	United States
S_950_H	S	950	SRR14581045	24410	G	C	0,673545	2021-04-12	United States
ORF3a_42_L	ORF3a	42	SRR14581045	25517	C	T	0,998793	2021-04-12	United States
ORF3a_57_H	ORF3a	57	SRR14581045	25563	G	T	0,999585	2021-04-12	United States
ORF3a_104_L	ORF3a	104	SRR14581045	25703	C	T	0,992565	2021-04-12	United States
ORF8_11_I	ORF8	11	SRR14581045	27925	C	T	0,999309	2021-04-12	United States
ORF8_51_S	ORF8	51	SRR14581045	28044	G	T	1	2021-04-12	United States
N_205_I	N	205	SRR14581045	28887	C	T	0,999691	2021-04-12	United States
N_234_I	N	234	SRR14581045	28975	G	A	1	2021-04-12	United States
ORF1ab_350_I	ORF1ab	350	SRR14581046	1314	C	T	0,998853	2021-04-12	United States
ORF1ab_669_N	ORF1ab	669	SRR14581046	2272	G	C	1	2021-04-12	United States
ORF1ab_1001_I	ORF1ab	1001	SRR14581046	3267	C	T	1	2021-04-12	United States
ORF1ab_1283_V	ORF1ab	1283	SRR14581046	4113	C	T	0,999798	2021-04-12	United States
ORF1ab_1708_D	ORF1ab	1708	SRR14581046	5388	C	A	0,998615	2021-04-12	United States
ORF1ab_2230_T	ORF1ab	2230	SRR14581046	6954	T	C	1	2021-04-12	United States
ORF1ab_3674_NA	ORF1ab	3674	SRR14581046	11287	G	-TCTGGTTTT	0,946543	2021-04-12	United States
ORF1ab_3683_I	ORF1ab	3683	SRR14581046	11312	G	A	0,757333	2021-04-12	United States
ORF1ab_218_L	ORF1ab	218	SRR14581046	14120	C	T	0,999617	2021-04-12	United States
ORF1ab_314_L	ORF1ab	314	SRR14581046	14408	C	T	1	2021-04-12	United States
ORF1ab_1089_L	ORF1ab	1089	SRR14581046	16733	C	T	1	2021-04-12	United States
S_68_NA	S	68	SRR14581046	21764	A	-TACATG	0,942778	2021-04-12	United States
S_143_NA	S	143	SRR14581046	21990	T	-TTA	0,834609	2021-04-12	United States
S_178_Y	S	178	SRR14581046	22094	G	T	1	2021-04-12	United States
S_501_Y	S	501	SRR14581046	23063	A	T	0,999566	2021-04-12	United States
S_570_D	S	570	SRR14581046	23271	C	A	0,999238	2021-04-12	United States
S_614_G	S	614	SRR14581046	23403	A	G	0,999329	2021-04-12	United States
S_681_H	S	681	SRR14581046	23604	C	A	1	2021-04-12	United States
S_716_I	S	716	SRR14581046	23709	C	T	0,998235	2021-04-12	United States
S_982_A	S	982	SRR14581046	24506	T	G	1	2021-04-12	United States
S_1118_H	S	1118	SRR14581046	24914	G	C	0,999695	2021-04-12	United States
ORF8_27_*	ORF8	27	SRR14581046	27972	C	T	1	2021-04-12	United States
ORF8_52_I	ORF8	52	SRR14581046	28048	G	T	1	2021-04-12	United States
ORF8_68_*	ORF8	68	SRR14581046	28095	A	T	0,661326	2021-04-12	United States
ORF8_73_C	ORF8	73	SRR14581046	28111	A	G	0,998404	2021-04-12	United States
N_3_H	N	3	SRR14581046	28280	G	C	1	2021-04-12	United States
N_3_V	N	3	SRR14581046	28281	A	T	1	2021-04-12	United States
N_3_E	N	3	SRR14581046	28282	T	A	0,998426	2021-04-12	United States
N_203_K	N	203	SRR14581046	28881	G	A	1	2021-04-12	United States
N_204_R	N	204	SRR14581046	28883	G	C	0,99954	2021-04-12	United States
N_235_F	N	235	SRR14581046	28977	C	T	0,999488	2021-04-12	United States
ORF1ab_1001_I	ORF1ab	1001	SRR14581047	3267	C	T	1	2021-04-12	United States
ORF1ab_1708_D	ORF1ab	1708	SRR14581047	5388	C	A	0,999156	2021-04-12	United States
ORF1ab_2230_T	ORF1ab	2230	SRR14581047	6954	T	C	0,998674	2021-04-12	United States
ORF1ab_2259_I	ORF1ab	2259	SRR14581047	7042	G	T	0,703525	2021-04-12	United States
ORF1ab_3674_NA	ORF1ab	3674	SRR14581047	11287	G	-TCTGGTTTT	0,902412	2021-04-12	United States
ORF1ab_218_L	ORF1ab	218	SRR14581047	14120	C	T	0,999075	2021-04-12	United States
ORF1ab_314_L	ORF1ab	314	SRR14581047	14408	C	T	0,999545	2021-04-12	United States
ORF1ab_1432_V	ORF1ab	1432	SRR14581047	17762	C	T	1	2021-04-12	United States
ORF1ab_2080_T	ORF1ab	2080	SRR14581047	19706	A	C	1	2021-04-12	United States
S_68_NA	S	68	SRR14581047	21764	A	-TACATG	0,924707	2021-04-12	United States
S_143_NA	S	143	SRR14581047	21990	T	-TTA	0,850564	2021-04-12	United States
S_501_Y	S	501	SRR14581047	23063	A	T	1	2021-04-12	United States
S_570_D	S	570	SRR14581047	23271	C	A	1	2021-04-12	United States
S_614_G	S	614	SRR14581047	23403	A	G	0,999513	2021-04-12	United States
S_681_H	S	681	SRR14581047	23604	C	A	1	2021-04-12	United States
S_716_I	S	716	SRR14581047	23709	C	T	1	2021-04-12	United States
S_982_A	S	982	SRR14581047	24506	T	G	0,999142	2021-04-12	United States
S_1118_H	S	1118	SRR14581047	24914	G	C	1	2021-04-12	United States
ORF8_27_*	ORF8	27	SRR14581047	27972	C	T	0,999168	2021-04-12	United States
ORF8_52_I	ORF8	52	SRR14581047	28048	G	T	1	2021-04-12	United States
ORF8_68_*	ORF8	68	SRR14581047	28095	A	T	0,662753	2021-04-12	United States
ORF8_73_C	ORF8	73	SRR14581047	28111	A	G	1	2021-04-12	United States
N_3_H	N	3	SRR14581047	28280	G	C	1	2021-04-12	United States
N_3_V	N	3	SRR14581047	28281	A	T	1	2021-04-12	United States
N_3_E	N	3	SRR14581047	28282	T	A	1	2021-04-12	United States
N_148_I	N	148	SRR14581047	28716	C	T	1	2021-04-12	United States
N_203_K	N	203	SRR14581047	28881	G	A	1	2021-04-12	United States
N_204_R	N	204	SRR14581047	28883	G	C	1	2021-04-12	United States
N_235_F	N	235	SRR14581047	28977	C	T	1	2021-04-12	United States
ORF1ab_265_I	ORF1ab	265	SRR14581048	1059	C	T	0,995361	2021-04-07	United States
ORF1ab_724_I	ORF1ab	724	SRR14581048	2436	G	T	0,990331	2021-04-07	United States
ORF1ab_1679_S	ORF1ab	1679	SRR14581048	5300	G	T	0,996357	2021-04-07	United States
ORF1ab_2967_I	ORF1ab	2967	SRR14581048	9165	C	T	0,994509	2021-04-07	United States
ORF1ab_2995_V	ORF1ab	2995	SRR14581048	9249	G	T	0,0501567	2021-04-07	United States
ORF1ab_3162_E	ORF1ab	3162	SRR14581048	9749	A	G	0,981908	2021-04-07	United States
ORF1ab_3201_P	ORF1ab	3201	SRR14581048	9867	T	C	1	2021-04-07	United States
ORF1ab_3209_V	ORF1ab	3209	SRR14581048	9891	C	T	1	2021-04-07	United States
ORF1ab_3674_NA	ORF1ab	3674	SRR14581048	11287	G	-TCTGGTTTT	0,938993	2021-04-07	United States
ORF1ab_3697_V	ORF1ab	3697	SRR14581048	11355	C	T	0,99831	2021-04-07	United States
ORF1ab_3847_I	ORF1ab	3847	SRR14581048	11804	G	A	0,996669	2021-04-07	United States
ORF1ab_35_V	ORF1ab	35	SRR14581048	13571	G	T	0,0763889	2021-04-07	United States
ORF1ab_314_L	ORF1ab	314	SRR14581048	14408	C	T	1	2021-04-07	United States
ORF1ab_1014_V	ORF1ab	1014	SRR14581048	16508	G	T	0,0502092	2021-04-07	United States
S_80_G	S	80	SRR14581048	21801	A	G	0,944477	2021-04-07	United States
S_143_NA	S	143	SRR14581048	21990	T	-TTA	0,83501	2021-04-07	United States
S_157_S	S	157	SRR14581048	22032	T	C	0,957576	2021-04-07	United States
S_452_R	S	452	SRR14581048	22917	T	G	0,981481	2021-04-07	United States
S_478_I	S	478	SRR14581048	22995	C	T	0,982379	2021-04-07	United States
S_614_G	S	614	SRR14581048	23403	A	G	1	2021-04-07	United States
S_859_N	S	859	SRR14581048	24138	C	A	0,995037	2021-04-07	United States
S_950_H	S	950	SRR14581048	24410	G	C	0,982414	2021-04-07	United States
S_1124_V	S	1124	SRR14581048	24933	G	T	0,0561826	2021-04-07	United States
ORF3a_34_M	ORF3a	34	SRR14581048	25493	C	T	0,990164	2021-04-07	United States
ORF3a_42_L	ORF3a	42	SRR14581048	25517	C	T	0,985933	2021-04-07	United States
ORF3a_57_H	ORF3a	57	SRR14581048	25563	G	T	0,990131	2021-04-07	United States
ORF3a_104_L	ORF3a	104	SRR14581048	25703	C	T	0,992462	2021-04-07	United States
ORF8_11_I	ORF8	11	SRR14581048	27925	C	T	0,99409	2021-04-07	United States
ORF8_51_S	ORF8	51	SRR14581048	28044	G	T	0,992177	2021-04-07	United States
N_205_I	N	205	SRR14581048	28887	C	T	0,996914	2021-04-07	United States
N_234_I	N	234	SRR14581048	28975	G	A	0,996	2021-04-07	United States
ORF1ab_265_I	ORF1ab	265	SRR14581050	1059	C	T	1	2021-04-07	United States
ORF1ab_1679_S	ORF1ab	1679	SRR14581050	5300	G	T	0,999618	2021-04-07	United States
ORF1ab_3162_E	ORF1ab	3162	SRR14581050	9749	A	G	0,999553	2021-04-07	United States
ORF1ab_3201_P	ORF1ab	3201	SRR14581050	9867	T	C	1	2021-04-07	United States
ORF1ab_3209_V	ORF1ab	3209	SRR14581050	9891	C	T	0,998507	2021-04-07	United States
ORF1ab_3674_NA	ORF1ab	3674	SRR14581050	11287	G	-TCTGGTTTT	0,939975	2021-04-07	United States
ORF1ab_3847_I	ORF1ab	3847	SRR14581050	11804	G	A	1	2021-04-07	United States
ORF1ab_314_L	ORF1ab	314	SRR14581050	14408	C	T	1	2021-04-07	United States
ORF1ab_1281_S	ORF1ab	1281	SRR14581050	17308	T	A	0,999684	2021-04-07	United States
ORF1ab_2063_N	ORF1ab	2063	SRR14581050	19656	G	T	0,186459	2021-04-07	United States
S_80_N	S	80	SRR14581050	21800	G	A	1	2021-04-07	United States
S_81_Y	S	81	SRR14581050	21803	A	T	1	2021-04-07	United States
S_82_NA	S	82	SRR14581050	21807	C	-TGT	0,995501	2021-04-07	United States
S_143_NA	S	143	SRR14581050	21990	T	-TTA	0,846698	2021-04-07	United States
S_157_S	S	157	SRR14581050	22032	T	C	0,936567	2021-04-07	United States
S_452_R	S	452	SRR14581050	22917	T	G	1	2021-04-07	United States
S_614_G	S	614	SRR14581050	23403	A	G	1	2021-04-07	United States
S_859_N	S	859	SRR14581050	24138	C	A	0,998607	2021-04-07	United States
S_950_H	S	950	SRR14581050	24410	G	C	0,858407	2021-04-07	United States
ORF3a_42_L	ORF3a	42	SRR14581050	25517	C	T	0,999416	2021-04-07	United States
ORF3a_57_H	ORF3a	57	SRR14581050	25563	G	T	1	2021-04-07	United States
ORF3a_104_L	ORF3a	104	SRR14581050	25703	C	T	0,993733	2021-04-07	United States
ORF8_11_I	ORF8	11	SRR14581050	27925	C	T	1	2021-04-07	United States
ORF8_51_S	ORF8	51	SRR14581050	28044	G	T	1	2021-04-07	United States
N_205_I	N	205	SRR14581050	28887	C	T	1	2021-04-07	United States
N_234_I	N	234	SRR14581050	28975	G	A	1	2021-04-07	United States
ORF1ab_1001_I	ORF1ab	1001	SRR14581051	3267	C	T	0,999705	2021-04-08	United States
ORF1ab_1708_D	ORF1ab	1708	SRR14581051	5388	C	A	1	2021-04-08	United States
ORF1ab_2230_T	ORF1ab	2230	SRR14581051	6954	T	C	1	2021-04-08	United States
ORF1ab_2780_L	ORF1ab	2780	SRR14581051	8603	T	C	0,773964	2021-04-08	United States
ORF1ab_3674_NA	ORF1ab	3674	SRR14581051	11287	G	-TCTGGTTTT	0,917986	2021-04-08	United States
ORF1ab_314_L	ORF1ab	314	SRR14581051	14408	C	T	1	2021-04-08	United States
ORF1ab_1383_R	ORF1ab	1383	SRR14581051	17615	A	G	0,999569	2021-04-08	United States
ORF1ab_1695_G	ORF1ab	1695	SRR14581051	18550	A	G	0,999756	2021-04-08	United States
S_68_NA	S	68	SRR14581051	21764	A	-TACATG	0,921383	2021-04-08	United States
S_143_NA	S	143	SRR14581051	21990	T	-TTA	0,786485	2021-04-08	United States
S_501_Y	S	501	SRR14581051	23063	A	T	0,999123	2021-04-08	United States
S_570_D	S	570	SRR14581051	23271	C	A	0,999703	2021-04-08	United States
S_614_G	S	614	SRR14581051	23403	A	G	0,999753	2021-04-08	United States
S_681_H	S	681	SRR14581051	23604	C	A	0,999531	2021-04-08	United States
S_716_I	S	716	SRR14581051	23709	C	T	1	2021-04-08	United States
S_982_A	S	982	SRR14581051	24506	T	G	0,999356	2021-04-08	United States
S_1118_H	S	1118	SRR14581051	24914	G	C	1	2021-04-08	United States
ORF3a_15_F	ORF3a	15	SRR14581051	25437	G	T	0,999712	2021-04-08	United States
M_89_S	M	89	SRR14581051	26787	G	A	0,99962	2021-04-08	United States
ORF8_27_*	ORF8	27	SRR14581051	27972	C	T	1	2021-04-08	United States
ORF8_52_I	ORF8	52	SRR14581051	28048	G	T	1	2021-04-08	United States
ORF8_73_C	ORF8	73	SRR14581051	28111	A	G	1	2021-04-08	United States
N_3_H	N	3	SRR14581051	28280	G	C	1	2021-04-08	United States
N_3_V	N	3	SRR14581051	28281	A	T	1	2021-04-08	United States
N_3_E	N	3	SRR14581051	28282	T	A	0,999368	2021-04-08	United States
N_203_K	N	203	SRR14581051	28881	G	A	0,998397	2021-04-08	United States
N_204_R	N	204	SRR14581051	28883	G	C	1	2021-04-08	United States
N_235_F	N	235	SRR14581051	28977	C	T	1	2021-04-08	United States
N_398_V	N	398	SRR14581051	29466	C	T	1	2021-04-08	United States
ORF1ab_105_S	ORF1ab	105	SRR14581052	578	G	A	1	2021-04-08	United States
ORF1ab_216_F	ORF1ab	216	SRR14581052	912	C	T	0,999388	2021-04-08	United States
ORF1ab_1001_I	ORF1ab	1001	SRR14581052	3267	C	T	1	2021-04-08	United States
ORF1ab_1708_D	ORF1ab	1708	SRR14581052	5388	C	A	0,998853	2021-04-08	United States
ORF1ab_2230_T	ORF1ab	2230	SRR14581052	6954	T	C	1	2021-04-08	United States
ORF1ab_3674_NA	ORF1ab	3674	SRR14581052	11287	G	-TCTGGTTTT	0,93619	2021-04-08	United States
ORF1ab_3884_L	ORF1ab	3884	SRR14581052	11916	C	T	0,999283	2021-04-08	United States
ORF1ab_218_L	ORF1ab	218	SRR14581052	14120	C	T	0,999584	2021-04-08	United States
ORF1ab_314_L	ORF1ab	314	SRR14581052	14408	C	T	0,999566	2021-04-08	United States
ORF1ab_1975_S	ORF1ab	1975	SRR14581052	19390	C	T	1	2021-04-08	United States
S_68_NA	S	68	SRR14581052	21764	A	-TACATG	0,928949	2021-04-08	United States
S_143_NA	S	143	SRR14581052	21990	T	-TTA	0,853306	2021-04-08	United States
S_501_Y	S	501	SRR14581052	23063	A	T	1	2021-04-08	United States
S_570_D	S	570	SRR14581052	23271	C	A	0,999734	2021-04-08	United States
S_614_G	S	614	SRR14581052	23403	A	G	0,999547	2021-04-08	United States
S_681_H	S	681	SRR14581052	23604	C	A	1	2021-04-08	United States
S_716_I	S	716	SRR14581052	23709	C	T	1	2021-04-08	United States
S_982_A	S	982	SRR14581052	24506	T	G	0,998646	2021-04-08	United States
S_1118_H	S	1118	SRR14581052	24914	G	C	1	2021-04-08	United States
ORF8_27_*	ORF8	27	SRR14581052	27972	C	T	1	2021-04-08	United States
ORF8_52_I	ORF8	52	SRR14581052	28048	G	T	1	2021-04-08	United States
ORF8_68_*	ORF8	68	SRR14581052	28095	A	T	0,582375	2021-04-08	United States
ORF8_73_C	ORF8	73	SRR14581052	28111	A	G	1	2021-04-08	United States
N_3_H	N	3	SRR14581052	28280	G	C	1	2021-04-08	United States
N_3_V	N	3	SRR14581052	28281	A	T	0,999484	2021-04-08	United States
N_3_E	N	3	SRR14581052	28282	T	A	0,99897	2021-04-08	United States
N_28_H	N	28	SRR14581052	28357	G	T	0,999636	2021-04-08	United States
N_203_K	N	203	SRR14581052	28881	G	A	0,999375	2021-04-08	United States
N_204_R	N	204	SRR14581052	28883	G	C	1	2021-04-08	United States
N_235_F	N	235	SRR14581052	28977	C	T	1	2021-04-08	United States
ORF1ab_1001_I	ORF1ab	1001	SRR14581053	3267	C	T	0,999708	2021-04-08	United States
ORF1ab_1055_I	ORF1ab	1055	SRR14581053	3429	C	T	0,0638495	2021-04-08	United States
ORF1ab_1708_D	ORF1ab	1708	SRR14581053	5388	C	A	1	2021-04-08	United States
ORF1ab_2230_T	ORF1ab	2230	SRR14581053	6954	T	C	1	2021-04-08	United States
ORF1ab_2780_L	ORF1ab	2780	SRR14581053	8603	T	C	0,961326	2021-04-08	United States
ORF1ab_3353_R	ORF1ab	3353	SRR14581053	10323	A	G	0,999205	2021-04-08	United States
ORF1ab_3674_NA	ORF1ab	3674	SRR14581053	11287	G	-TCTGGTTTT	0,949531	2021-04-08	United States
ORF1ab_314_L	ORF1ab	314	SRR14581053	14408	C	T	1	2021-04-08	United States
ORF1ab_1383_R	ORF1ab	1383	SRR14581053	17615	A	G	1	2021-04-08	United States
ORF1ab_1695_G	ORF1ab	1695	SRR14581053	18550	A	G	0,99979	2021-04-08	United States
S_68_NA	S	68	SRR14581053	21764	A	-TACATG	0,928771	2021-04-08	United States
S_143_NA	S	143	SRR14581053	21990	T	-TTA	0,78756	2021-04-08	United States
S_501_Y	S	501	SRR14581053	23063	A	T	0,998988	2021-04-08	United States
S_570_D	S	570	SRR14581053	23271	C	A	0,999764	2021-04-08	United States
S_614_G	S	614	SRR14581053	23403	A	G	1	2021-04-08	United States
S_681_H	S	681	SRR14581053	23604	C	A	1	2021-04-08	United States
S_716_I	S	716	SRR14581053	23709	C	T	0,99964	2021-04-08	United States
S_982_A	S	982	SRR14581053	24506	T	G	0,997674	2021-04-08	United States
S_1118_H	S	1118	SRR14581053	24914	G	C	0,999769	2021-04-08	United States
ORF3a_15_F	ORF3a	15	SRR14581053	25437	G	T	0,999797	2021-04-08	United States
M_89_S	M	89	SRR14581053	26787	G	A	0,999755	2021-04-08	United States
ORF7a_65_L	ORF7a	65	SRR14581053	27586	T	C	0,134615	2021-04-08	United States
ORF7a_65_S	ORF7a	65	SRR14581053	27587	T	C	0,132075	2021-04-08	United States
ORF7a_71_A	ORF7a	71	SRR14581053	27605	T	C	0,159292	2021-04-08	United States
ORF7a_75_H	ORF7a	75	SRR14581053	27616	T	C	0,12963	2021-04-08	United States
ORF8_27_*	ORF8	27	SRR14581053	27972	C	T	1	2021-04-08	United States
ORF8_52_I	ORF8	52	SRR14581053	28048	G	T	1	2021-04-08	United States
ORF8_65_S	ORF8	65	SRR14581053	28086	G	T	0,939496	2021-04-08	United States
ORF8_73_C	ORF8	73	SRR14581053	28111	A	G	0,999631	2021-04-08	United States
N_3_H	N	3	SRR14581053	28280	G	C	1	2021-04-08	United States
N_3_V	N	3	SRR14581053	28281	A	T	1	2021-04-08	United States
N_3_E	N	3	SRR14581053	28282	T	A	0,999534	2021-04-08	United States
N_203_K	N	203	SRR14581053	28881	G	A	0,999188	2021-04-08	United States
N_204_R	N	204	SRR14581053	28883	G	C	1	2021-04-08	United States
N_235_F	N	235	SRR14581053	28977	C	T	1	2021-04-08	United States
N_398_V	N	398	SRR14581053	29466	C	T	1	2021-04-08	United States
ORF1ab_265_I	ORF1ab	265	SRR14581056	1059	C	T	0,994253	2021-04-09	United States
ORF1ab_3201_P	ORF1ab	3201	SRR14581056	9867	T	C	1	2021-04-09	United States
ORF1ab_3674_NA	ORF1ab	3674	SRR14581056	11287	G	-TCTGGTTTT	0,946686	2021-04-09	United States
ORF1ab_314_L	ORF1ab	314	SRR14581056	14408	C	T	0,999717	2021-04-09	United States
ORF1ab_592_I	ORF1ab	592	SRR14581056	15243	G	T	0,999561	2021-04-09	United States
ORF1ab_1011_H	ORF1ab	1011	SRR14581056	16500	A	C	0,998711	2021-04-09	United States
S_3_NA	S	3	SRR14581056	21569	G	+T	0,0640458	2021-04-09	United States
S_5_F	S	5	SRR14581056	21575	C	T	0,999683	2021-04-09	United States
S_95_I	S	95	SRR14581056	21846	C	T	1	2021-04-09	United States
S_253_G	S	253	SRR14581056	22320	A	G	1	2021-04-09	United States
S_484_K	S	484	SRR14581056	23012	G	A	0,999574	2021-04-09	United States
S_614_G	S	614	SRR14581056	23403	A	G	0,999232	2021-04-09	United States
S_701_V	S	701	SRR14581056	23664	C	T	1	2021-04-09	United States
ORF3a_42_L	ORF3a	42	SRR14581056	25517	C	T	0,997413	2021-04-09	United States
ORF3a_57_H	ORF3a	57	SRR14581056	25563	G	T	0,996429	2021-04-09	United States
ORF8_11_I	ORF8	11	SRR14581056	27925	C	T	1	2021-04-09	United States
N_199_L	N	199	SRR14581056	28869	C	T	1	2021-04-09	United States
N_234_I	N	234	SRR14581056	28975	G	A	1	2021-04-09	United States
ORF1ab_1001_I	ORF1ab	1001	SRR14581057	3267	C	T	0,999777	2021-04-10	United States
ORF1ab_1708_D	ORF1ab	1708	SRR14581057	5388	C	A	1	2021-04-10	United States
ORF1ab_2230_T	ORF1ab	2230	SRR14581057	6954	T	C	1	2021-04-10	United States
ORF1ab_2780_L	ORF1ab	2780	SRR14581057	8603	T	C	0,966275	2021-04-10	United States
ORF1ab_3674_NA	ORF1ab	3674	SRR14581057	11287	G	-TCTGGTTTT	0,947173	2021-04-10	United States
ORF1ab_4086_C	ORF1ab	4086	SRR14581057	12521	G	T	0,999671	2021-04-10	United States
ORF1ab_314_L	ORF1ab	314	SRR14581057	14408	C	T	1	2021-04-10	United States
ORF1ab_1383_R	ORF1ab	1383	SRR14581057	17615	A	G	0,999516	2021-04-10	United States
S_68_NA	S	68	SRR14581057	21764	A	-TACATG	0,935156	2021-04-10	United States
S_143_NA	S	143	SRR14581057	21990	T	-TTA	0,815688	2021-04-10	United States
S_501_Y	S	501	SRR14581057	23063	A	T	0,997494	2021-04-10	United States
S_570_D	S	570	SRR14581057	23271	C	A	0,999799	2021-04-10	United States
S_614_G	S	614	SRR14581057	23403	A	G	0,999816	2021-04-10	United States
S_681_H	S	681	SRR14581057	23604	C	A	0,99962	2021-04-10	United States
S_716_I	S	716	SRR14581057	23709	C	T	1	2021-04-10	United States
S_982_A	S	982	SRR14581057	24506	T	G	1	2021-04-10	United States
S_1118_H	S	1118	SRR14581057	24914	G	C	0,999559	2021-04-10	United States
ORF3a_15_F	ORF3a	15	SRR14581057	25437	G	T	0,99837	2021-04-10	United States
ORF8_27_*	ORF8	27	SRR14581057	27972	C	T	0,998387	2021-04-10	United States
ORF8_52_I	ORF8	52	SRR14581057	28048	G	T	1	2021-04-10	United States
ORF8_73_C	ORF8	73	SRR14581057	28111	A	G	0,999346	2021-04-10	United States
N_3_H	N	3	SRR14581057	28280	G	C	1	2021-04-10	United States
N_3_V	N	3	SRR14581057	28281	A	T	1	2021-04-10	United States
N_3_E	N	3	SRR14581057	28282	T	A	0,998799	2021-04-10	United States
N_203_K	N	203	SRR14581057	28881	G	A	1	2021-04-10	United States
N_204_R	N	204	SRR14581057	28883	G	C	1	2021-04-10	United States
N_235_F	N	235	SRR14581057	28977	C	T	0,999075	2021-04-10	United States
ORF1ab_1001_I	ORF1ab	1001	SRR14581060	3267	C	T	1	2021-04-12	United States
ORF1ab_1708_D	ORF1ab	1708	SRR14581060	5388	C	A	1	2021-04-12	United States
ORF1ab_2144_NA	ORF1ab	2144	SRR14581060	6696	C	+T	0,0703746	2021-04-12	United States
ORF1ab_2230_T	ORF1ab	2230	SRR14581060	6954	T	C	1	2021-04-12	United States
ORF1ab_3330_F	ORF1ab	3330	SRR14581060	10255	G	T	0,693333	2021-04-12	United States
ORF1ab_3674_NA	ORF1ab	3674	SRR14581060	11287	G	-TCTGGTTTT	0,91599	2021-04-12	United States
ORF1ab_314_L	ORF1ab	314	SRR14581060	14408	C	T	1	2021-04-12	United States
ORF1ab_833_NA	ORF1ab	833	SRR14581060	15965	G	+T	0,0649973	2021-04-12	United States
ORF1ab_1383_R	ORF1ab	1383	SRR14581060	17615	A	G	1	2021-04-12	United States
S_68_NA	S	68	SRR14581060	21764	A	-TACATG	0,924843	2021-04-12	United States
S_143_NA	S	143	SRR14581060	21990	T	-TTA	0,779037	2021-04-12	United States
S_501_Y	S	501	SRR14581060	23063	A	T	1	2021-04-12	United States
S_570_D	S	570	SRR14581060	23271	C	A	1	2021-04-12	United States
S_614_G	S	614	SRR14581060	23403	A	G	1	2021-04-12	United States
S_681_H	S	681	SRR14581060	23604	C	A	1	2021-04-12	United States
S_716_I	S	716	SRR14581060	23709	C	T	1	2021-04-12	United States
S_982_A	S	982	SRR14581060	24506	T	G	1	2021-04-12	United States
S_1118_H	S	1118	SRR14581060	24914	G	C	1	2021-04-12	United States
ORF3a_224_C	ORF3a	224	SRR14581060	26062	G	T	1	2021-04-12	United States
ORF3a_225_F	ORF3a	225	SRR14581060	26065	G	T	0,999237	2021-04-12	United States
ORF8_27_*	ORF8	27	SRR14581060	27972	C	T	0,996416	2021-04-12	United States
ORF8_52_I	ORF8	52	SRR14581060	28048	G	T	1	2021-04-12	United States
ORF8_73_C	ORF8	73	SRR14581060	28111	A	G	1	2021-04-12	United States
N_3_H	N	3	SRR14581060	28280	G	C	1	2021-04-12	United States
N_3_V	N	3	SRR14581060	28281	A	T	1	2021-04-12	United States
N_3_E	N	3	SRR14581060	28282	T	A	1	2021-04-12	United States
N_203_K	N	203	SRR14581060	28881	G	A	1	2021-04-12	United States
N_204_R	N	204	SRR14581060	28883	G	C	1	2021-04-12	United States
N_235_F	N	235	SRR14581060	28977	C	T	1	2021-04-12	United States
ORF1ab_1001_I	ORF1ab	1001	SRR14581062	3267	C	T	1	2021-04-11	United States
ORF1ab_1708_D	ORF1ab	1708	SRR14581062	5388	C	A	1	2021-04-11	United States
ORF1ab_3674_NA	ORF1ab	3674	SRR14581062	11287	G	-TCTGGTTTT	0,952672	2021-04-11	United States
ORF1ab_314_L	ORF1ab	314	SRR14581062	14408	C	T	1	2021-04-11	United States
S_68_NA	S	68	SRR14581062	21764	A	-TACATG	0,937304	2021-04-11	United States
S_143_NA	S	143	SRR14581062	21990	T	-TTA	0,784728	2021-04-11	United States
S_501_Y	S	501	SRR14581062	23063	A	T	1	2021-04-11	United States
S_570_D	S	570	SRR14581062	23271	C	A	1	2021-04-11	United States
S_614_G	S	614	SRR14581062	23403	A	G	0,999313	2021-04-11	United States
S_681_H	S	681	SRR14581062	23604	C	A	0,999576	2021-04-11	United States
S_716_I	S	716	SRR14581062	23709	C	T	1	2021-04-11	United States
S_982_A	S	982	SRR14581062	24506	T	G	1	2021-04-11	United States
S_1118_H	S	1118	SRR14581062	24914	G	C	0,999781	2021-04-11	United States
ORF3a_131_C	ORF3a	131	SRR14581062	25785	G	T	0,999582	2021-04-11	United States
ORF8_27_*	ORF8	27	SRR14581062	27972	C	T	1	2021-04-11	United States
ORF8_52_I	ORF8	52	SRR14581062	28048	G	T	1	2021-04-11	United States
ORF8_68_*	ORF8	68	SRR14581062	28095	A	T	0,777093	2021-04-11	United States
ORF8_73_C	ORF8	73	SRR14581062	28111	A	G	1	2021-04-11	United States
N_3_H	N	3	SRR14581062	28280	G	C	0,999388	2021-04-11	United States
N_3_V	N	3	SRR14581062	28281	A	T	0,999695	2021-04-11	United States
N_3_E	N	3	SRR14581062	28282	T	A	0,998779	2021-04-11	United States
N_203_K	N	203	SRR14581062	28881	G	A	0,999772	2021-04-11	United States
N_204_R	N	204	SRR14581062	28883	G	C	0,999545	2021-04-11	United States
N_235_F	N	235	SRR14581062	28977	C	T	0,999468	2021-04-11	United States
ORF1ab_1001_I	ORF1ab	1001	SRR14581063	3267	C	T	0,999584	2021-04-11	United States
ORF1ab_1708_D	ORF1ab	1708	SRR14581063	5388	C	A	1	2021-04-11	United States
ORF1ab_2230_T	ORF1ab	2230	SRR14581063	6954	T	C	1	2021-04-11	United States
ORF1ab_3674_NA	ORF1ab	3674	SRR14581063	11287	G	-TCTGGTTTT	0,949062	2021-04-11	United States
ORF1ab_3683_I	ORF1ab	3683	SRR14581063	11312	G	A	0,956821	2021-04-11	United States
ORF1ab_218_L	ORF1ab	218	SRR14581063	14120	C	T	1	2021-04-11	United States
ORF1ab_314_L	ORF1ab	314	SRR14581063	14408	C	T	0,999814	2021-04-11	United States
ORF1ab_1089_L	ORF1ab	1089	SRR14581063	16733	C	T	1	2021-04-11	United States
ORF1ab_1975_S	ORF1ab	1975	SRR14581063	19390	C	T	1	2021-04-11	United States
S_68_NA	S	68	SRR14581063	21764	A	-TACATG	0,934607	2021-04-11	United States
S_143_NA	S	143	SRR14581063	21990	T	-TTA	0,814125	2021-04-11	United States
S_501_Y	S	501	SRR14581063	23063	A	T	0,999344	2021-04-11	United States
S_570_D	S	570	SRR14581063	23271	C	A	1	2021-04-11	United States
S_614_G	S	614	SRR14581063	23403	A	G	0,998962	2021-04-11	United States
S_681_H	S	681	SRR14581063	23604	C	A	0,999786	2021-04-11	United States
S_716_I	S	716	SRR14581063	23709	C	T	0,999376	2021-04-11	United States
S_982_A	S	982	SRR14581063	24506	T	G	1	2021-04-11	United States
S_1118_H	S	1118	SRR14581063	24914	G	C	1	2021-04-11	United States
ORF8_27_*	ORF8	27	SRR14581063	27972	C	T	1	2021-04-11	United States
ORF8_52_I	ORF8	52	SRR14581063	28048	G	T	1	2021-04-11	United States
ORF8_68_*	ORF8	68	SRR14581063	28095	A	T	0,733957	2021-04-11	United States
ORF8_73_C	ORF8	73	SRR14581063	28111	A	G	1	2021-04-11	United States
N_3_H	N	3	SRR14581063	28280	G	C	1	2021-04-11	United States
N_3_V	N	3	SRR14581063	28281	A	T	1	2021-04-11	United States
N_3_E	N	3	SRR14581063	28282	T	A	0,999042	2021-04-11	United States
N_203_K	N	203	SRR14581063	28881	G	A	1	2021-04-11	United States
N_204_R	N	204	SRR14581063	28883	G	C	0,999245	2021-04-11	United States
N_235_F	N	235	SRR14581063	28977	C	T	1	2021-04-11	United States
ORF1ab_1001_I	ORF1ab	1001	SRR14581071	3267	C	T	1	2021-04-12	United States
ORF1ab_1708_D	ORF1ab	1708	SRR14581071	5388	C	A	0,998848	2021-04-12	United States
ORF1ab_2144_NA	ORF1ab	2144	SRR14581071	6696	C	+T	0,076661	2021-04-12	United States
ORF1ab_3674_NA	ORF1ab	3674	SRR14581071	11287	G	-TCTGGTTTT	0,953266	2021-04-12	United States
ORF1ab_3966_R	ORF1ab	3966	SRR14581071	12162	A	G	0,999466	2021-04-12	United States
ORF1ab_4302_I	ORF1ab	4302	SRR14581071	13170	C	T	0,99941	2021-04-12	United States
ORF1ab_314_L	ORF1ab	314	SRR14581071	14408	C	T	0,999405	2021-04-12	United States
ORF1ab_833_NA	ORF1ab	833	SRR14581071	15965	G	+T	0,0599667	2021-04-12	United States
ORF1ab_1383_R	ORF1ab	1383	SRR14581071	17615	A	G	0,998687	2021-04-12	United States
ORF1ab_2557_R	ORF1ab	2557	SRR14581071	21137	A	G	1	2021-04-12	United States
S_68_NA	S	68	SRR14581071	21764	A	-TACATG	0,943096	2021-04-12	United States
S_143_NA	S	143	SRR14581071	21990	T	-TTA	0,756228	2021-04-12	United States
S_501_Y	S	501	SRR14581071	23063	A	T	1	2021-04-12	United States
S_570_D	S	570	SRR14581071	23271	C	A	1	2021-04-12	United States
S_614_G	S	614	SRR14581071	23403	A	G	1	2021-04-12	United States
S_681_H	S	681	SRR14581071	23604	C	A	1	2021-04-12	United States
S_716_I	S	716	SRR14581071	23709	C	T	1	2021-04-12	United States
S_982_A	S	982	SRR14581071	24506	T	G	1	2021-04-12	United States
S_1118_H	S	1118	SRR14581071	24914	G	C	1	2021-04-12	United States
S_1191_N	S	1191	SRR14581071	25135	G	T	1	2021-04-12	United States
M_13_I	M	13	SRR14581071	26559	C	A	0,0987558	2021-04-12	United States
ORF8_73_C	ORF8	73	SRR14581071	28111	A	G	1	2021-04-12	United States
N_3_H	N	3	SRR14581071	28280	G	C	1	2021-04-12	United States
N_3_V	N	3	SRR14581071	28281	A	T	1	2021-04-12	United States
N_3_E	N	3	SRR14581071	28282	T	A	0,998288	2021-04-12	United States
N_14_L	N	14	SRR14581071	28314	G	T	0,99881	2021-04-12	United States
N_203_K	N	203	SRR14581071	28881	G	A	1	2021-04-12	United States
N_204_R	N	204	SRR14581071	28883	G	C	1	2021-04-12	United States
N_235_F	N	235	SRR14581071	28977	C	T	1	2021-04-12	United States
ORF1ab_1001_I	ORF1ab	1001	SRR14581074	3267	C	T	1	2021-04-15	United States
ORF1ab_1708_D	ORF1ab	1708	SRR14581074	5388	C	A	1	2021-04-15	United States
ORF1ab_2230_T	ORF1ab	2230	SRR14581074	6954	T	C	1	2021-04-15	United States
ORF1ab_3674_NA	ORF1ab	3674	SRR14581074	11287	G	-TCTGGTTTT	0,93884	2021-04-15	United States
ORF1ab_3796_NA	ORF1ab	3796	SRR14581074	11651	C	+T	0,0761035	2021-04-15	United States
ORF1ab_3966_R	ORF1ab	3966	SRR14581074	12162	A	G	0,999726	2021-04-15	United States
ORF1ab_314_L	ORF1ab	314	SRR14581074	14408	C	T	1	2021-04-15	United States
ORF1ab_833_NA	ORF1ab	833	SRR14581074	15965	G	+T	0,0569795	2021-04-15	United States
ORF1ab_1383_R	ORF1ab	1383	SRR14581074	17615	A	G	1	2021-04-15	United States
ORF1ab_2557_R	ORF1ab	2557	SRR14581074	21137	A	G	0,999097	2021-04-15	United States
S_36_I	S	36	SRR14581074	21668	G	A	0,905109	2021-04-15	United States
S_68_NA	S	68	SRR14581074	21764	A	-TACATG	0,941789	2021-04-15	United States
S_143_NA	S	143	SRR14581074	21990	T	-TTA	0,802057	2021-04-15	United States
S_501_Y	S	501	SRR14581074	23063	A	T	0,998882	2021-04-15	United States
S_522_S	S	522	SRR14581074	23126	G	T	0,660491	2021-04-15	United States
S_570_D	S	570	SRR14581074	23271	C	A	0,999709	2021-04-15	United States
S_614_G	S	614	SRR14581074	23403	A	G	1	2021-04-15	United States
S_681_H	S	681	SRR14581074	23604	C	A	0,999435	2021-04-15	United States
S_716_I	S	716	SRR14581074	23709	C	T	0,998338	2021-04-15	United States
S_982_A	S	982	SRR14581074	24506	T	G	0,997072	2021-04-15	United States
S_1118_H	S	1118	SRR14581074	24914	G	C	0,999204	2021-04-15	United States
S_1191_N	S	1191	SRR14581074	25135	G	T	1	2021-04-15	United States
ORF3a_58_R	ORF3a	58	SRR14581074	25564	A	C	0,999113	2021-04-15	United States
ORF8_27_*	ORF8	27	SRR14581074	27972	C	T	0,998331	2021-04-15	United States
ORF8_52_I	ORF8	52	SRR14581074	28048	G	T	1	2021-04-15	United States
ORF8_73_C	ORF8	73	SRR14581074	28111	A	G	1	2021-04-15	United States
N_3_H	N	3	SRR14581074	28280	G	C	0,999218	2021-04-15	United States
N_3_V	N	3	SRR14581074	28281	A	T	0,99922	2021-04-15	United States
N_3_E	N	3	SRR14581074	28282	T	A	0,998435	2021-04-15	United States
N_203_K	N	203	SRR14581074	28881	G	A	0,999303	2021-04-15	United States
N_204_R	N	204	SRR14581074	28883	G	C	1	2021-04-15	United States
N_232_G	N	232	SRR14581074	28967	A	G	1	2021-04-15	United States
N_235_F	N	235	SRR14581074	28977	C	T	1	2021-04-15	United States
ORF1ab_1055_A	ORF1ab	1055	SRR14581077	3428	A	G	0,998959	2021-04-17	United States
ORF1ab_1427_C	ORF1ab	1427	SRR14581077	4544	A	T	1	2021-04-17	United States
ORF1ab_1538_I	ORF1ab	1538	SRR14581077	4878	C	T	0,998854	2021-04-17	United States
ORF1ab_3255_I	ORF1ab	3255	SRR14581077	10029	C	T	0,998949	2021-04-17	United States
ORF1ab_3729_R	ORF1ab	3729	SRR14581077	11451	A	G	0,999642	2021-04-17	United States
ORF1ab_314_L	ORF1ab	314	SRR14581077	14408	C	T	1	2021-04-17	United States
ORF1ab_1342_S	ORF1ab	1342	SRR14581077	17491	C	T	1	2021-04-17	United States
S_95_I	S	95	SRR14581077	21846	C	T	1	2021-04-17	United States
S_143_NA	S	143	SRR14581077	21990	T	+TAC	0,555	2021-04-17	United States
S_346_K	S	346	SRR14581077	22599	G	A	1	2021-04-17	United States
S_484_K	S	484	SRR14581077	23012	G	A	0,998828	2021-04-17	United States
S_501_Y	S	501	SRR14581077	23063	A	T	1	2021-04-17	United States
S_614_G	S	614	SRR14581077	23403	A	G	1	2021-04-17	United States
S_681_H	S	681	SRR14581077	23604	C	A	0,999082	2021-04-17	United States
S_950_N	S	950	SRR14581077	24410	G	A	0,8	2021-04-17	United States
ORF3a_57_H	ORF3a	57	SRR14581077	25563	G	T	0,999154	2021-04-17	United States
ORF3a_106_F	ORF3a	106	SRR14581077	25708	C	T	1	2021-04-17	United States
ORF3a_255_NA	ORF3a	255	SRR14581077	26157	T	-GTTA	0,926689	2021-04-17	United States
ORF8_11_K	ORF8	11	SRR14581077	27925	C	A	1	2021-04-17	United States
ORF8_38_S	ORF8	38	SRR14581077	28005	C	T	1	2021-04-17	United States
ORF8_67_F	ORF8	67	SRR14581077	28093	C	T	0,778626	2021-04-17	United States
N_205_I	N	205	SRR14581077	28887	C	T	1	2021-04-17	United States
ORF1ab_1001_I	ORF1ab	1001	SRR14581079	3267	C	T	1	2021-04-13	United States
ORF1ab_1218_G	ORF1ab	1218	SRR14581079	3917	A	G	1	2021-04-13	United States
ORF1ab_1583_F	ORF1ab	1583	SRR14581079	5012	G	T	0,554522	2021-04-13	United States
ORF1ab_1708_D	ORF1ab	1708	SRR14581079	5388	C	A	0,999378	2021-04-13	United States
ORF1ab_2230_T	ORF1ab	2230	SRR14581079	6954	T	C	1	2021-04-13	United States
ORF1ab_3674_NA	ORF1ab	3674	SRR14581079	11287	G	-TCTGGTTTT	0,941374	2021-04-13	United States
ORF1ab_3748_I	ORF1ab	3748	SRR14581079	11507	G	A	0,999643	2021-04-13	United States
ORF1ab_314_L	ORF1ab	314	SRR14581079	14408	C	T	1	2021-04-13	United States
S_68_NA	S	68	SRR14581079	21764	A	-TACATG	0,926367	2021-04-13	United States
S_143_NA	S	143	SRR14581079	21990	T	-TTA	0,746939	2021-04-13	United States
S_501_Y	S	501	SRR14581079	23063	A	T	1	2021-04-13	United States
S_558_N	S	558	SRR14581079	23236	G	T	1	2021-04-13	United States
S_570_D	S	570	SRR14581079	23271	C	A	1	2021-04-13	United States
S_614_G	S	614	SRR14581079	23403	A	G	1	2021-04-13	United States
S_681_H	S	681	SRR14581079	23604	C	A	0,999051	2021-04-13	United States
S_716_I	S	716	SRR14581079	23709	C	T	1	2021-04-13	United States
S_982_A	S	982	SRR14581079	24506	T	G	0,998924	2021-04-13	United States
S_1118_H	S	1118	SRR14581079	24914	G	C	1	2021-04-13	United States
ORF8_27_*	ORF8	27	SRR14581079	27972	C	T	1	2021-04-13	United States
ORF8_46_C	ORF8	46	SRR14581079	28030	A	G	0,169779	2021-04-13	United States
ORF8_52_I	ORF8	52	SRR14581079	28048	G	T	1	2021-04-13	United States
ORF8_73_C	ORF8	73	SRR14581079	28111	A	G	0,998919	2021-04-13	United States
N_3_H	N	3	SRR14581079	28280	G	C	1	2021-04-13	United States
N_3_V	N	3	SRR14581079	28281	A	T	1	2021-04-13	United States
N_3_E	N	3	SRR14581079	28282	T	A	1	2021-04-13	United States
N_203_K	N	203	SRR14581079	28881	G	A	1	2021-04-13	United States
N_204_R	N	204	SRR14581079	28883	G	C	0,999349	2021-04-13	United States
N_235_F	N	235	SRR14581079	28977	C	T	1	2021-04-13	United States
ORF1ab_1001_I	ORF1ab	1001	SRR14581080	3267	C	T	1	2021-04-13	United States
ORF1ab_1108_Y	ORF1ab	1108	SRR14581080	3587	C	T	1	2021-04-13	United States
ORF1ab_1708_D	ORF1ab	1708	SRR14581080	5388	C	A	1	2021-04-13	United States
ORF1ab_2230_T	ORF1ab	2230	SRR14581080	6954	T	C	1	2021-04-13	United States
ORF1ab_3674_NA	ORF1ab	3674	SRR14581080	11287	G	-TCTGGTTTT	0,941636	2021-04-13	United States
ORF1ab_314_L	ORF1ab	314	SRR14581080	14408	C	T	0,998964	2021-04-13	United States
ORF1ab_833_NA	ORF1ab	833	SRR14581080	15965	G	+T	0,0592541	2021-04-13	United States
S_68_NA	S	68	SRR14581080	21764	A	-TACATG	0,927348	2021-04-13	United States
S_143_NA	S	143	SRR14581080	21990	T	-TTA	0,804348	2021-04-13	United States
S_444_N	S	444	SRR14581080	22894	G	T	0,72643	2021-04-13	United States
S_501_Y	S	501	SRR14581080	23063	A	T	1	2021-04-13	United States
S_570_D	S	570	SRR14581080	23271	C	A	0,999271	2021-04-13	United States
S_614_G	S	614	SRR14581080	23403	A	G	0,99934	2021-04-13	United States
S_681_H	S	681	SRR14581080	23604	C	A	0,999189	2021-04-13	United States
S_716_I	S	716	SRR14581080	23709	C	T	0,998312	2021-04-13	United States
S_818_V	S	818	SRR14581080	24014	A	G	0,0669371	2021-04-13	United States
S_982_A	S	982	SRR14581080	24506	T	G	1	2021-04-13	United States
S_1118_H	S	1118	SRR14581080	24914	G	C	1	2021-04-13	United States
ORF3a_131_C	ORF3a	131	SRR14581080	25785	G	T	1	2021-04-13	United States
ORF8_27_*	ORF8	27	SRR14581080	27972	C	T	0,998775	2021-04-13	United States
ORF8_52_I	ORF8	52	SRR14581080	28048	G	T	1	2021-04-13	United States
ORF8_68_*	ORF8	68	SRR14581080	28095	A	T	0,865517	2021-04-13	United States
ORF8_73_C	ORF8	73	SRR14581080	28111	A	G	0,998283	2021-04-13	United States
N_3_H	N	3	SRR14581080	28280	G	C	1	2021-04-13	United States
N_3_V	N	3	SRR14581080	28281	A	T	0,998844	2021-04-13	United States
N_3_E	N	3	SRR14581080	28282	T	A	1	2021-04-13	United States
N_203_K	N	203	SRR14581080	28881	G	A	1	2021-04-13	United States
N_204_R	N	204	SRR14581080	28883	G	C	1	2021-04-13	United States
N_235_F	N	235	SRR14581080	28977	C	T	0,999228	2021-04-13	United States
ORF1ab_1001_I	ORF1ab	1001	SRR14581081	3267	C	T	1	2021-04-13	United States
ORF1ab_1708_D	ORF1ab	1708	SRR14581081	5388	C	A	0,99744	2021-04-13	United States
ORF1ab_2230_T	ORF1ab	2230	SRR14581081	6954	T	C	1	2021-04-13	United States
ORF1ab_2345_V	ORF1ab	2345	SRR14581081	7299	C	T	1	2021-04-13	United States
ORF1ab_3674_NA	ORF1ab	3674	SRR14581081	11287	G	-TCTGGTTTT	0,906701	2021-04-13	United States
ORF1ab_314_L	ORF1ab	314	SRR14581081	14408	C	T	0,999259	2021-04-13	United States
ORF1ab_833_NA	ORF1ab	833	SRR14581081	15965	G	+T	0,0608988	2021-04-13	United States
S_68_NA	S	68	SRR14581081	21764	A	-TACATG	0,936635	2021-04-13	United States
S_143_NA	S	143	SRR14581081	21990	T	-TTA	0,804255	2021-04-13	United States
S_501_Y	S	501	SRR14581081	23063	A	T	1	2021-04-13	United States
S_570_D	S	570	SRR14581081	23271	C	A	1	2021-04-13	United States
S_614_G	S	614	SRR14581081	23403	A	G	1	2021-04-13	United States
S_681_H	S	681	SRR14581081	23604	C	A	0,997792	2021-04-13	United States
S_716_I	S	716	SRR14581081	23709	C	T	1	2021-04-13	United States
S_982_A	S	982	SRR14581081	24506	T	G	1	2021-04-13	United States
S_1118_H	S	1118	SRR14581081	24914	G	C	0,999352	2021-04-13	United States
ORF8_27_*	ORF8	27	SRR14581081	27972	C	T	1	2021-04-13	United States
ORF8_52_I	ORF8	52	SRR14581081	28048	G	T	1	2021-04-13	United States
ORF8_68_*	ORF8	68	SRR14581081	28095	A	T	0,6704	2021-04-13	United States
ORF8_73_C	ORF8	73	SRR14581081	28111	A	G	1	2021-04-13	United States
N_3_H	N	3	SRR14581081	28280	G	C	1	2021-04-13	United States
N_3_V	N	3	SRR14581081	28281	A	T	1	2021-04-13	United States
N_3_E	N	3	SRR14581081	28282	T	A	1	2021-04-13	United States
N_202_C	N	202	SRR14581081	28877	A	T	1	2021-04-13	United States
N_202_T	N	202	SRR14581081	28878	G	C	1	2021-04-13	United States
N_203_K	N	203	SRR14581081	28881	G	A	1	2021-04-13	United States
N_204_R	N	204	SRR14581081	28883	G	C	1	2021-04-13	United States
N_235_F	N	235	SRR14581081	28977	C	T	0,998342	2021-04-13	United States
ORF1ab_1001_I	ORF1ab	1001	SRR14581082	3267	C	T	0,997669	2021-04-12	United States
ORF1ab_1708_D	ORF1ab	1708	SRR14581082	5388	C	A	0,997108	2021-04-12	United States
ORF1ab_2780_L	ORF1ab	2780	SRR14581082	8603	T	C	0,988506	2021-04-12	United States
ORF1ab_3674_NA	ORF1ab	3674	SRR14581082	11287	G	-TCTGGTTTT	0,950187	2021-04-12	United States
ORF1ab_4098_V	ORF1ab	4098	SRR14581082	12557	A	G	0,99635	2021-04-12	United States
ORF1ab_314_L	ORF1ab	314	SRR14581082	14408	C	T	1	2021-04-12	United States
ORF1ab_1383_R	ORF1ab	1383	SRR14581082	17615	A	G	0,997459	2021-04-12	United States
ORF1ab_2557_R	ORF1ab	2557	SRR14581082	21137	A	G	0,0596659	2021-04-12	United States
S_68_NA	S	68	SRR14581082	21764	A	-TACATG	0,934088	2021-04-12	United States
S_143_NA	S	143	SRR14581082	21990	T	-TTA	0,736409	2021-04-12	United States
S_501_Y	S	501	SRR14581082	23063	A	T	0,994322	2021-04-12	United States
S_570_D	S	570	SRR14581082	23271	C	A	0,998848	2021-04-12	United States
S_614_G	S	614	SRR14581082	23403	A	G	0,998941	2021-04-12	United States
S_681_H	S	681	SRR14581082	23604	C	A	0,994624	2021-04-12	United States
S_716_I	S	716	SRR14581082	23709	C	T	0,997191	2021-04-12	United States
S_982_A	S	982	SRR14581082	24506	T	G	0,992	2021-04-12	United States
S_1118_H	S	1118	SRR14581082	24914	G	C	0,996357	2021-04-12	United States
ORF3a_15_F	ORF3a	15	SRR14581082	25437	G	T	0,993051	2021-04-12	United States
ORF8_27_*	ORF8	27	SRR14581082	27972	C	T	0,993197	2021-04-12	United States
ORF8_52_I	ORF8	52	SRR14581082	28048	G	T	1	2021-04-12	United States
ORF8_73_C	ORF8	73	SRR14581082	28111	A	G	0,997155	2021-04-12	United States
N_3_H	N	3	SRR14581082	28280	G	C	0,993174	2021-04-12	United States
N_3_V	N	3	SRR14581082	28281	A	T	0,993162	2021-04-12	United States
N_3_E	N	3	SRR14581082	28282	T	A	0,991453	2021-04-12	United States
N_203_K	N	203	SRR14581082	28881	G	A	1	2021-04-12	United States
N_204_R	N	204	SRR14581082	28883	G	C	1	2021-04-12	United States
N_235_F	N	235	SRR14581082	28977	C	T	0,992509	2021-04-12	United States
ORF1ab_1001_I	ORF1ab	1001	SRR14581083	3267	C	T	0,9982	2021-04-14	United States
ORF1ab_1708_D	ORF1ab	1708	SRR14581083	5388	C	A	1	2021-04-14	United States
ORF1ab_2144_NA	ORF1ab	2144	SRR14581083	6696	C	+T	0,0561644	2021-04-14	United States
ORF1ab_3674_NA	ORF1ab	3674	SRR14581083	11287	G	-TCTGGTTTT	0,950145	2021-04-14	United States
ORF1ab_314_L	ORF1ab	314	SRR14581083	14408	C	T	1	2021-04-14	United States
ORF1ab_833_NA	ORF1ab	833	SRR14581083	15965	G	+T	0,0869144	2021-04-14	United States
S_68_NA	S	68	SRR14581083	21764	A	-TACATG	0,938478	2021-04-14	United States
S_143_NA	S	143	SRR14581083	21990	T	-TTA	0,733015	2021-04-14	United States
S_501_Y	S	501	SRR14581083	23063	A	T	1	2021-04-14	United States
S_570_D	S	570	SRR14581083	23271	C	A	1	2021-04-14	United States
S_614_G	S	614	SRR14581083	23403	A	G	1	2021-04-14	United States
S_681_H	S	681	SRR14581083	23604	C	A	1	2021-04-14	United States
S_716_I	S	716	SRR14581083	23709	C	T	1	2021-04-14	United States
S_982_A	S	982	SRR14581083	24506	T	G	0,989655	2021-04-14	United States
S_1118_H	S	1118	SRR14581083	24914	G	C	0,999502	2021-04-14	United States
ORF3a_131_C	ORF3a	131	SRR14581083	25785	G	T	0,996951	2021-04-14	United States
ORF8_27_*	ORF8	27	SRR14581083	27972	C	T	1	2021-04-14	United States
ORF8_52_I	ORF8	52	SRR14581083	28048	G	T	0,998395	2021-04-14	United States
ORF8_68_*	ORF8	68	SRR14581083	28095	A	T	0,964567	2021-04-14	United States
ORF8_73_C	ORF8	73	SRR14581083	28111	A	G	0,99764	2021-04-14	United States
N_3_H	N	3	SRR14581083	28280	G	C	1	2021-04-14	United States
N_3_V	N	3	SRR14581083	28281	A	T	1	2021-04-14	United States
N_3_E	N	3	SRR14581083	28282	T	A	1	2021-04-14	United States
N_203_K	N	203	SRR14581083	28881	G	A	1	2021-04-14	United States
N_204_R	N	204	SRR14581083	28883	G	C	1	2021-04-14	United States
N_235_F	N	235	SRR14581083	28977	C	T	1	2021-04-14	United States
ORF1ab_280_L	ORF1ab	280	SRR14581084	1103	A	T	1	2021-04-11	United States
ORF1ab_1001_I	ORF1ab	1001	SRR14581084	3267	C	T	1	2021-04-11	United States
ORF1ab_1708_D	ORF1ab	1708	SRR14581084	5388	C	A	1	2021-04-11	United States
ORF1ab_3674_NA	ORF1ab	3674	SRR14581084	11287	G	-TCTGGTTTT	0,937956	2021-04-11	United States
ORF1ab_314_L	ORF1ab	314	SRR14581084	14408	C	T	1	2021-04-11	United States
ORF1ab_997_L	ORF1ab	997	SRR14581084	16457	C	T	0,202307	2021-04-11	United States
S_68_NA	S	68	SRR14581084	21764	A	-TACATG	0,939158	2021-04-11	United States
S_143_NA	S	143	SRR14581084	21990	T	-TTA	0,780247	2021-04-11	United States
S_501_Y	S	501	SRR14581084	23063	A	T	1	2021-04-11	United States
S_570_D	S	570	SRR14581084	23271	C	A	1	2021-04-11	United States
S_614_G	S	614	SRR14581084	23403	A	G	1	2021-04-11	United States
S_681_H	S	681	SRR14581084	23604	C	A	1	2021-04-11	United States
S_716_I	S	716	SRR14581084	23709	C	T	1	2021-04-11	United States
S_982_A	S	982	SRR14581084	24506	T	G	1	2021-04-11	United States
S_1118_H	S	1118	SRR14581084	24914	G	C	1	2021-04-11	United States
ORF3a_131_C	ORF3a	131	SRR14581084	25785	G	T	1	2021-04-11	United States
ORF8_27_*	ORF8	27	SRR14581084	27972	C	T	1	2021-04-11	United States
ORF8_52_I	ORF8	52	SRR14581084	28048	G	T	1	2021-04-11	United States
ORF8_68_*	ORF8	68	SRR14581084	28095	A	T	0,819188	2021-04-11	United States
ORF8_73_C	ORF8	73	SRR14581084	28111	A	G	1	2021-04-11	United States
N_3_H	N	3	SRR14581084	28280	G	C	0,998249	2021-04-11	United States
N_3_V	N	3	SRR14581084	28281	A	T	1	2021-04-11	United States
N_3_E	N	3	SRR14581084	28282	T	A	1	2021-04-11	United States
N_203_K	N	203	SRR14581084	28881	G	A	1	2021-04-11	United States
N_204_R	N	204	SRR14581084	28883	G	C	1	2021-04-11	United States
N_235_F	N	235	SRR14581084	28977	C	T	1	2021-04-11	United States
ORF1ab_265_I	ORF1ab	265	SRR14581085	1059	C	T	1	2021-04-14	United States
ORF1ab_1679_S	ORF1ab	1679	SRR14581085	5300	G	T	0,999503	2021-04-14	United States
ORF1ab_2110_L	ORF1ab	2110	SRR14581085	6594	C	T	0,486987	2021-04-14	United States
ORF1ab_2144_NA	ORF1ab	2144	SRR14581085	6696	C	+T	0,0506438	2021-04-14	United States
ORF1ab_3162_E	ORF1ab	3162	SRR14581085	9749	A	G	0,999385	2021-04-14	United States
ORF1ab_3201_P	ORF1ab	3201	SRR14581085	9867	T	C	1	2021-04-14	United States
ORF1ab_3209_V	ORF1ab	3209	SRR14581085	9891	C	T	1	2021-04-14	United States
ORF1ab_3674_NA	ORF1ab	3674	SRR14581085	11287	G	-TCTGGTTTT	0,95087	2021-04-14	United States
ORF1ab_3847_I	ORF1ab	3847	SRR14581085	11804	G	A	0,998677	2021-04-14	United States
ORF1ab_314_L	ORF1ab	314	SRR14581085	14408	C	T	1	2021-04-14	United States
S_157_S	S	157	SRR14581085	22032	T	C	1	2021-04-14	United States
S_452_R	S	452	SRR14581085	22917	T	G	1	2021-04-14	United States
S_614_G	S	614	SRR14581085	23403	A	G	0,999203	2021-04-14	United States
S_859_N	S	859	SRR14581085	24138	C	A	0,997768	2021-04-14	United States
S_950_H	S	950	SRR14581085	24410	G	C	0,928799	2021-04-14	United States
ORF3a_42_L	ORF3a	42	SRR14581085	25517	C	T	0,995885	2021-04-14	United States
ORF3a_57_H	ORF3a	57	SRR14581085	25563	G	T	1	2021-04-14	United States
ORF3a_104_L	ORF3a	104	SRR14581085	25703	C	T	0,992635	2021-04-14	United States
ORF8_11_I	ORF8	11	SRR14581085	27925	C	T	1	2021-04-14	United States
ORF8_51_S	ORF8	51	SRR14581085	28044	G	T	0,996324	2021-04-14	United States
N_205_I	N	205	SRR14581085	28887	C	T	1	2021-04-14	United States
N_234_I	N	234	SRR14581085	28975	G	A	0,998392	2021-04-14	United States
ORF1ab_265_I	ORF1ab	265	SRR14581087	1059	C	T	1	2021-04-13	United States
ORF1ab_3201_P	ORF1ab	3201	SRR14581087	9867	T	C	0,999445	2021-04-13	United States
ORF1ab_3674_NA	ORF1ab	3674	SRR14581087	11287	G	-TCTGGTTTT	0,957416	2021-04-13	United States
ORF1ab_314_L	ORF1ab	314	SRR14581087	14408	C	T	0,998893	2021-04-13	United States
S_3_NA	S	3	SRR14581087	21569	G	+T	0,065445	2021-04-13	United States
S_5_F	S	5	SRR14581087	21575	C	T	1	2021-04-13	United States
S_95_I	S	95	SRR14581087	21846	C	T	1	2021-04-13	United States
S_253_G	S	253	SRR14581087	22320	A	G	1	2021-04-13	United States
S_256_L	S	256	SRR14581087	22329	C	T	1	2021-04-13	United States
S_484_K	S	484	SRR14581087	23012	G	A	0,999339	2021-04-13	United States
S_614_G	S	614	SRR14581087	23403	A	G	1	2021-04-13	United States
S_701_V	S	701	SRR14581087	23664	C	T	1	2021-04-13	United States
ORF3a_42_L	ORF3a	42	SRR14581087	25517	C	T	1	2021-04-13	United States
ORF3a_57_H	ORF3a	57	SRR14581087	25563	G	T	1	2021-04-13	United States
N_199_L	N	199	SRR14581087	28869	C	T	1	2021-04-13	United States
N_234_I	N	234	SRR14581087	28975	G	A	1	2021-04-13	United States
ORF1ab_730_F	ORF1ab	730	SRR14581091	2453	C	T	1	2021-04-16	United States
ORF1ab_1001_I	ORF1ab	1001	SRR14581091	3267	C	T	1	2021-04-16	United States
ORF1ab_1708_D	ORF1ab	1708	SRR14581091	5388	C	A	1	2021-04-16	United States
ORF1ab_2230_T	ORF1ab	2230	SRR14581091	6954	T	C	1	2021-04-16	United States
ORF1ab_3674_NA	ORF1ab	3674	SRR14581091	11287	G	-TCTGGTTTT	0,94226	2021-04-16	United States
ORF1ab_314_L	ORF1ab	314	SRR14581091	14408	C	T	1	2021-04-16	United States
ORF1ab_833_NA	ORF1ab	833	SRR14581091	15965	G	+T	0,052755	2021-04-16	United States
ORF1ab_1728_D	ORF1ab	1728	SRR14581091	18651	G	T	1	2021-04-16	United States
S_68_NA	S	68	SRR14581091	21764	A	-TACATG	0,921397	2021-04-16	United States
S_98_F	S	98	SRR14581091	21855	C	T	0,998479	2021-04-16	United States
S_138_H	S	138	SRR14581091	21974	G	C	0,863946	2021-04-16	United States
S_143_NA	S	143	SRR14581091	21990	T	-TTA	0,84381	2021-04-16	United States
S_501_Y	S	501	SRR14581091	23063	A	T	0,998998	2021-04-16	United States
S_570_D	S	570	SRR14581091	23271	C	A	0,999188	2021-04-16	United States
S_614_G	S	614	SRR14581091	23403	A	G	1	2021-04-16	United States
S_681_H	S	681	SRR14581091	23604	C	A	0,999019	2021-04-16	United States
S_716_I	S	716	SRR14581091	23709	C	T	1	2021-04-16	United States
S_982_A	S	982	SRR14581091	24506	T	G	1	2021-04-16	United States
S_1118_H	S	1118	SRR14581091	24914	G	C	0,999334	2021-04-16	United States
ORF8_27_*	ORF8	27	SRR14581091	27972	C	T	1	2021-04-16	United States
ORF8_52_I	ORF8	52	SRR14581091	28048	G	T	1	2021-04-16	United States
ORF8_54_L	ORF8	54	SRR14581091	28054	C	T	1	2021-04-16	United States
ORF8_73_C	ORF8	73	SRR14581091	28111	A	G	1	2021-04-16	United States
N_3_H	N	3	SRR14581091	28280	G	C	1	2021-04-16	United States
N_3_V	N	3	SRR14581091	28281	A	T	0,998643	2021-04-16	United States
N_3_E	N	3	SRR14581091	28282	T	A	0,998643	2021-04-16	United States
N_203_K	N	203	SRR14581091	28881	G	A	1	2021-04-16	United States
N_204_R	N	204	SRR14581091	28883	G	C	1	2021-04-16	United States
N_235_F	N	235	SRR14581091	28977	C	T	1	2021-04-16	United States
ORF1ab_265_I	ORF1ab	265	SRR14581093	1059	C	T	1	2021-04-12	United States
ORF1ab_3201_P	ORF1ab	3201	SRR14581093	9867	T	C	1	2021-04-12	United States
ORF1ab_3674_NA	ORF1ab	3674	SRR14581093	11287	G	-TCTGGTTTT	0,931868	2021-04-12	United States
ORF1ab_314_L	ORF1ab	314	SRR14581093	14408	C	T	1	2021-04-12	United States
ORF1ab_1011_H	ORF1ab	1011	SRR14581093	16500	A	C	0,726358	2021-04-12	United States
ORF1ab_1184_D	ORF1ab	1184	SRR14581093	17019	G	T	0,998674	2021-04-12	United States
S_5_F	S	5	SRR14581093	21575	C	T	1	2021-04-12	United States
S_95_I	S	95	SRR14581093	21846	C	T	0,999107	2021-04-12	United States
S_253_G	S	253	SRR14581093	22320	A	G	1	2021-04-12	United States
S_484_K	S	484	SRR14581093	23012	G	A	0,997647	2021-04-12	United States
S_614_G	S	614	SRR14581093	23403	A	G	1	2021-04-12	United States
S_701_V	S	701	SRR14581093	23664	C	T	0,999112	2021-04-12	United States
ORF3a_42_L	ORF3a	42	SRR14581093	25517	C	T	0,995388	2021-04-12	United States
ORF3a_57_H	ORF3a	57	SRR14581093	25563	G	T	0,999234	2021-04-12	United States
ORF8_11_I	ORF8	11	SRR14581093	27925	C	T	1	2021-04-12	United States
N_199_L	N	199	SRR14581093	28869	C	T	0,997748	2021-04-12	United States
N_208_S	N	208	SRR14581093	28895	G	T	0,997773	2021-04-12	United States
N_234_I	N	234	SRR14581093	28975	G	A	1	2021-04-12	United States
ORF1ab_265_I	ORF1ab	265	SRR14581095	1059	C	T	0,998476	2021-04-17	United States
ORF1ab_454_F	ORF1ab	454	SRR14581095	1625	C	T	1	2021-04-17	United States
ORF1ab_1679_S	ORF1ab	1679	SRR14581095	5300	G	T	0,999302	2021-04-17	United States
ORF1ab_3162_E	ORF1ab	3162	SRR14581095	9749	A	G	1	2021-04-17	United States
ORF1ab_3201_P	ORF1ab	3201	SRR14581095	9867	T	C	0,998315	2021-04-17	United States
ORF1ab_3209_V	ORF1ab	3209	SRR14581095	9891	C	T	1	2021-04-17	United States
ORF1ab_3674_NA	ORF1ab	3674	SRR14581095	11287	G	-TCTGGTTTT	0,957502	2021-04-17	United States
ORF1ab_3847_I	ORF1ab	3847	SRR14581095	11804	G	A	1	2021-04-17	United States
ORF1ab_314_L	ORF1ab	314	SRR14581095	14408	C	T	1	2021-04-17	United States
ORF1ab_833_NA	ORF1ab	833	SRR14581095	15965	G	+T	0,0506024	2021-04-17	United States
ORF1ab_1725_L	ORF1ab	1725	SRR14581095	18640	A	C	0,99924	2021-04-17	United States
S_12_F	S	12	SRR14581095	21597	C	T	1	2021-04-17	United States
S_80_G	S	80	SRR14581095	21801	A	G	1	2021-04-17	United States
S_143_NA	S	143	SRR14581095	21990	T	-TTA	0,752294	2021-04-17	United States
S_157_S	S	157	SRR14581095	22032	T	C	0,97235	2021-04-17	United States
S_452_R	S	452	SRR14581095	22917	T	G	1	2021-04-17	United States
S_614_G	S	614	SRR14581095	23403	A	G	1	2021-04-17	United States
S_859_N	S	859	SRR14581095	24138	C	A	1	2021-04-17	United States
S_950_H	S	950	SRR14581095	24410	G	C	0,957447	2021-04-17	United States
ORF3a_42_L	ORF3a	42	SRR14581095	25517	C	T	0,998644	2021-04-17	United States
ORF3a_57_H	ORF3a	57	SRR14581095	25563	G	T	1	2021-04-17	United States
ORF3a_104_L	ORF3a	104	SRR14581095	25703	C	T	0,992674	2021-04-17	United States
N_205_I	N	205	SRR14581095	28887	C	T	1	2021-04-17	United States
N_234_I	N	234	SRR14581095	28975	G	A	1	2021-04-17	United States
ORF1ab_276_S	ORF1ab	276	SRR14581096	1091	C	T	1	2021-04-15	United States
ORF1ab_1188_L	ORF1ab	1188	SRR14581096	3828	C	T	1	2021-04-15	United States
ORF1ab_1795_Q	ORF1ab	1795	SRR14581096	5648	A	C	0,998014	2021-04-15	United States
ORF1ab_3573_R	ORF1ab	3573	SRR14581096	10983	A	G	1	2021-04-15	United States
ORF1ab_3674_NA	ORF1ab	3674	SRR14581096	11287	G	-TCTGGTTTT	0,905483	2021-04-15	United States
ORF1ab_314_L	ORF1ab	314	SRR14581096	14408	C	T	1	2021-04-15	United States
ORF1ab_1264_D	ORF1ab	1264	SRR14581096	17259	G	T	1	2021-04-15	United States
S_18_F	S	18	SRR14581096	21614	C	T	1	2021-04-15	United States
S_20_N	S	20	SRR14581096	21621	C	A	1	2021-04-15	United States
S_26_S	S	26	SRR14581096	21638	C	T	1	2021-04-15	United States
S_138_Y	S	138	SRR14581096	21974	G	T	0,921162	2021-04-15	United States
S_190_S	S	190	SRR14581096	22132	G	T	1	2021-04-15	United States
S_417_T	S	417	SRR14581096	22812	A	C	0,63815	2021-04-15	United States
S_484_K	S	484	SRR14581096	23012	G	A	1	2021-04-15	United States
S_501_Y	S	501	SRR14581096	23063	A	T	1	2021-04-15	United States
S_614_G	S	614	SRR14581096	23403	A	G	1	2021-04-15	United States
S_655_Y	S	655	SRR14581096	23525	C	T	1	2021-04-15	United States
S_1027_I	S	1027	SRR14581096	24642	C	T	1	2021-04-15	United States
S_1176_F	S	1176	SRR14581096	25088	G	T	0,997843	2021-04-15	United States
ORF3a_219_F	ORF3a	219	SRR14581096	26049	G	T	1	2021-04-15	United States
ORF3a_253_P	ORF3a	253	SRR14581096	26149	T	C	1	2021-04-15	United States
ORF8_92_K	ORF8	92	SRR14581096	28167	G	A	0,980712	2021-04-15	United States
N_80_R	N	80	SRR14581096	28512	C	G	1	2021-04-15	United States
N_202_C	N	202	SRR14581096	28877	A	T	1	2021-04-15	United States
N_202_T	N	202	SRR14581096	28878	G	C	1	2021-04-15	United States
N_203_K	N	203	SRR14581096	28881	G	A	0,998891	2021-04-15	United States
N_204_R	N	204	SRR14581096	28883	G	C	1	2021-04-15	United States
N_344_L	N	344	SRR14581096	29304	C	T	0,997406	2021-04-15	United States
ORF1ab_265_I	ORF1ab	265	SRR14581097	1059	C	T	1	2021-04-16	United States
ORF1ab_1151_V	ORF1ab	1151	SRR14581097	3717	C	T	1	2021-04-16	United States
ORF1ab_3201_P	ORF1ab	3201	SRR14581097	9867	T	C	1	2021-04-16	United States
ORF1ab_3674_NA	ORF1ab	3674	SRR14581097	11287	G	-TCTGGTTTT	0,943744	2021-04-16	United States
ORF1ab_314_L	ORF1ab	314	SRR14581097	14408	C	T	1	2021-04-16	United States
ORF1ab_1011_H	ORF1ab	1011	SRR14581097	16500	A	C	1	2021-04-16	United States
S_3_NA	S	3	SRR14581097	21569	G	+T	0,0598802	2021-04-16	United States
S_95_I	S	95	SRR14581097	21846	C	T	1	2021-04-16	United States
S_253_G	S	253	SRR14581097	22320	A	G	1	2021-04-16	United States
S_484_K	S	484	SRR14581097	23012	G	A	1	2021-04-16	United States
S_614_G	S	614	SRR14581097	23403	A	G	1	2021-04-16	United States
S_701_V	S	701	SRR14581097	23664	C	T	1	2021-04-16	United States
ORF3a_42_L	ORF3a	42	SRR14581097	25517	C	T	0,999203	2021-04-16	United States
ORF3a_57_H	ORF3a	57	SRR14581097	25563	G	T	0,999194	2021-04-16	United States
ORF7a_16_D	ORF7a	16	SRR14581097	27441	G	T	1	2021-04-16	United States
ORF8_11_I	ORF8	11	SRR14581097	27925	C	T	1	2021-04-16	United States
N_199_L	N	199	SRR14581097	28869	C	T	1	2021-04-16	United States
N_234_I	N	234	SRR14581097	28975	G	A	1	2021-04-16	United States
ORF1ab_265_I	ORF1ab	265	SRR14581098	1059	C	T	0,999317	2021-04-15	United States
ORF1ab_928_H	ORF1ab	928	SRR14581098	3047	G	C	0,0969426	2021-04-15	United States
ORF1ab_1270_I	ORF1ab	1270	SRR14581098	4073	C	A	0,997895	2021-04-15	United States
ORF1ab_2144_NA	ORF1ab	2144	SRR14581098	6696	C	+T	0,0537875	2021-04-15	United States
ORF1ab_2181_I	ORF1ab	2181	SRR14581098	6807	C	T	0,234375	2021-04-15	United States
ORF1ab_3201_P	ORF1ab	3201	SRR14581098	9867	T	C	1	2021-04-15	United States
ORF1ab_3674_NA	ORF1ab	3674	SRR14581098	11287	G	-TCTGGTTTT	0,949438	2021-04-15	United States
ORF1ab_314_L	ORF1ab	314	SRR14581098	14408	C	T	1	2021-04-15	United States
ORF1ab_833_NA	ORF1ab	833	SRR14581098	15965	G	+T	0,0709096	2021-04-15	United States
ORF1ab_1011_H	ORF1ab	1011	SRR14581098	16500	A	C	0,99696	2021-04-15	United States
S_5_F	S	5	SRR14581098	21575	C	T	1	2021-04-15	United States
S_95_I	S	95	SRR14581098	21846	C	T	1	2021-04-15	United States
S_253_G	S	253	SRR14581098	22320	A	G	1	2021-04-15	United States
S_484_K	S	484	SRR14581098	23012	G	A	1	2021-04-15	United States
S_614_G	S	614	SRR14581098	23403	A	G	0,99734	2021-04-15	United States
S_701_V	S	701	SRR14581098	23664	C	T	0,999049	2021-04-15	United States
ORF3a_42_L	ORF3a	42	SRR14581098	25517	C	T	0,997244	2021-04-15	United States
ORF3a_57_H	ORF3a	57	SRR14581098	25563	G	T	0,999437	2021-04-15	United States
ORF8_11_I	ORF8	11	SRR14581098	27925	C	T	1	2021-04-15	United States
N_28_H	N	28	SRR14581098	28357	G	T	1	2021-04-15	United States
N_199_L	N	199	SRR14581098	28869	C	T	1	2021-04-15	United States
N_234_I	N	234	SRR14581098	28975	G	A	1	2021-04-15	United States
ORF1ab_1001_I	ORF1ab	1001	SRR14581099	3267	C	T	1	2021-04-17	United States
ORF1ab_1708_D	ORF1ab	1708	SRR14581099	5388	C	A	0,999195	2021-04-17	United States
ORF1ab_2230_T	ORF1ab	2230	SRR14581099	6954	T	C	1	2021-04-17	United States
ORF1ab_2345_V	ORF1ab	2345	SRR14581099	7299	C	T	1	2021-04-17	United States
ORF1ab_3674_NA	ORF1ab	3674	SRR14581099	11287	G	-TCTGGTTTT	0,909496	2021-04-17	United States
ORF1ab_314_L	ORF1ab	314	SRR14581099	14408	C	T	1	2021-04-17	United States
S_68_NA	S	68	SRR14581099	21764	A	-TACATG	0,92887	2021-04-17	United States
S_143_NA	S	143	SRR14581099	21990	T	-TTA	0,845404	2021-04-17	United States
S_501_Y	S	501	SRR14581099	23063	A	T	0,99926	2021-04-17	United States
S_570_D	S	570	SRR14581099	23271	C	A	0,999224	2021-04-17	United States
S_614_G	S	614	SRR14581099	23403	A	G	1	2021-04-17	United States
S_681_H	S	681	SRR14581099	23604	C	A	0,998801	2021-04-17	United States
S_716_I	S	716	SRR14581099	23709	C	T	1	2021-04-17	United States
S_982_A	S	982	SRR14581099	24506	T	G	1	2021-04-17	United States
S_1118_H	S	1118	SRR14581099	24914	G	C	1	2021-04-17	United States
ORF8_27_*	ORF8	27	SRR14581099	27972	C	T	1	2021-04-17	United States
ORF8_52_I	ORF8	52	SRR14581099	28048	G	T	1	2021-04-17	United States
ORF8_68_*	ORF8	68	SRR14581099	28095	A	T	0,542654	2021-04-17	United States
ORF8_73_C	ORF8	73	SRR14581099	28111	A	G	0,999124	2021-04-17	United States
N_3_H	N	3	SRR14581099	28280	G	C	1	2021-04-17	United States
N_3_V	N	3	SRR14581099	28281	A	T	1	2021-04-17	United States
N_3_E	N	3	SRR14581099	28282	T	A	1	2021-04-17	United States
N_202_C	N	202	SRR14581099	28877	A	T	1	2021-04-17	United States
N_202_T	N	202	SRR14581099	28878	G	C	1	2021-04-17	United States
N_203_K	N	203	SRR14581099	28881	G	A	1	2021-04-17	United States
N_204_R	N	204	SRR14581099	28883	G	C	1	2021-04-17	United States
N_235_F	N	235	SRR14581099	28977	C	T	1	2021-04-17	United States
ORF1ab_1001_I	ORF1ab	1001	SRR14581100	3267	C	T	1	2021-04-16	United States
ORF1ab_1708_D	ORF1ab	1708	SRR14581100	5388	C	A	0,999388	2021-04-16	United States
ORF1ab_2230_T	ORF1ab	2230	SRR14581100	6954	T	C	1	2021-04-16	United States
ORF1ab_3662_C	ORF1ab	3662	SRR14581100	11249	C	T	0,415987	2021-04-16	United States
ORF1ab_3674_NA	ORF1ab	3674	SRR14581100	11287	G	-TCTGGTTTT	0,954343	2021-04-16	United States
ORF1ab_314_L	ORF1ab	314	SRR14581100	14408	C	T	0,999374	2021-04-16	United States
S_68_NA	S	68	SRR14581100	21764	A	-TACATG	0,929474	2021-04-16	United States
S_143_NA	S	143	SRR14581100	21990	T	-TTA	0,785174	2021-04-16	United States
S_501_Y	S	501	SRR14581100	23063	A	T	1	2021-04-16	United States
S_570_D	S	570	SRR14581100	23271	C	A	0,999275	2021-04-16	United States
S_614_G	S	614	SRR14581100	23403	A	G	1	2021-04-16	United States
S_681_H	S	681	SRR14581100	23604	C	A	1	2021-04-16	United States
S_716_I	S	716	SRR14581100	23709	C	T	1	2021-04-16	United States
S_982_A	S	982	SRR14581100	24506	T	G	1	2021-04-16	United States
S_1118_H	S	1118	SRR14581100	24914	G	C	0,999349	2021-04-16	United States
ORF3a_103_S	ORF3a	103	SRR14581100	25699	G	T	0,998351	2021-04-16	United States
ORF3a_131_C	ORF3a	131	SRR14581100	25785	G	T	0,997961	2021-04-16	United States
ORF7a_97_H	ORF7a	97	SRR14581100	27682	T	C	1	2021-04-16	United States
ORF8_27_*	ORF8	27	SRR14581100	27972	C	T	1	2021-04-16	United States
ORF8_52_I	ORF8	52	SRR14581100	28048	G	T	0,998221	2021-04-16	United States
ORF8_68_*	ORF8	68	SRR14581100	28095	A	T	0,829493	2021-04-16	United States
ORF8_73_C	ORF8	73	SRR14581100	28111	A	G	1	2021-04-16	United States
N_3_H	N	3	SRR14581100	28280	G	C	1	2021-04-16	United States
N_3_V	N	3	SRR14581100	28281	A	T	1	2021-04-16	United States
N_3_E	N	3	SRR14581100	28282	T	A	1	2021-04-16	United States
N_203_K	N	203	SRR14581100	28881	G	A	1	2021-04-16	United States
N_204_R	N	204	SRR14581100	28883	G	C	1	2021-04-16	United States
N_235_F	N	235	SRR14581100	28977	C	T	0,998492	2021-04-16	United States
ORF1ab_1001_I	ORF1ab	1001	SRR14581101	3267	C	T	1	2021-04-16	United States
ORF1ab_1708_D	ORF1ab	1708	SRR14581101	5388	C	A	0,985612	2021-04-16	United States
ORF1ab_2144_NA	ORF1ab	2144	SRR14581101	6696	C	+T	0,0529381	2021-04-16	United States
ORF1ab_2230_T	ORF1ab	2230	SRR14581101	6954	T	C	1	2021-04-16	United States
ORF1ab_2780_L	ORF1ab	2780	SRR14581101	8603	T	C	0,976	2021-04-16	United States
ORF1ab_3674_NA	ORF1ab	3674	SRR14581101	11287	G	-TCTGGTTTT	0,94479	2021-04-16	United States
ORF1ab_314_L	ORF1ab	314	SRR14581101	14408	C	T	0,999443	2021-04-16	United States
ORF1ab_1383_R	ORF1ab	1383	SRR14581101	17615	A	G	0,998532	2021-04-16	United States
ORF1ab_1695_G	ORF1ab	1695	SRR14581101	18550	A	G	1	2021-04-16	United States
S_68_NA	S	68	SRR14581101	21764	A	-TACATG	0,93865	2021-04-16	United States
S_143_NA	S	143	SRR14581101	21990	T	-TTA	0,781041	2021-04-16	United States
S_501_Y	S	501	SRR14581101	23063	A	T	1	2021-04-16	United States
S_570_D	S	570	SRR14581101	23271	C	A	1	2021-04-16	United States
S_614_G	S	614	SRR14581101	23403	A	G	1	2021-04-16	United States
S_681_H	S	681	SRR14581101	23604	C	A	1	2021-04-16	United States
S_716_I	S	716	SRR14581101	23709	C	T	1	2021-04-16	United States
S_982_A	S	982	SRR14581101	24506	T	G	1	2021-04-16	United States
S_1118_H	S	1118	SRR14581101	24914	G	C	1	2021-04-16	United States
ORF3a_15_F	ORF3a	15	SRR14581101	25437	G	T	1	2021-04-16	United States
M_89_S	M	89	SRR14581101	26787	G	A	1	2021-04-16	United States
ORF8_27_*	ORF8	27	SRR14581101	27972	C	T	1	2021-04-16	United States
ORF8_52_I	ORF8	52	SRR14581101	28048	G	T	1	2021-04-16	United States
ORF8_65_S	ORF8	65	SRR14581101	28086	G	T	0,980114	2021-04-16	United States
ORF8_73_C	ORF8	73	SRR14581101	28111	A	G	1	2021-04-16	United States
N_3_H	N	3	SRR14581101	28280	G	C	1	2021-04-16	United States
N_3_V	N	3	SRR14581101	28281	A	T	1	2021-04-16	United States
N_3_E	N	3	SRR14581101	28282	T	A	0,99887	2021-04-16	United States
N_203_K	N	203	SRR14581101	28881	G	A	1	2021-04-16	United States
N_204_R	N	204	SRR14581101	28883	G	C	1	2021-04-16	United States
N_220_V	N	220	SRR14581101	28932	C	T	0,0593824	2021-04-16	United States
N_235_F	N	235	SRR14581101	28977	C	T	1	2021-04-16	United States
ORF1ab_265_I	ORF1ab	265	SRR14581102	1059	C	T	1	2021-04-17	United States
ORF1ab_3201_P	ORF1ab	3201	SRR14581102	9867	T	C	1	2021-04-17	United States
ORF1ab_3674_NA	ORF1ab	3674	SRR14581102	11287	G	-TCTGGTTTT	0,930003	2021-04-17	United States
ORF1ab_314_L	ORF1ab	314	SRR14581102	14408	C	T	0,999121	2021-04-17	United States
ORF1ab_1011_H	ORF1ab	1011	SRR14581102	16500	A	C	0,876117	2021-04-17	United States
S_3_NA	S	3	SRR14581102	21569	G	+T	0,0718954	2021-04-17	United States
S_5_F	S	5	SRR14581102	21575	C	T	1	2021-04-17	United States
S_95_I	S	95	SRR14581102	21846	C	T	1	2021-04-17	United States
S_253_G	S	253	SRR14581102	22320	A	G	1	2021-04-17	United States
S_256_L	S	256	SRR14581102	22329	C	T	0,841823	2021-04-17	United States
S_484_K	S	484	SRR14581102	23012	G	A	0,99877	2021-04-17	United States
S_614_G	S	614	SRR14581102	23403	A	G	1	2021-04-17	United States
S_701_V	S	701	SRR14581102	23664	C	T	1	2021-04-17	United States
ORF3a_42_L	ORF3a	42	SRR14581102	25517	C	T	1	2021-04-17	United States
ORF3a_57_H	ORF3a	57	SRR14581102	25563	G	T	1	2021-04-17	United States
ORF8_11_I	ORF8	11	SRR14581102	27925	C	T	1	2021-04-17	United States
N_199_L	N	199	SRR14581102	28869	C	T	1	2021-04-17	United States
N_234_I	N	234	SRR14581102	28975	G	A	0,99925	2021-04-17	United States
ORF1ab_265_I	ORF1ab	265	SRR14581103	1059	C	T	0,999085	2021-04-16	United States
ORF1ab_3201_P	ORF1ab	3201	SRR14581103	9867	T	C	1	2021-04-16	United States
ORF1ab_3327_Y	ORF1ab	3327	SRR14581103	10244	C	T	0,0809743	2021-04-16	United States
ORF1ab_3674_NA	ORF1ab	3674	SRR14581103	11287	G	-TCTGGTTTT	0,911426	2021-04-16	United States
ORF1ab_4197_H	ORF1ab	4197	SRR14581103	12855	C	A	0,101594	2021-04-16	United States
ORF1ab_314_L	ORF1ab	314	SRR14581103	14408	C	T	1	2021-04-16	United States
ORF1ab_1011_H	ORF1ab	1011	SRR14581103	16500	A	C	0,854839	2021-04-16	United States
S_3_NA	S	3	SRR14581103	21569	G	+T	0,0731939	2021-04-16	United States
S_5_F	S	5	SRR14581103	21575	C	T	0,998314	2021-04-16	United States
S_95_I	S	95	SRR14581103	21846	C	T	0,999176	2021-04-16	United States
S_253_G	S	253	SRR14581103	22320	A	G	0,998433	2021-04-16	United States
S_484_K	S	484	SRR14581103	23012	G	A	0,998571	2021-04-16	United States
S_614_G	S	614	SRR14581103	23403	A	G	0,99873	2021-04-16	United States
S_701_V	S	701	SRR14581103	23664	C	T	0,999075	2021-04-16	United States
ORF3a_42_L	ORF3a	42	SRR14581103	25517	C	T	0,997732	2021-04-16	United States
ORF3a_57_H	ORF3a	57	SRR14581103	25563	G	T	1	2021-04-16	United States
ORF8_11_I	ORF8	11	SRR14581103	27925	C	T	1	2021-04-16	United States
N_199_L	N	199	SRR14581103	28869	C	T	1	2021-04-16	United States
N_234_I	N	234	SRR14581103	28975	G	A	0,999197	2021-04-16	United States
ORF1ab_498_V	ORF1ab	498	SRR14581105	1758	C	T	1	2021-04-16	United States
ORF1ab_1001_I	ORF1ab	1001	SRR14581105	3267	C	T	0,999193	2021-04-16	United States
ORF1ab_1383_A	ORF1ab	1383	SRR14581105	4413	A	C	0,852437	2021-04-16	United States
ORF1ab_1708_D	ORF1ab	1708	SRR14581105	5388	C	A	0,998401	2021-04-16	United States
ORF1ab_2230_T	ORF1ab	2230	SRR14581105	6954	T	C	1	2021-04-16	United States
ORF1ab_3674_NA	ORF1ab	3674	SRR14581105	11287	G	-TCTGGTTTT	0,945308	2021-04-16	United States
ORF1ab_314_L	ORF1ab	314	SRR14581105	14408	C	T	1	2021-04-16	United States
S_3_NA	S	3	SRR14581105	21569	G	+T	0,0542636	2021-04-16	United States
S_5_F	S	5	SRR14581105	21575	C	T	1	2021-04-16	United States
S_68_NA	S	68	SRR14581105	21764	A	-TACATG	0,943114	2021-04-16	United States
S_143_NA	S	143	SRR14581105	21990	T	-TTA	0,820225	2021-04-16	United States
S_501_Y	S	501	SRR14581105	23063	A	T	1	2021-04-16	United States
S_570_D	S	570	SRR14581105	23271	C	A	1	2021-04-16	United States
S_614_G	S	614	SRR14581105	23403	A	G	1	2021-04-16	United States
S_681_H	S	681	SRR14581105	23604	C	A	0,998936	2021-04-16	United States
S_716_I	S	716	SRR14581105	23709	C	T	1	2021-04-16	United States
S_982_A	S	982	SRR14581105	24506	T	G	1	2021-04-16	United States
S_1118_Y	S	1118	SRR14581105	24914	G	T	1	2021-04-16	United States
ORF3a_45_L	ORF3a	45	SRR14581105	25526	G	T	0,99904	2021-04-16	United States
ORF3a_151_I	ORF3a	151	SRR14581105	25844	C	T	1	2021-04-16	United States
ORF7b_32_F	ORF7b	32	SRR14581105	27849	C	T	1	2021-04-16	United States
ORF8_27_*	ORF8	27	SRR14581105	27972	C	T	1	2021-04-16	United States
ORF8_52_I	ORF8	52	SRR14581105	28048	G	T	1	2021-04-16	United States
ORF8_73_C	ORF8	73	SRR14581105	28111	A	G	1	2021-04-16	United States
N_3_H	N	3	SRR14581105	28280	G	C	1	2021-04-16	United States
N_3_V	N	3	SRR14581105	28281	A	T	0,998505	2021-04-16	United States
N_3_E	N	3	SRR14581105	28282	T	A	1	2021-04-16	United States
N_203_K	N	203	SRR14581105	28881	G	A	1	2021-04-16	United States
N_204_R	N	204	SRR14581105	28883	G	C	1	2021-04-16	United States
N_235_F	N	235	SRR14581105	28977	C	T	1	2021-04-16	United States
ORF1ab_1001_I	ORF1ab	1001	SRR14581106	3267	C	T	1	2021-04-17	United States
ORF1ab_1708_D	ORF1ab	1708	SRR14581106	5388	C	A	1	2021-04-17	United States
ORF1ab_2230_T	ORF1ab	2230	SRR14581106	6954	T	C	1	2021-04-17	United States
ORF1ab_2780_L	ORF1ab	2780	SRR14581106	8603	T	C	0,866573	2021-04-17	United States
ORF1ab_3674_NA	ORF1ab	3674	SRR14581106	11287	G	-TCTGGTTTT	0,933216	2021-04-17	United States
ORF1ab_314_L	ORF1ab	314	SRR14581106	14408	C	T	0,999351	2021-04-17	United States
ORF1ab_1074_T	ORF1ab	1074	SRR14581106	16688	T	C	1	2021-04-17	United States
ORF1ab_1383_R	ORF1ab	1383	SRR14581106	17615	A	G	1	2021-04-17	United States
ORF1ab_1695_G	ORF1ab	1695	SRR14581106	18550	A	G	0,999409	2021-04-17	United States
S_68_NA	S	68	SRR14581106	21764	A	-TACATG	0,931081	2021-04-17	United States
S_143_NA	S	143	SRR14581106	21990	T	-TTA	0,821683	2021-04-17	United States
S_501_Y	S	501	SRR14581106	23063	A	T	1	2021-04-17	United States
S_570_D	S	570	SRR14581106	23271	C	A	0,999287	2021-04-17	United States
S_614_G	S	614	SRR14581106	23403	A	G	1	2021-04-17	United States
S_681_H	S	681	SRR14581106	23604	C	A	0,999039	2021-04-17	United States
S_716_I	S	716	SRR14581106	23709	C	T	1	2021-04-17	United States
S_982_A	S	982	SRR14581106	24506	T	G	0,996988	2021-04-17	United States
S_1118_H	S	1118	SRR14581106	24914	G	C	1	2021-04-17	United States
ORF3a_15_F	ORF3a	15	SRR14581106	25437	G	T	1	2021-04-17	United States
M_89_S	M	89	SRR14581106	26787	G	A	1	2021-04-17	United States
ORF8_27_*	ORF8	27	SRR14581106	27972	C	T	1	2021-04-17	United States
ORF8_52_I	ORF8	52	SRR14581106	28048	G	T	0,997462	2021-04-17	United States
ORF8_73_C	ORF8	73	SRR14581106	28111	A	G	1	2021-04-17	United States
N_3_H	N	3	SRR14581106	28280	G	C	1	2021-04-17	United States
N_3_V	N	3	SRR14581106	28281	A	T	1	2021-04-17	United States
N_3_E	N	3	SRR14581106	28282	T	A	1	2021-04-17	United States
N_203_K	N	203	SRR14581106	28881	G	A	0,99916	2021-04-17	United States
N_204_R	N	204	SRR14581106	28883	G	C	0,998321	2021-04-17	United States
N_235_F	N	235	SRR14581106	28977	C	T	0,999073	2021-04-17	United States
N_398_V	N	398	SRR14581106	29466	C	T	1	2021-04-17	United States
ORF1ab_1001_I	ORF1ab	1001	SRR14581107	3267	C	T	0,99911	2021-04-15	United States
ORF1ab_1708_D	ORF1ab	1708	SRR14581107	5388	C	A	1	2021-04-15	United States
ORF1ab_2144_NA	ORF1ab	2144	SRR14581107	6696	C	+T	0,0505689	2021-04-15	United States
ORF1ab_2230_T	ORF1ab	2230	SRR14581107	6954	T	C	1	2021-04-15	United States
ORF1ab_3674_NA	ORF1ab	3674	SRR14581107	11287	G	-TCTGGTTTT	0,900987	2021-04-15	United States
ORF1ab_314_L	ORF1ab	314	SRR14581107	14408	C	T	1	2021-04-15	United States
ORF1ab_1383_R	ORF1ab	1383	SRR14581107	17615	A	G	1	2021-04-15	United States
ORF1ab_1839_I	ORF1ab	1839	SRR14581107	18984	G	T	0,0804598	2021-04-15	United States
S_68_NA	S	68	SRR14581107	21764	A	-TACATG	0,916609	2021-04-15	United States
S_143_NA	S	143	SRR14581107	21990	T	-TTA	0,848238	2021-04-15	United States
S_501_Y	S	501	SRR14581107	23063	A	T	1	2021-04-15	United States
S_570_D	S	570	SRR14581107	23271	C	A	1	2021-04-15	United States
S_614_G	S	614	SRR14581107	23403	A	G	1	2021-04-15	United States
S_681_H	S	681	SRR14581107	23604	C	A	0,998847	2021-04-15	United States
S_716_I	S	716	SRR14581107	23709	C	T	0,99884	2021-04-15	United States
S_982_A	S	982	SRR14581107	24506	T	G	1	2021-04-15	United States
S_1118_H	S	1118	SRR14581107	24914	G	C	0,999447	2021-04-15	United States
ORF3a_224_C	ORF3a	224	SRR14581107	26062	G	T	1	2021-04-15	United States
ORF3a_225_F	ORF3a	225	SRR14581107	26065	G	T	1	2021-04-15	United States
ORF8_27_*	ORF8	27	SRR14581107	27972	C	T	1	2021-04-15	United States
ORF8_52_I	ORF8	52	SRR14581107	28048	G	T	1	2021-04-15	United States
ORF8_73_C	ORF8	73	SRR14581107	28111	A	G	1	2021-04-15	United States
N_3_H	N	3	SRR14581107	28280	G	C	1	2021-04-15	United States
N_3_V	N	3	SRR14581107	28281	A	T	1	2021-04-15	United States
N_3_E	N	3	SRR14581107	28282	T	A	0,99787	2021-04-15	United States
N_203_K	N	203	SRR14581107	28881	G	A	1	2021-04-15	United States
N_204_R	N	204	SRR14581107	28883	G	C	1	2021-04-15	United States
N_235_F	N	235	SRR14581107	28977	C	T	1	2021-04-15	United States
ORF1ab_265_I	ORF1ab	265	SRR14581110	1059	C	T	0,999231	2021-04-17	United States
ORF1ab_3201_P	ORF1ab	3201	SRR14581110	9867	T	C	1	2021-04-17	United States
ORF1ab_3674_NA	ORF1ab	3674	SRR14581110	11287	G	-TCTGGTTTT	0,956201	2021-04-17	United States
ORF1ab_314_L	ORF1ab	314	SRR14581110	14408	C	T	1	2021-04-17	United States
ORF1ab_1011_H	ORF1ab	1011	SRR14581110	16500	A	C	0,992958	2021-04-17	United States
S_3_NA	S	3	SRR14581110	21569	G	+T	0,0872396	2021-04-17	United States
S_5_F	S	5	SRR14581110	21575	C	T	1	2021-04-17	United States
S_95_I	S	95	SRR14581110	21846	C	T	1	2021-04-17	United States
S_253_G	S	253	SRR14581110	22320	A	G	1	2021-04-17	United States
S_484_K	S	484	SRR14581110	23012	G	A	0,999378	2021-04-17	United States
S_614_G	S	614	SRR14581110	23403	A	G	0,998265	2021-04-17	United States
S_701_V	S	701	SRR14581110	23664	C	T	1	2021-04-17	United States
ORF3a_42_L	ORF3a	42	SRR14581110	25517	C	T	0,998605	2021-04-17	United States
ORF3a_57_H	ORF3a	57	SRR14581110	25563	G	T	0,999268	2021-04-17	United States
N_199_L	N	199	SRR14581110	28869	C	T	0,997877	2021-04-17	United States
N_208_S	N	208	SRR14581110	28895	G	T	1	2021-04-17	United States
N_234_I	N	234	SRR14581110	28975	G	A	0,997738	2021-04-17	United States
ORF1ab_350_I	ORF1ab	350	SRR14581111	1314	C	T	1	2021-04-17	United States
ORF1ab_669_N	ORF1ab	669	SRR14581111	2272	G	C	1	2021-04-17	United States
ORF1ab_1001_I	ORF1ab	1001	SRR14581111	3267	C	T	1	2021-04-17	United States
ORF1ab_1283_V	ORF1ab	1283	SRR14581111	4113	C	T	0,999723	2021-04-17	United States
ORF1ab_1708_D	ORF1ab	1708	SRR14581111	5388	C	A	0,999227	2021-04-17	United States
ORF1ab_2144_NA	ORF1ab	2144	SRR14581111	6696	C	+T	0,063431	2021-04-17	United States
ORF1ab_2230_T	ORF1ab	2230	SRR14581111	6954	T	C	1	2021-04-17	United States
ORF1ab_3674_NA	ORF1ab	3674	SRR14581111	11287	G	-TCTGGTTTT	0,941249	2021-04-17	United States
ORF1ab_3683_I	ORF1ab	3683	SRR14581111	11312	G	A	0,771516	2021-04-17	United States
ORF1ab_218_L	ORF1ab	218	SRR14581111	14120	C	T	1	2021-04-17	United States
ORF1ab_314_L	ORF1ab	314	SRR14581111	14408	C	T	0,999294	2021-04-17	United States
ORF1ab_1089_L	ORF1ab	1089	SRR14581111	16733	C	T	1	2021-04-17	United States
S_68_NA	S	68	SRR14581111	21764	A	-TACATG	0,935583	2021-04-17	United States
S_143_NA	S	143	SRR14581111	21990	T	-TTA	0,761347	2021-04-17	United States
S_178_Y	S	178	SRR14581111	22094	G	T	0,99789	2021-04-17	United States
S_501_Y	S	501	SRR14581111	23063	A	T	1	2021-04-17	United States
S_570_D	S	570	SRR14581111	23271	C	A	1	2021-04-17	United States
S_614_G	S	614	SRR14581111	23403	A	G	0,997727	2021-04-17	United States
S_681_H	S	681	SRR14581111	23604	C	A	0,998857	2021-04-17	United States
S_716_I	S	716	SRR14581111	23709	C	T	1	2021-04-17	United States
S_982_A	S	982	SRR14581111	24506	T	G	0,998761	2021-04-17	United States
S_1118_H	S	1118	SRR14581111	24914	G	C	1	2021-04-17	United States
ORF8_27_*	ORF8	27	SRR14581111	27972	C	T	0,99877	2021-04-17	United States
ORF8_52_I	ORF8	52	SRR14581111	28048	G	T	1	2021-04-17	United States
ORF8_68_*	ORF8	68	SRR14581111	28095	A	T	0,541872	2021-04-17	United States
ORF8_73_C	ORF8	73	SRR14581111	28111	A	G	1	2021-04-17	United States
N_3_H	N	3	SRR14581111	28280	G	C	1	2021-04-17	United States
N_3_V	N	3	SRR14581111	28281	A	T	1	2021-04-17	United States
N_3_E	N	3	SRR14581111	28282	T	A	1	2021-04-17	United States
N_203_K	N	203	SRR14581111	28881	G	A	1	2021-04-17	United States
N_204_R	N	204	SRR14581111	28883	G	C	0,997696	2021-04-17	United States
N_235_F	N	235	SRR14581111	28977	C	T	1	2021-04-17	United States
ORF1ab_1001_I	ORF1ab	1001	SRR14581115	3267	C	T	1	2021-04-11	United States
ORF1ab_1708_D	ORF1ab	1708	SRR14581115	5388	C	A	1	2021-04-11	United States
ORF1ab_2144_NA	ORF1ab	2144	SRR14581115	6696	C	+T	0,0598179	2021-04-11	United States
ORF1ab_2230_T	ORF1ab	2230	SRR14581115	6954	T	C	1	2021-04-11	United States
ORF1ab_3674_NA	ORF1ab	3674	SRR14581115	11287	G	-TCTGGTTTT	0,900546	2021-04-11	United States
ORF1ab_314_L	ORF1ab	314	SRR14581115	14408	C	T	1	2021-04-11	United States
ORF1ab_1383_R	ORF1ab	1383	SRR14581115	17615	A	G	1	2021-04-11	United States
ORF1ab_2400_L	ORF1ab	2400	SRR14581115	20666	A	T	0,999439	2021-04-11	United States
S_68_NA	S	68	SRR14581115	21764	A	-TACATG	0,932981	2021-04-11	United States
S_143_NA	S	143	SRR14581115	21990	T	-TTA	0,791176	2021-04-11	United States
S_501_Y	S	501	SRR14581115	23063	A	T	1	2021-04-11	United States
S_547_I	S	547	SRR14581115	23202	C	T	0,712435	2021-04-11	United States
S_570_D	S	570	SRR14581115	23271	C	A	1	2021-04-11	United States
S_614_G	S	614	SRR14581115	23403	A	G	1	2021-04-11	United States
S_681_H	S	681	SRR14581115	23604	C	A	0,999452	2021-04-11	United States
S_716_I	S	716	SRR14581115	23709	C	T	0,99948	2021-04-11	United States
S_982_A	S	982	SRR14581115	24506	T	G	1	2021-04-11	United States
S_1118_H	S	1118	SRR14581115	24914	G	C	1	2021-04-11	United States
ORF3a_224_C	ORF3a	224	SRR14581115	26062	G	T	0,999391	2021-04-11	United States
ORF3a_225_F	ORF3a	225	SRR14581115	26065	G	T	0,99939	2021-04-11	United States
ORF8_27_*	ORF8	27	SRR14581115	27972	C	T	1	2021-04-11	United States
ORF8_52_I	ORF8	52	SRR14581115	28048	G	T	1	2021-04-11	United States
ORF8_73_C	ORF8	73	SRR14581115	28111	A	G	0,997503	2021-04-11	United States
N_3_H	N	3	SRR14581115	28280	G	C	1	2021-04-11	United States
N_3_V	N	3	SRR14581115	28281	A	T	1	2021-04-11	United States
N_3_E	N	3	SRR14581115	28282	T	A	1	2021-04-11	United States
N_203_K	N	203	SRR14581115	28881	G	A	1	2021-04-11	United States
N_204_R	N	204	SRR14581115	28883	G	C	1	2021-04-11	United States
N_235_F	N	235	SRR14581115	28977	C	T	1	2021-04-11	United States
ORF1ab_72_NA	ORF1ab	72	SRR14584900	481	A	-C	0,0721769	2020-11-18	South Africa
ORF1ab_98_V	ORF1ab	98	SRR14584900	558	G	T	0,118622	2020-11-18	South Africa
ORF1ab_265_I	ORF1ab	265	SRR14584900	1059	C	T	0,731959	2020-11-18	South Africa
ORF1ab_309_S	ORF1ab	309	SRR14584900	1190	C	T	0,0802469	2020-11-18	South Africa
ORF1ab_333_M	ORF1ab	333	SRR14584900	1263	C	T	0,300971	2020-11-18	South Africa
ORF1ab_1013_K	ORF1ab	1013	SRR14584900	3302	G	A	0,188616	2020-11-18	South Africa
ORF1ab_1100_V	ORF1ab	1100	SRR14584900	3564	G	T	0,0809249	2020-11-18	South Africa
ORF1ab_1182_P	ORF1ab	1182	SRR14584900	3810	T	C	0,0678643	2020-11-18	South Africa
ORF1ab_1246_I	ORF1ab	1246	SRR14584900	4002	C	T	0,251641	2020-11-18	South Africa
ORF1ab_1612_L	ORF1ab	1612	SRR14584900	5100	C	T	0,107918	2020-11-18	South Africa
ORF1ab_1646_H	ORF1ab	1646	SRR14584900	5201	T	C	0,0655864	2020-11-18	South Africa
ORF1ab_1655_N	ORF1ab	1655	SRR14584900	5230	G	T	0,39372	2020-11-18	South Africa
ORF1ab_1843_D	ORF1ab	1843	SRR14584900	5794	A	C	0,20625	2020-11-18	South Africa
ORF1ab_1881_I	ORF1ab	1881	SRR14584900	5907	C	T	0,0646817	2020-11-18	South Africa
ORF1ab_2266_S	ORF1ab	2266	SRR14584900	7062	A	C	0,05	2020-11-18	South Africa
ORF1ab_2779_M	ORF1ab	2779	SRR14584900	8600	G	A	0,0541237	2020-11-18	South Africa
ORF1ab_3143_V	ORF1ab	3143	SRR14584900	9693	C	T	0,277301	2020-11-18	South Africa
ORF1ab_3353_R	ORF1ab	3353	SRR14584900	10323	A	G	0,783443	2020-11-18	South Africa
ORF1ab_3574_I	ORF1ab	3574	SRR14584900	10986	G	T	0,0545073	2020-11-18	South Africa
ORF1ab_3674_NA	ORF1ab	3674	SRR14584900	11287	G	-TCTGGTTTT	0,634615	2020-11-18	South Africa
ORF1ab_3722_C	ORF1ab	3722	SRR14584900	11430	A	G	0,0885265	2020-11-18	South Africa
ORF1ab_4016_V	ORF1ab	4016	SRR14584900	12312	C	T	0,0740251	2020-11-18	South Africa
ORF1ab_4105_Y	ORF1ab	4105	SRR14584900	12578	G	T	0,0647523	2020-11-18	South Africa
ORF1ab_4175_I	ORF1ab	4175	SRR14584900	12789	C	T	0,143546	2020-11-18	South Africa
ORF1ab_35_V	ORF1ab	35	SRR14584900	13571	G	T	0,0603448	2020-11-18	South Africa
ORF1ab_88_V	ORF1ab	88	SRR14584900	13730	C	T	0,0762495	2020-11-18	South Africa
ORF1ab_314_L	ORF1ab	314	SRR14584900	14408	C	T	1	2020-11-18	South Africa
ORF1ab_574_G	ORF1ab	574	SRR14584900	15187	A	G	0,089983	2020-11-18	South Africa
ORF1ab_833_NA	ORF1ab	833	SRR14584900	15965	G	+T	0,0621365	2020-11-18	South Africa
ORF1ab_1511_I	ORF1ab	1511	SRR14584900	17999	C	T	0,0885714	2020-11-18	South Africa
ORF1ab_1550_Y	ORF1ab	1550	SRR14584900	18115	C	T	0,0615508	2020-11-18	South Africa
ORF1ab_2117_L	ORF1ab	2117	SRR14584900	19816	G	T	0,184727	2020-11-18	South Africa
ORF1ab_2134_I	ORF1ab	2134	SRR14584900	19868	C	T	0,0734394	2020-11-18	South Africa
S_18_F	S	18	SRR14584900	21614	C	T	0,222222	2020-11-18	South Africa
S_80_A	S	80	SRR14584900	21801	A	C	0,617295	2020-11-18	South Africa
S_95_I	S	95	SRR14584900	21846	C	T	0,0562566	2020-11-18	South Africa
S_181_V	S	181	SRR14584900	22104	G	T	0,245648	2020-11-18	South Africa
S_215_G	S	215	SRR14584900	22206	A	G	0,714653	2020-11-18	South Africa
S_240_NA	S	240	SRR14584900	22280	A	-CTTTACTTG	0,47381	2020-11-18	South Africa
S_417_N	S	417	SRR14584900	22813	G	T	0,672576	2020-11-18	South Africa
S_446_V	S	446	SRR14584900	22899	G	T	0,059209	2020-11-18	South Africa
S_452_R	S	452	SRR14584900	22917	T	G	0,215343	2020-11-18	South Africa
S_478_K	S	478	SRR14584900	22995	C	A	0,0518699	2020-11-18	South Africa
S_484_K	S	484	SRR14584900	23012	G	A	0,556348	2020-11-18	South Africa
S_501_Y	S	501	SRR14584900	23063	A	T	0,679744	2020-11-18	South Africa
S_570_D	S	570	SRR14584900	23271	C	A	0,0975526	2020-11-18	South Africa
S_614_G	S	614	SRR14584900	23403	A	G	0,996769	2020-11-18	South Africa
S_684_S	S	684	SRR14584900	23612	G	T	0,0634045	2020-11-18	South Africa
S_701_V	S	701	SRR14584900	23664	C	T	0,235095	2020-11-18	South Africa
S_716_I	S	716	SRR14584900	23709	C	T	0,246811	2020-11-18	South Africa
S_839_NA	S	839	SRR14584900	24077	G	+T	0,136201	2020-11-18	South Africa
S_936_Y	S	936	SRR14584900	24368	G	T	0,0723823	2020-11-18	South Africa
S_1091_L	S	1091	SRR14584900	24834	G	T	0,0843052	2020-11-18	South Africa
S_1124_V	S	1124	SRR14584900	24933	G	T	0,101443	2020-11-18	South Africa
ORF3a_21_N	ORF3a	21	SRR14584900	25455	G	T	0,0819597	2020-11-18	South Africa
ORF3a_57_H	ORF3a	57	SRR14584900	25563	G	T	0,53587	2020-11-18	South Africa
ORF3a_171_L	ORF3a	171	SRR14584900	25904	C	T	0,404709	2020-11-18	South Africa
ORF3a_255_I	ORF3a	255	SRR14584900	26155	G	A	0,0511217	2020-11-18	South Africa
E_71_L	E	71	SRR14584900	26456	C	T	0,700613	2020-11-18	South Africa
M_155_Y	M	155	SRR14584900	26985	C	T	0,0747126	2020-11-18	South Africa
ORF6_16_P	ORF6	16	SRR14584900	27248	T	C	0,0655594	2020-11-18	South Africa
ORF7a_34_L	ORF7a	34	SRR14584900	27494	C	T	0,0888565	2020-11-18	South Africa
ORF7a_93_F	ORF7a	93	SRR14584900	27670	G	T	0,150307	2020-11-18	South Africa
ORF8_121_L	ORF8	121	SRR14584900	28254	A	C	0,0546476	2020-11-18	South Africa
N_159_P	N	159	SRR14584900	28749	T	C	0,1	2020-11-18	South Africa
N_160_E	N	160	SRR14584900	28751	C	G	0,0980392	2020-11-18	South Africa
N_205_I	N	205	SRR14584900	28887	C	T	0,917964	2020-11-18	South Africa
N_377_Y	N	377	SRR14584900	29402	G	T	0,261905	2020-11-18	South Africa
ORF10_23_F	ORF10	23	SRR14584900	29625	C	T	0,0651481	2020-11-18	South Africa
ORF1ab_72_NA	ORF1ab	72	SRR14584903	481	A	-C	0,0616481	2021-01-19	South Africa
ORF1ab_98_V	ORF1ab	98	SRR14584903	558	G	T	0,115575	2021-01-19	South Africa
ORF1ab_265_I	ORF1ab	265	SRR14584903	1059	C	T	0,693122	2021-01-19	South Africa
ORF1ab_1013_K	ORF1ab	1013	SRR14584903	3302	G	A	0,211144	2021-01-19	South Africa
ORF1ab_1100_V	ORF1ab	1100	SRR14584903	3564	G	T	0,0551905	2021-01-19	South Africa
ORF1ab_1182_P	ORF1ab	1182	SRR14584903	3810	T	C	0,0509709	2021-01-19	South Africa
ORF1ab_1246_I	ORF1ab	1246	SRR14584903	4002	C	T	0,173252	2021-01-19	South Africa
ORF1ab_1612_L	ORF1ab	1612	SRR14584903	5100	C	T	0,139471	2021-01-19	South Africa
ORF1ab_1655_N	ORF1ab	1655	SRR14584903	5230	G	T	0,377358	2021-01-19	South Africa
ORF1ab_1843_D	ORF1ab	1843	SRR14584903	5794	A	C	0,187433	2021-01-19	South Africa
ORF1ab_1881_I	ORF1ab	1881	SRR14584903	5907	C	T	0,05625	2021-01-19	South Africa
ORF1ab_2779_M	ORF1ab	2779	SRR14584903	8600	G	A	0,0793157	2021-01-19	South Africa
ORF1ab_3143_V	ORF1ab	3143	SRR14584903	9693	C	T	0,240891	2021-01-19	South Africa
ORF1ab_3353_R	ORF1ab	3353	SRR14584903	10323	A	G	0,774386	2021-01-19	South Africa
ORF1ab_3542_C	ORF1ab	3542	SRR14584903	10889	C	T	0,0720412	2021-01-19	South Africa
ORF1ab_3674_NA	ORF1ab	3674	SRR14584903	11287	G	-TCTGGTTTT	0,146939	2021-01-19	South Africa
ORF1ab_3722_C	ORF1ab	3722	SRR14584903	11430	A	G	0,0577045	2021-01-19	South Africa
ORF1ab_4016_V	ORF1ab	4016	SRR14584903	12312	C	T	0,0521452	2021-01-19	South Africa
ORF1ab_4105_Y	ORF1ab	4105	SRR14584903	12578	G	T	0,052149	2021-01-19	South Africa
ORF1ab_4175_I	ORF1ab	4175	SRR14584903	12789	C	T	0,173692	2021-01-19	South Africa
ORF1ab_35_V	ORF1ab	35	SRR14584903	13571	G	T	0,0858896	2021-01-19	South Africa
ORF1ab_88_V	ORF1ab	88	SRR14584903	13730	C	T	0,0847964	2021-01-19	South Africa
ORF1ab_314_L	ORF1ab	314	SRR14584903	14408	C	T	0,997694	2021-01-19	South Africa
ORF1ab_574_G	ORF1ab	574	SRR14584903	15187	A	G	0,0631769	2021-01-19	South Africa
ORF1ab_833_NA	ORF1ab	833	SRR14584903	15965	G	+T	0,0540791	2021-01-19	South Africa
ORF1ab_1511_I	ORF1ab	1511	SRR14584903	17999	C	T	0,0979381	2021-01-19	South Africa
ORF1ab_1550_Y	ORF1ab	1550	SRR14584903	18115	C	T	0,0685484	2021-01-19	South Africa
ORF1ab_2117_L	ORF1ab	2117	SRR14584903	19816	G	T	0,197044	2021-01-19	South Africa
ORF1ab_2134_I	ORF1ab	2134	SRR14584903	19868	C	T	0,0933192	2021-01-19	South Africa
ORF1ab_2557_R	ORF1ab	2557	SRR14584903	21137	A	G	0,0504032	2021-01-19	South Africa
S_18_F	S	18	SRR14584903	21614	C	T	0,178571	2021-01-19	South Africa
S_80_A	S	80	SRR14584903	21801	A	C	0,624363	2021-01-19	South Africa
S_95_I	S	95	SRR14584903	21846	C	T	0,0735765	2021-01-19	South Africa
S_181_V	S	181	SRR14584903	22104	G	T	0,280597	2021-01-19	South Africa
S_215_G	S	215	SRR14584903	22206	A	G	0,683206	2021-01-19	South Africa
S_240_NA	S	240	SRR14584903	22280	A	-CTTTACTTG	0,5	2021-01-19	South Africa
S_417_N	S	417	SRR14584903	22813	G	T	0,674795	2021-01-19	South Africa
S_446_V	S	446	SRR14584903	22899	G	T	0,0645318	2021-01-19	South Africa
S_452_R	S	452	SRR14584903	22917	T	G	0,208481	2021-01-19	South Africa
S_484_K	S	484	SRR14584903	23012	G	A	0,591924	2021-01-19	South Africa
S_501_Y	S	501	SRR14584903	23063	A	T	0,656356	2021-01-19	South Africa
S_520_NA	S	520	SRR14584903	23122	A	+CCAGC	0,0805687	2021-01-19	South Africa
S_570_D	S	570	SRR14584903	23271	C	A	0,141397	2021-01-19	South Africa
S_614_G	S	614	SRR14584903	23403	A	G	0,997752	2021-01-19	South Africa
S_684_S	S	684	SRR14584903	23612	G	T	0,124339	2021-01-19	South Africa
S_701_V	S	701	SRR14584903	23664	C	T	0,23929	2021-01-19	South Africa
S_716_I	S	716	SRR14584903	23709	C	T	0,247106	2021-01-19	South Africa
S_839_NA	S	839	SRR14584903	24077	G	+T	0,177314	2021-01-19	South Africa
S_935_P	S	935	SRR14584903	24366	A	C	0,0515542	2021-01-19	South Africa
S_936_Y	S	936	SRR14584903	24368	G	T	0,0523918	2021-01-19	South Africa
S_1091_L	S	1091	SRR14584903	24834	G	T	0,10229	2021-01-19	South Africa
S_1124_V	S	1124	SRR14584903	24933	G	T	0,17058	2021-01-19	South Africa
S_1229_I	S	1229	SRR14584903	25249	G	T	0,103825	2021-01-19	South Africa
ORF3a_21_N	ORF3a	21	SRR14584903	25455	G	T	0,0588685	2021-01-19	South Africa
ORF3a_57_H	ORF3a	57	SRR14584903	25563	G	T	0,597514	2021-01-19	South Africa
ORF3a_171_L	ORF3a	171	SRR14584903	25904	C	T	0,307906	2021-01-19	South Africa
ORF3a_255_I	ORF3a	255	SRR14584903	26155	G	A	0,0589934	2021-01-19	South Africa
E_71_L	E	71	SRR14584903	26456	C	T	0,695353	2021-01-19	South Africa
ORF6_16_P	ORF6	16	SRR14584903	27248	T	C	0,0849338	2021-01-19	South Africa
ORF7a_34_L	ORF7a	34	SRR14584903	27494	C	T	0,0519878	2021-01-19	South Africa
ORF7a_93_F	ORF7a	93	SRR14584903	27670	G	T	0,104545	2021-01-19	South Africa
N_159_P	N	159	SRR14584903	28749	T	C	0,0900901	2021-01-19	South Africa
N_160_E	N	160	SRR14584903	28751	C	G	0,0916031	2021-01-19	South Africa
N_205_I	N	205	SRR14584903	28887	C	T	0,940506	2021-01-19	South Africa
N_377_Y	N	377	SRR14584903	29402	G	T	0,195804	2021-01-19	South Africa
ORF1ab_98_V	ORF1ab	98	SRR14584904	558	G	T	0,0886616	2021-01-04	South Africa
ORF1ab_265_I	ORF1ab	265	SRR14584904	1059	C	T	0,623457	2021-01-04	South Africa
ORF1ab_1013_K	ORF1ab	1013	SRR14584904	3302	G	A	0,0917385	2021-01-04	South Africa
ORF1ab_1100_V	ORF1ab	1100	SRR14584904	3564	G	T	0,0548523	2021-01-04	South Africa
ORF1ab_1655_N	ORF1ab	1655	SRR14584904	5230	G	T	0,570447	2021-01-04	South Africa
ORF1ab_1766_NA	ORF1ab	1766	SRR14584904	5563	A	+T	0,592814	2021-01-04	South Africa
ORF1ab_1843_D	ORF1ab	1843	SRR14584904	5794	A	C	0,102963	2021-01-04	South Africa
ORF1ab_2779_M	ORF1ab	2779	SRR14584904	8600	G	A	0,115044	2021-01-04	South Africa
ORF1ab_3143_V	ORF1ab	3143	SRR14584904	9693	C	T	0,235294	2021-01-04	South Africa
ORF1ab_3353_R	ORF1ab	3353	SRR14584904	10323	A	G	0,766129	2021-01-04	South Africa
ORF1ab_3574_I	ORF1ab	3574	SRR14584904	10986	G	T	0,0633484	2021-01-04	South Africa
ORF1ab_3606_F	ORF1ab	3606	SRR14584904	11083	G	T	0,0546875	2021-01-04	South Africa
ORF1ab_3674_NA	ORF1ab	3674	SRR14584904	11287	G	-TCTGGTTTT	0,798635	2021-01-04	South Africa
ORF1ab_3722_C	ORF1ab	3722	SRR14584904	11430	A	G	0,0692521	2021-01-04	South Africa
ORF1ab_4105_Y	ORF1ab	4105	SRR14584904	12578	G	T	0,0677817	2021-01-04	South Africa
ORF1ab_4175_I	ORF1ab	4175	SRR14584904	12789	C	T	0,0578622	2021-01-04	South Africa
ORF1ab_88_V	ORF1ab	88	SRR14584904	13730	C	T	0,0825843	2021-01-04	South Africa
ORF1ab_314_L	ORF1ab	314	SRR14584904	14408	C	T	1	2021-01-04	South Africa
ORF1ab_574_G	ORF1ab	574	SRR14584904	15187	A	G	0,0801187	2021-01-04	South Africa
ORF1ab_1511_I	ORF1ab	1511	SRR14584904	17999	C	T	0,0617886	2021-01-04	South Africa
ORF1ab_2117_L	ORF1ab	2117	SRR14584904	19816	G	T	0,097502	2021-01-04	South Africa
S_18_F	S	18	SRR14584904	21614	C	T	0,0909091	2021-01-04	South Africa
S_80_A	S	80	SRR14584904	21801	A	C	0,600294	2021-01-04	South Africa
S_95_I	S	95	SRR14584904	21846	C	T	0,0514776	2021-01-04	South Africa
S_181_V	S	181	SRR14584904	22104	G	T	0,0858726	2021-01-04	South Africa
S_215_G	S	215	SRR14584904	22206	A	G	0,907273	2021-01-04	South Africa
S_240_NA	S	240	SRR14584904	22280	A	-CTTTACTTG	0,70537	2021-01-04	South Africa
S_417_N	S	417	SRR14584904	22813	G	T	0,77803	2021-01-04	South Africa
S_445_NA	S	445	SRR14584904	22896	T	-TG	0,0900525	2021-01-04	South Africa
S_446_V	S	446	SRR14584904	22899	G	T	0,0529667	2021-01-04	South Africa
S_452_R	S	452	SRR14584904	22917	T	G	0,19805	2021-01-04	South Africa
S_484_K	S	484	SRR14584904	23012	G	A	0,71163	2021-01-04	South Africa
S_501_Y	S	501	SRR14584904	23063	A	T	0,848734	2021-01-04	South Africa
S_570_D	S	570	SRR14584904	23271	C	A	0,11454	2021-01-04	South Africa
S_614_G	S	614	SRR14584904	23403	A	G	0,998495	2021-01-04	South Africa
S_684_S	S	684	SRR14584904	23612	G	T	0,0982949	2021-01-04	South Africa
S_701_V	S	701	SRR14584904	23664	C	T	0,244787	2021-01-04	South Africa
S_716_I	S	716	SRR14584904	23709	C	T	0,247219	2021-01-04	South Africa
S_839_NA	S	839	SRR14584904	24077	G	+T	0,0535211	2021-01-04	South Africa
S_1091_L	S	1091	SRR14584904	24834	G	T	0,0965665	2021-01-04	South Africa
S_1118_H	S	1118	SRR14584904	24914	G	C	0,0690476	2021-01-04	South Africa
S_1124_V	S	1124	SRR14584904	24933	G	T	0,114504	2021-01-04	South Africa
S_1229_I	S	1229	SRR14584904	25249	G	T	0,0680934	2021-01-04	South Africa
ORF3a_21_N	ORF3a	21	SRR14584904	25455	G	T	0,111317	2021-01-04	South Africa
ORF3a_57_H	ORF3a	57	SRR14584904	25563	G	T	0,546312	2021-01-04	South Africa
ORF3a_171_L	ORF3a	171	SRR14584904	25904	C	T	0,674419	2021-01-04	South Africa
ORF3a_255_I	ORF3a	255	SRR14584904	26155	G	A	0,0589265	2021-01-04	South Africa
E_71_L	E	71	SRR14584904	26456	C	T	0,883255	2021-01-04	South Africa
ORF6_16_P	ORF6	16	SRR14584904	27248	T	C	0,0589953	2021-01-04	South Africa
ORF7b_3_*	ORF7b	3	SRR14584904	27762	G	T	0,698734	2021-01-04	South Africa
ORF8_27_*	ORF8	27	SRR14584904	27972	C	T	0,0951087	2021-01-04	South Africa
ORF8_52_I	ORF8	52	SRR14584904	28048	G	T	0,0945455	2021-01-04	South Africa
ORF8_68_*	ORF8	68	SRR14584904	28095	A	T	0,104478	2021-01-04	South Africa
ORF8_103_L	ORF8	103	SRR14584904	28201	C	T	0,578237	2021-01-04	South Africa
ORF8_120_V	ORF8	120	SRR14584904	28251	T	G	0,55508	2021-01-04	South Africa
ORF8_121_L	ORF8	121	SRR14584904	28254	A	C	0,570966	2021-01-04	South Africa
N_63_Y	N	63	SRR14584904	28460	G	T	0,0521739	2021-01-04	South Africa
N_80_NA	N	80	SRR14584904	28512	C	-A	0,0515807	2021-01-04	South Africa
N_159_P	N	159	SRR14584904	28749	T	C	0,12766	2021-01-04	South Africa
N_160_E	N	160	SRR14584904	28751	C	G	0,125954	2021-01-04	South Africa
N_205_I	N	205	SRR14584904	28887	C	T	0,930068	2021-01-04	South Africa
N_377_Y	N	377	SRR14584904	29402	G	T	0,0984991	2021-01-04	South Africa
ORF1ab_265_I	ORF1ab	265	SRR14584905	1059	C	T	0,978125	2020-12-15	South Africa
ORF1ab_1655_N	ORF1ab	1655	SRR14584905	5230	G	T	0,994681	2020-12-15	South Africa
ORF1ab_2144_NA	ORF1ab	2144	SRR14584905	6696	C	+T	0,0668216	2020-12-15	South Africa
ORF1ab_3209_V	ORF1ab	3209	SRR14584905	9891	C	T	0,212598	2020-12-15	South Africa
ORF1ab_3353_R	ORF1ab	3353	SRR14584905	10323	A	G	0,981623	2020-12-15	South Africa
ORF1ab_3674_NA	ORF1ab	3674	SRR14584905	11287	G	-TCTGGTTTT	0,936324	2020-12-15	South Africa
ORF1ab_4311_I	ORF1ab	4311	SRR14584905	13197	C	T	0,989662	2020-12-15	South Africa
ORF1ab_314_L	ORF1ab	314	SRR14584905	14408	C	T	1	2020-12-15	South Africa
ORF1ab_833_NA	ORF1ab	833	SRR14584905	15965	G	+T	0,062585	2020-12-15	South Africa
S_80_A	S	80	SRR14584905	21801	A	C	0,99115	2020-12-15	South Africa
S_215_G	S	215	SRR14584905	22206	A	G	0,990741	2020-12-15	South Africa
S_240_NA	S	240	SRR14584905	22280	A	-CTTTACTTG	0,812757	2020-12-15	South Africa
S_417_N	S	417	SRR14584905	22813	G	T	0,953065	2020-12-15	South Africa
S_484_K	S	484	SRR14584905	23012	G	A	0,990819	2020-12-15	South Africa
S_501_Y	S	501	SRR14584905	23063	A	T	0,994454	2020-12-15	South Africa
S_614_G	S	614	SRR14584905	23403	A	G	0,999037	2020-12-15	South Africa
S_701_V	S	701	SRR14584905	23664	C	T	0,774916	2020-12-15	South Africa
ORF3a_57_H	ORF3a	57	SRR14584905	25563	G	T	0,996207	2020-12-15	South Africa
ORF3a_112_F	ORF3a	112	SRR14584905	25726	G	T	0,992795	2020-12-15	South Africa
ORF3a_171_L	ORF3a	171	SRR14584905	25904	C	T	0,980848	2020-12-15	South Africa
ORF3a_185_H	ORF3a	185	SRR14584905	25947	G	T	0,986475	2020-12-15	South Africa
E_71_L	E	71	SRR14584905	26456	C	T	0,985533	2020-12-15	South Africa
N_205_I	N	205	SRR14584905	28887	C	T	0,952012	2020-12-15	South Africa
N_375_N	N	375	SRR14584905	29398	G	T	0,0601002	2020-12-15	South Africa
ORF1ab_72_NA	ORF1ab	72	SRR14584907	481	A	-C	0,0825397	2020-10-28	South Africa
ORF1ab_98_V	ORF1ab	98	SRR14584907	558	G	T	0,153784	2020-10-28	South Africa
ORF1ab_265_I	ORF1ab	265	SRR14584907	1059	C	T	0,666667	2020-10-28	South Africa
ORF1ab_998_H	ORF1ab	998	SRR14584907	3259	G	T	0,0568306	2020-10-28	South Africa
ORF1ab_1013_K	ORF1ab	1013	SRR14584907	3302	G	A	0,183413	2020-10-28	South Africa
ORF1ab_1182_P	ORF1ab	1182	SRR14584907	3810	T	C	0,0545809	2020-10-28	South Africa
ORF1ab_1246_I	ORF1ab	1246	SRR14584907	4002	C	T	0,239915	2020-10-28	South Africa
ORF1ab_1612_L	ORF1ab	1612	SRR14584907	5100	C	T	0,0709516	2020-10-28	South Africa
ORF1ab_1655_N	ORF1ab	1655	SRR14584907	5230	G	T	0,320463	2020-10-28	South Africa
ORF1ab_1843_D	ORF1ab	1843	SRR14584907	5794	A	C	0,240769	2020-10-28	South Africa
ORF1ab_1881_I	ORF1ab	1881	SRR14584907	5907	C	T	0,0597128	2020-10-28	South Africa
ORF1ab_3143_V	ORF1ab	3143	SRR14584907	9693	C	T	0,252427	2020-10-28	South Africa
ORF1ab_3353_R	ORF1ab	3353	SRR14584907	10323	A	G	0,810553	2020-10-28	South Africa
ORF1ab_3674_NA	ORF1ab	3674	SRR14584907	11287	G	-TCTGGTTTT	0,614754	2020-10-28	South Africa
ORF1ab_3677_NA	ORF1ab	3677	SRR14584907	11295	T	-TA	0,0695652	2020-10-28	South Africa
ORF1ab_3722_C	ORF1ab	3722	SRR14584907	11430	A	G	0,0632911	2020-10-28	South Africa
ORF1ab_3967_S	ORF1ab	3967	SRR14584907	12164	G	T	0,0524982	2020-10-28	South Africa
ORF1ab_4016_V	ORF1ab	4016	SRR14584907	12312	C	T	0,0546924	2020-10-28	South Africa
ORF1ab_4105_Y	ORF1ab	4105	SRR14584907	12578	G	T	0,0762987	2020-10-28	South Africa
ORF1ab_4175_I	ORF1ab	4175	SRR14584907	12789	C	T	0,14837	2020-10-28	South Africa
ORF1ab_35_V	ORF1ab	35	SRR14584907	13571	G	T	0,0743034	2020-10-28	South Africa
ORF1ab_88_V	ORF1ab	88	SRR14584907	13730	C	T	0,069963	2020-10-28	South Africa
ORF1ab_314_L	ORF1ab	314	SRR14584907	14408	C	T	0,999264	2020-10-28	South Africa
ORF1ab_574_G	ORF1ab	574	SRR14584907	15187	A	G	0,0747863	2020-10-28	South Africa
ORF1ab_1511_I	ORF1ab	1511	SRR14584907	17999	C	T	0,104749	2020-10-28	South Africa
ORF1ab_2071_V	ORF1ab	2071	SRR14584907	19679	G	T	0,0555066	2020-10-28	South Africa
ORF1ab_2117_L	ORF1ab	2117	SRR14584907	19816	G	T	0,266774	2020-10-28	South Africa
ORF1ab_2134_I	ORF1ab	2134	SRR14584907	19868	C	T	0,0643974	2020-10-28	South Africa
ORF1ab_2557_R	ORF1ab	2557	SRR14584907	21137	A	G	0,0555556	2020-10-28	South Africa
S_18_F	S	18	SRR14584907	21614	C	T	0,220641	2020-10-28	South Africa
S_80_A	S	80	SRR14584907	21801	A	C	0,582317	2020-10-28	South Africa
S_181_V	S	181	SRR14584907	22104	G	T	0,285451	2020-10-28	South Africa
S_215_G	S	215	SRR14584907	22206	A	G	0,705747	2020-10-28	South Africa
S_240_NA	S	240	SRR14584907	22280	A	-CTTTACTTG	0,431507	2020-10-28	South Africa
S_417_N	S	417	SRR14584907	22813	G	T	0,618037	2020-10-28	South Africa
S_446_V	S	446	SRR14584907	22899	G	T	0,0692814	2020-10-28	South Africa
S_452_R	S	452	SRR14584907	22917	T	G	0,204693	2020-10-28	South Africa
S_484_K	S	484	SRR14584907	23012	G	A	0,601214	2020-10-28	South Africa
S_501_Y	S	501	SRR14584907	23063	A	T	0,68869	2020-10-28	South Africa
S_570_D	S	570	SRR14584907	23271	C	A	0,142692	2020-10-28	South Africa
S_614_G	S	614	SRR14584907	23403	A	G	0,996943	2020-10-28	South Africa
S_684_S	S	684	SRR14584907	23612	G	T	0,0686922	2020-10-28	South Africa
S_701_V	S	701	SRR14584907	23664	C	T	0,248447	2020-10-28	South Africa
S_716_I	S	716	SRR14584907	23709	C	T	0,243645	2020-10-28	South Africa
S_839_NA	S	839	SRR14584907	24077	G	+T	0,170336	2020-10-28	South Africa
S_1091_L	S	1091	SRR14584907	24834	G	T	0,0890489	2020-10-28	South Africa
S_1124_V	S	1124	SRR14584907	24933	G	T	0,117783	2020-10-28	South Africa
ORF3a_21_N	ORF3a	21	SRR14584907	25455	G	T	0,0991285	2020-10-28	South Africa
ORF3a_57_H	ORF3a	57	SRR14584907	25563	G	T	0,548844	2020-10-28	South Africa
ORF3a_171_L	ORF3a	171	SRR14584907	25904	C	T	0,3925	2020-10-28	South Africa
ORF3a_255_I	ORF3a	255	SRR14584907	26155	G	A	0,0514469	2020-10-28	South Africa
E_71_L	E	71	SRR14584907	26456	C	T	0,686493	2020-10-28	South Africa
ORF6_16_P	ORF6	16	SRR14584907	27248	T	C	0,0666667	2020-10-28	South Africa
ORF7a_34_L	ORF7a	34	SRR14584907	27494	C	T	0,0528455	2020-10-28	South Africa
ORF7a_93_F	ORF7a	93	SRR14584907	27670	G	T	0,111913	2020-10-28	South Africa
ORF8_27_*	ORF8	27	SRR14584907	27972	C	T	0,0500864	2020-10-28	South Africa
ORF8_121_L	ORF8	121	SRR14584907	28254	A	C	0,0583756	2020-10-28	South Africa
N_159_P	N	159	SRR14584907	28749	T	C	0,104869	2020-10-28	South Africa
N_160_E	N	160	SRR14584907	28751	C	G	0,0929487	2020-10-28	South Africa
N_205_I	N	205	SRR14584907	28887	C	T	0,939903	2020-10-28	South Africa
N_377_Y	N	377	SRR14584907	29402	G	T	0,190252	2020-10-28	South Africa
ORF1ab_72_NA	ORF1ab	72	SRR14584911	481	A	-C	0,089379	2020-10-23	South Africa
ORF1ab_98_V	ORF1ab	98	SRR14584911	558	G	T	0,0893471	2020-10-23	South Africa
ORF1ab_265_I	ORF1ab	265	SRR14584911	1059	C	T	0,628352	2020-10-23	South Africa
ORF1ab_309_S	ORF1ab	309	SRR14584911	1190	C	T	0,0552147	2020-10-23	South Africa
ORF1ab_998_H	ORF1ab	998	SRR14584911	3259	G	T	0,0651064	2020-10-23	South Africa
ORF1ab_1013_K	ORF1ab	1013	SRR14584911	3302	G	A	0,200727	2020-10-23	South Africa
ORF1ab_1100_V	ORF1ab	1100	SRR14584911	3564	G	T	0,0581818	2020-10-23	South Africa
ORF1ab_1182_P	ORF1ab	1182	SRR14584911	3810	T	C	0,0583333	2020-10-23	South Africa
ORF1ab_1246_I	ORF1ab	1246	SRR14584911	4002	C	T	0,207835	2020-10-23	South Africa
ORF1ab_1655_N	ORF1ab	1655	SRR14584911	5230	G	T	0,450939	2020-10-23	South Africa
ORF1ab_1843_D	ORF1ab	1843	SRR14584911	5794	A	C	0,267706	2020-10-23	South Africa
ORF1ab_1881_I	ORF1ab	1881	SRR14584911	5907	C	T	0,0649867	2020-10-23	South Africa
ORF1ab_2779_M	ORF1ab	2779	SRR14584911	8600	G	A	0,0632244	2020-10-23	South Africa
ORF1ab_3143_V	ORF1ab	3143	SRR14584911	9693	C	T	0,220293	2020-10-23	South Africa
ORF1ab_3353_R	ORF1ab	3353	SRR14584911	10323	A	G	0,828894	2020-10-23	South Africa
ORF1ab_3574_I	ORF1ab	3574	SRR14584911	10986	G	T	0,0547504	2020-10-23	South Africa
ORF1ab_3673_NA	ORF1ab	3673	SRR14584911	11282	A	-GTTTGTCTG	0,0617978	2020-10-23	South Africa
ORF1ab_3674_NA	ORF1ab	3674	SRR14584911	11287	G	-TCTGGTTTT	0,597701	2020-10-23	South Africa
ORF1ab_4016_V	ORF1ab	4016	SRR14584911	12312	C	T	0,0508929	2020-10-23	South Africa
ORF1ab_4037_V	ORF1ab	4037	SRR14584911	12374	C	G	0,100853	2020-10-23	South Africa
ORF1ab_4039_M	ORF1ab	4039	SRR14584911	12381	A	T	0,113821	2020-10-23	South Africa
ORF1ab_4105_Y	ORF1ab	4105	SRR14584911	12578	G	T	0,0644635	2020-10-23	South Africa
ORF1ab_4175_I	ORF1ab	4175	SRR14584911	12789	C	T	0,175729	2020-10-23	South Africa
ORF1ab_35_V	ORF1ab	35	SRR14584911	13571	G	T	0,190909	2020-10-23	South Africa
ORF1ab_88_V	ORF1ab	88	SRR14584911	13730	C	T	0,0609166	2020-10-23	South Africa
ORF1ab_314_L	ORF1ab	314	SRR14584911	14408	C	T	1	2020-10-23	South Africa
ORF1ab_574_G	ORF1ab	574	SRR14584911	15187	A	G	0,0704225	2020-10-23	South Africa
ORF1ab_833_NA	ORF1ab	833	SRR14584911	15965	G	+T	0,0565234	2020-10-23	South Africa
ORF1ab_1511_I	ORF1ab	1511	SRR14584911	17999	C	T	0,107595	2020-10-23	South Africa
ORF1ab_1550_Y	ORF1ab	1550	SRR14584911	18115	C	T	0,0522141	2020-10-23	South Africa
ORF1ab_2071_V	ORF1ab	2071	SRR14584911	19679	G	T	0,0663871	2020-10-23	South Africa
ORF1ab_2117_L	ORF1ab	2117	SRR14584911	19816	G	T	0,214033	2020-10-23	South Africa
ORF1ab_2134_I	ORF1ab	2134	SRR14584911	19868	C	T	0,0691288	2020-10-23	South Africa
S_18_F	S	18	SRR14584911	21614	C	T	0,185185	2020-10-23	South Africa
S_80_A	S	80	SRR14584911	21801	A	C	0,638046	2020-10-23	South Africa
S_95_I	S	95	SRR14584911	21846	C	T	0,0513714	2020-10-23	South Africa
S_181_V	S	181	SRR14584911	22104	G	T	0,281453	2020-10-23	South Africa
S_215_G	S	215	SRR14584911	22206	A	G	0,709625	2020-10-23	South Africa
S_240_NA	S	240	SRR14584911	22280	A	-CTTTACTTG	0,425725	2020-10-23	South Africa
S_417_N	S	417	SRR14584911	22813	G	T	0,627306	2020-10-23	South Africa
S_446_V	S	446	SRR14584911	22899	G	T	0,0558511	2020-10-23	South Africa
S_452_R	S	452	SRR14584911	22917	T	G	0,185965	2020-10-23	South Africa
S_484_K	S	484	SRR14584911	23012	G	A	0,598769	2020-10-23	South Africa
S_501_Y	S	501	SRR14584911	23063	A	T	0,713079	2020-10-23	South Africa
S_570_D	S	570	SRR14584911	23271	C	A	0,0733831	2020-10-23	South Africa
S_614_G	S	614	SRR14584911	23403	A	G	0,998279	2020-10-23	South Africa
S_684_S	S	684	SRR14584911	23612	G	T	0,0707726	2020-10-23	South Africa
S_701_V	S	701	SRR14584911	23664	C	T	0,276301	2020-10-23	South Africa
S_716_I	S	716	SRR14584911	23709	C	T	0,250453	2020-10-23	South Africa
S_839_NA	S	839	SRR14584911	24077	G	+T	0,136664	2020-10-23	South Africa
S_1091_L	S	1091	SRR14584911	24834	G	T	0,086423	2020-10-23	South Africa
S_1124_V	S	1124	SRR14584911	24933	G	T	0,124498	2020-10-23	South Africa
ORF3a_21_N	ORF3a	21	SRR14584911	25455	G	T	0,0568347	2020-10-23	South Africa
ORF3a_57_H	ORF3a	57	SRR14584911	25563	G	T	0,637296	2020-10-23	South Africa
ORF3a_110_S	ORF3a	110	SRR14584911	25720	G	T	0,0586166	2020-10-23	South Africa
ORF3a_171_L	ORF3a	171	SRR14584911	25904	C	T	0,396679	2020-10-23	South Africa
ORF3a_255_I	ORF3a	255	SRR14584911	26155	G	A	0,0686499	2020-10-23	South Africa
E_71_L	E	71	SRR14584911	26456	C	T	0,716216	2020-10-23	South Africa
ORF6_16_P	ORF6	16	SRR14584911	27248	T	C	0,0664294	2020-10-23	South Africa
ORF7a_34_L	ORF7a	34	SRR14584911	27494	C	T	0,0637312	2020-10-23	South Africa
ORF7a_93_F	ORF7a	93	SRR14584911	27670	G	T	0,11215	2020-10-23	South Africa
ORF8_52_I	ORF8	52	SRR14584911	28048	G	T	0,0567686	2020-10-23	South Africa
ORF8_121_L	ORF8	121	SRR14584911	28254	A	C	0,0735465	2020-10-23	South Africa
N_3_H	N	3	SRR14584911	28280	G	C	0,0555556	2020-10-23	South Africa
N_3_V	N	3	SRR14584911	28281	A	T	0,0554348	2020-10-23	South Africa
N_3_E	N	3	SRR14584911	28282	T	A	0,0549094	2020-10-23	South Africa
N_159_P	N	159	SRR14584911	28749	T	C	0,134831	2020-10-23	South Africa
N_160_E	N	160	SRR14584911	28751	C	G	0,117021	2020-10-23	South Africa
N_205_I	N	205	SRR14584911	28887	C	T	0,940364	2020-10-23	South Africa
N_377_Y	N	377	SRR14584911	29402	G	T	0,223723	2020-10-23	South Africa
ORF1ab_98_V	ORF1ab	98	SRR14584913	558	G	T	0,106242	2020-10-16	South Africa
ORF1ab_265_I	ORF1ab	265	SRR14584913	1059	C	T	0,398892	2020-10-16	South Africa
ORF1ab_333_M	ORF1ab	333	SRR14584913	1263	C	T	0,210526	2020-10-16	South Africa
ORF1ab_934_D	ORF1ab	934	SRR14584913	3066	G	A	0,226744	2020-10-16	South Africa
ORF1ab_998_H	ORF1ab	998	SRR14584913	3259	G	T	0,0559152	2020-10-16	South Africa
ORF1ab_1013_K	ORF1ab	1013	SRR14584913	3302	G	A	0,143992	2020-10-16	South Africa
ORF1ab_1100_V	ORF1ab	1100	SRR14584913	3564	G	T	0,0553846	2020-10-16	South Africa
ORF1ab_1246_I	ORF1ab	1246	SRR14584913	4002	C	T	0,620499	2020-10-16	South Africa
ORF1ab_1612_L	ORF1ab	1612	SRR14584913	5100	C	T	0,0544041	2020-10-16	South Africa
ORF1ab_1655_N	ORF1ab	1655	SRR14584913	5230	G	T	0,239374	2020-10-16	South Africa
ORF1ab_1843_D	ORF1ab	1843	SRR14584913	5794	A	C	0,153788	2020-10-16	South Africa
ORF1ab_2529_V	ORF1ab	2529	SRR14584913	7851	C	T	0,413545	2020-10-16	South Africa
ORF1ab_3143_V	ORF1ab	3143	SRR14584913	9693	C	T	0,176587	2020-10-16	South Africa
ORF1ab_3353_R	ORF1ab	3353	SRR14584913	10323	A	G	0,803979	2020-10-16	South Africa
ORF1ab_3674_NA	ORF1ab	3674	SRR14584913	11287	G	-TCTGGTTTT	0,199396	2020-10-16	South Africa
ORF1ab_4037_V	ORF1ab	4037	SRR14584913	12374	C	G	0,0792208	2020-10-16	South Africa
ORF1ab_4039_M	ORF1ab	4039	SRR14584913	12381	A	T	0,0870138	2020-10-16	South Africa
ORF1ab_4175_I	ORF1ab	4175	SRR14584913	12789	C	T	0,128355	2020-10-16	South Africa
ORF1ab_35_V	ORF1ab	35	SRR14584913	13571	G	T	0,102222	2020-10-16	South Africa
ORF1ab_314_L	ORF1ab	314	SRR14584913	14408	C	T	0,998728	2020-10-16	South Africa
ORF1ab_2117_L	ORF1ab	2117	SRR14584913	19816	G	T	0,158358	2020-10-16	South Africa
S_18_F	S	18	SRR14584913	21614	C	T	0,0714286	2020-10-16	South Africa
S_80_A	S	80	SRR14584913	21801	A	C	0,504141	2020-10-16	South Africa
S_181_V	S	181	SRR14584913	22104	G	T	0,210697	2020-10-16	South Africa
S_215_G	S	215	SRR14584913	22206	A	G	0,35249	2020-10-16	South Africa
S_240_NA	S	240	SRR14584913	22280	A	-CTTTACTTG	0,157197	2020-10-16	South Africa
S_417_N	S	417	SRR14584913	22813	G	T	0,529343	2020-10-16	South Africa
S_452_R	S	452	SRR14584913	22917	T	G	0,167118	2020-10-16	South Africa
S_484_K	S	484	SRR14584913	23012	G	A	0,462959	2020-10-16	South Africa
S_501_Y	S	501	SRR14584913	23063	A	T	0,538041	2020-10-16	South Africa
S_570_D	S	570	SRR14584913	23271	C	A	0,0665994	2020-10-16	South Africa
S_614_G	S	614	SRR14584913	23403	A	G	1	2020-10-16	South Africa
S_684_S	S	684	SRR14584913	23612	G	T	0,0588235	2020-10-16	South Africa
S_701_V	S	701	SRR14584913	23664	C	T	0,239295	2020-10-16	South Africa
S_716_I	S	716	SRR14584913	23709	C	T	0,180359	2020-10-16	South Africa
S_839_NA	S	839	SRR14584913	24077	G	+T	0,0776173	2020-10-16	South Africa
S_1091_L	S	1091	SRR14584913	24834	G	T	0,0734141	2020-10-16	South Africa
S_1124_V	S	1124	SRR14584913	24933	G	T	0,0942792	2020-10-16	South Africa
ORF3a_57_H	ORF3a	57	SRR14584913	25563	G	T	0,525773	2020-10-16	South Africa
ORF3a_171_L	ORF3a	171	SRR14584913	25904	C	T	0,231449	2020-10-16	South Africa
ORF3a_254_NA	ORF3a	254	SRR14584913	26154	A	-GTT	0,2821	2020-10-16	South Africa
ORF3a_255_I	ORF3a	255	SRR14584913	26155	G	A	0,0521487	2020-10-16	South Africa
E_71_L	E	71	SRR14584913	26456	C	T	0,280082	2020-10-16	South Africa
N_205_I	N	205	SRR14584913	28887	C	T	0,93597	2020-10-16	South Africa
N_377_Y	N	377	SRR14584913	29402	G	T	0,156134	2020-10-16	South Africa
N_384_H	N	384	SRR14584913	29425	G	T	0,53263	2020-10-16	South Africa
ORF1ab_98_V	ORF1ab	98	SRR14584914	558	G	T	0,113827	2020-10-13	South Africa
ORF1ab_265_I	ORF1ab	265	SRR14584914	1059	C	T	0,692308	2020-10-13	South Africa
ORF1ab_998_H	ORF1ab	998	SRR14584914	3259	G	T	0,0907572	2020-10-13	South Africa
ORF1ab_1013_K	ORF1ab	1013	SRR14584914	3302	G	A	0,233779	2020-10-13	South Africa
ORF1ab_1246_I	ORF1ab	1246	SRR14584914	4002	C	T	0,28211	2020-10-13	South Africa
ORF1ab_1655_N	ORF1ab	1655	SRR14584914	5230	G	T	0,245536	2020-10-13	South Africa
ORF1ab_1843_D	ORF1ab	1843	SRR14584914	5794	A	C	0,375119	2020-10-13	South Africa
ORF1ab_1881_I	ORF1ab	1881	SRR14584914	5907	C	T	0,0849741	2020-10-13	South Africa
ORF1ab_2779_M	ORF1ab	2779	SRR14584914	8600	G	A	0,0685619	2020-10-13	South Africa
ORF1ab_3143_V	ORF1ab	3143	SRR14584914	9693	C	T	0,23038	2020-10-13	South Africa
ORF1ab_3353_R	ORF1ab	3353	SRR14584914	10323	A	G	0,817391	2020-10-13	South Africa
ORF1ab_3574_I	ORF1ab	3574	SRR14584914	10986	G	T	0,0739857	2020-10-13	South Africa
ORF1ab_3674_NA	ORF1ab	3674	SRR14584914	11287	G	-TCTGGTTTT	0,623077	2020-10-13	South Africa
ORF1ab_4016_V	ORF1ab	4016	SRR14584914	12312	C	T	0,0970808	2020-10-13	South Africa
ORF1ab_4037_V	ORF1ab	4037	SRR14584914	12374	C	G	0,153581	2020-10-13	South Africa
ORF1ab_4039_M	ORF1ab	4039	SRR14584914	12381	A	T	0,170934	2020-10-13	South Africa
ORF1ab_4105_Y	ORF1ab	4105	SRR14584914	12578	G	T	0,0554156	2020-10-13	South Africa
ORF1ab_4175_I	ORF1ab	4175	SRR14584914	12789	C	T	0,178279	2020-10-13	South Africa
ORF1ab_35_V	ORF1ab	35	SRR14584914	13571	G	T	0,0604027	2020-10-13	South Africa
ORF1ab_88_V	ORF1ab	88	SRR14584914	13730	C	T	0,0675052	2020-10-13	South Africa
ORF1ab_314_L	ORF1ab	314	SRR14584914	14408	C	T	1	2020-10-13	South Africa
ORF1ab_574_G	ORF1ab	574	SRR14584914	15187	A	G	0,0802348	2020-10-13	South Africa
ORF1ab_833_NA	ORF1ab	833	SRR14584914	15965	G	+T	0,0524051	2020-10-13	South Africa
ORF1ab_1511_I	ORF1ab	1511	SRR14584914	17999	C	T	0,0637584	2020-10-13	South Africa
ORF1ab_2117_L	ORF1ab	2117	SRR14584914	19816	G	T	0,269535	2020-10-13	South Africa
ORF1ab_2134_I	ORF1ab	2134	SRR14584914	19868	C	T	0,0717647	2020-10-13	South Africa
S_18_F	S	18	SRR14584914	21614	C	T	0,0858896	2020-10-13	South Africa
S_80_A	S	80	SRR14584914	21801	A	C	0,619292	2020-10-13	South Africa
S_95_I	S	95	SRR14584914	21846	C	T	0,0582857	2020-10-13	South Africa
S_181_V	S	181	SRR14584914	22104	G	T	0,33244	2020-10-13	South Africa
S_215_G	S	215	SRR14584914	22206	A	G	0,648746	2020-10-13	South Africa
S_240_NA	S	240	SRR14584914	22280	A	-CTTTACTTG	0,425595	2020-10-13	South Africa
S_417_N	S	417	SRR14584914	22813	G	T	0,652252	2020-10-13	South Africa
S_446_V	S	446	SRR14584914	22899	G	T	0,0502538	2020-10-13	South Africa
S_452_R	S	452	SRR14584914	22917	T	G	0,233791	2020-10-13	South Africa
S_478_K	S	478	SRR14584914	22995	C	A	0,0526532	2020-10-13	South Africa
S_484_K	S	484	SRR14584914	23012	G	A	0,560586	2020-10-13	South Africa
S_501_Y	S	501	SRR14584914	23063	A	T	0,653223	2020-10-13	South Africa
S_570_D	S	570	SRR14584914	23271	C	A	0,0997238	2020-10-13	South Africa
S_614_G	S	614	SRR14584914	23403	A	G	0,999551	2020-10-13	South Africa
S_684_S	S	684	SRR14584914	23612	G	T	0,0536965	2020-10-13	South Africa
S_701_V	S	701	SRR14584914	23664	C	T	0,256508	2020-10-13	South Africa
S_716_I	S	716	SRR14584914	23709	C	T	0,240385	2020-10-13	South Africa
S_839_NA	S	839	SRR14584914	24077	G	+T	0,13602	2020-10-13	South Africa
S_936_Y	S	936	SRR14584914	24368	G	T	0,0618921	2020-10-13	South Africa
S_1091_L	S	1091	SRR14584914	24834	G	T	0,088473	2020-10-13	South Africa
S_1124_V	S	1124	SRR14584914	24933	G	T	0,123288	2020-10-13	South Africa
ORF3a_21_N	ORF3a	21	SRR14584914	25455	G	T	0,0856012	2020-10-13	South Africa
ORF3a_57_H	ORF3a	57	SRR14584914	25563	G	T	0,540847	2020-10-13	South Africa
ORF3a_171_L	ORF3a	171	SRR14584914	25904	C	T	0,337079	2020-10-13	South Africa
ORF3a_255_I	ORF3a	255	SRR14584914	26155	G	A	0,0611496	2020-10-13	South Africa
E_71_L	E	71	SRR14584914	26456	C	T	0,691721	2020-10-13	South Africa
ORF6_16_P	ORF6	16	SRR14584914	27248	T	C	0,0586023	2020-10-13	South Africa
ORF7a_34_L	ORF7a	34	SRR14584914	27494	C	T	0,080206	2020-10-13	South Africa
ORF7a_93_F	ORF7a	93	SRR14584914	27670	G	T	0,119658	2020-10-13	South Africa
ORF8_27_*	ORF8	27	SRR14584914	27972	C	T	0,0804348	2020-10-13	South Africa
ORF8_52_I	ORF8	52	SRR14584914	28048	G	T	0,0566038	2020-10-13	South Africa
ORF8_62_L	ORF8	62	SRR14584914	28077	G	T	0,0584192	2020-10-13	South Africa
ORF8_68_*	ORF8	68	SRR14584914	28095	A	T	0,0654206	2020-10-13	South Africa
ORF8_121_L	ORF8	121	SRR14584914	28254	A	C	0,0592805	2020-10-13	South Africa
N_159_P	N	159	SRR14584914	28749	T	C	0,0790378	2020-10-13	South Africa
N_160_E	N	160	SRR14584914	28751	C	G	0,069697	2020-10-13	South Africa
N_205_I	N	205	SRR14584914	28887	C	T	0,934723	2020-10-13	South Africa
N_377_Y	N	377	SRR14584914	29402	G	T	0,262373	2020-10-13	South Africa
ORF1ab_98_V	ORF1ab	98	SRR14584915	558	G	T	0,103418	2020-10-12	South Africa
ORF1ab_265_I	ORF1ab	265	SRR14584915	1059	C	T	0,712025	2020-10-12	South Africa
ORF1ab_333_M	ORF1ab	333	SRR14584915	1263	C	T	0,309735	2020-10-12	South Africa
ORF1ab_984_G	ORF1ab	984	SRR14584915	3215	A	G	0,0541872	2020-10-12	South Africa
ORF1ab_998_H	ORF1ab	998	SRR14584915	3259	G	T	0,0873974	2020-10-12	South Africa
ORF1ab_1013_K	ORF1ab	1013	SRR14584915	3302	G	A	0,248938	2020-10-12	South Africa
ORF1ab_1182_P	ORF1ab	1182	SRR14584915	3810	T	C	0,107246	2020-10-12	South Africa
ORF1ab_1246_I	ORF1ab	1246	SRR14584915	4002	C	T	0,176471	2020-10-12	South Africa
ORF1ab_1655_N	ORF1ab	1655	SRR14584915	5230	G	T	0,401869	2020-10-12	South Africa
ORF1ab_1843_D	ORF1ab	1843	SRR14584915	5794	A	C	0,313056	2020-10-12	South Africa
ORF1ab_2144_NA	ORF1ab	2144	SRR14584915	6696	C	+T	0,0554312	2020-10-12	South Africa
ORF1ab_2779_M	ORF1ab	2779	SRR14584915	8600	G	A	0,0648816	2020-10-12	South Africa
ORF1ab_3143_V	ORF1ab	3143	SRR14584915	9693	C	T	0,207721	2020-10-12	South Africa
ORF1ab_3353_R	ORF1ab	3353	SRR14584915	10323	A	G	0,831705	2020-10-12	South Africa
ORF1ab_3674_NA	ORF1ab	3674	SRR14584915	11287	G	-TCTGGTTTT	0,620438	2020-10-12	South Africa
ORF1ab_3722_C	ORF1ab	3722	SRR14584915	11430	A	G	0,0532102	2020-10-12	South Africa
ORF1ab_3967_S	ORF1ab	3967	SRR14584915	12164	G	T	0,0574221	2020-10-12	South Africa
ORF1ab_4016_V	ORF1ab	4016	SRR14584915	12312	C	T	0,083075	2020-10-12	South Africa
ORF1ab_4037_V	ORF1ab	4037	SRR14584915	12374	C	G	0,0558781	2020-10-12	South Africa
ORF1ab_4039_M	ORF1ab	4039	SRR14584915	12381	A	T	0,0624541	2020-10-12	South Africa
ORF1ab_4105_Y	ORF1ab	4105	SRR14584915	12578	G	T	0,0549727	2020-10-12	South Africa
ORF1ab_4175_I	ORF1ab	4175	SRR14584915	12789	C	T	0,161569	2020-10-12	South Africa
ORF1ab_88_V	ORF1ab	88	SRR14584915	13730	C	T	0,0674556	2020-10-12	South Africa
ORF1ab_314_L	ORF1ab	314	SRR14584915	14408	C	T	0,999424	2020-10-12	South Africa
ORF1ab_574_G	ORF1ab	574	SRR14584915	15187	A	G	0,0562414	2020-10-12	South Africa
ORF1ab_833_NA	ORF1ab	833	SRR14584915	15965	G	+T	0,0509319	2020-10-12	South Africa
ORF1ab_1014_V	ORF1ab	1014	SRR14584915	16508	G	T	0,0880121	2020-10-12	South Africa
ORF1ab_1511_I	ORF1ab	1511	SRR14584915	17999	C	T	0,0558252	2020-10-12	South Africa
ORF1ab_2117_L	ORF1ab	2117	SRR14584915	19816	G	T	0,246296	2020-10-12	South Africa
S_18_F	S	18	SRR14584915	21614	C	T	0,0769231	2020-10-12	South Africa
S_80_A	S	80	SRR14584915	21801	A	C	0,638502	2020-10-12	South Africa
S_95_I	S	95	SRR14584915	21846	C	T	0,055334	2020-10-12	South Africa
S_181_V	S	181	SRR14584915	22104	G	T	0,33908	2020-10-12	South Africa
S_215_G	S	215	SRR14584915	22206	A	G	0,605634	2020-10-12	South Africa
S_240_NA	S	240	SRR14584915	22280	A	-CTTTACTTG	0,363057	2020-10-12	South Africa
S_417_N	S	417	SRR14584915	22813	G	T	0,646043	2020-10-12	South Africa
S_446_V	S	446	SRR14584915	22899	G	T	0,0568874	2020-10-12	South Africa
S_452_R	S	452	SRR14584915	22917	T	G	0,191985	2020-10-12	South Africa
S_484_K	S	484	SRR14584915	23012	G	A	0,566654	2020-10-12	South Africa
S_501_Y	S	501	SRR14584915	23063	A	T	0,664302	2020-10-12	South Africa
S_570_D	S	570	SRR14584915	23271	C	A	0,102848	2020-10-12	South Africa
S_614_G	S	614	SRR14584915	23403	A	G	1	2020-10-12	South Africa
S_684_S	S	684	SRR14584915	23612	G	T	0,0630165	2020-10-12	South Africa
S_701_V	S	701	SRR14584915	23664	C	T	0,274713	2020-10-12	South Africa
S_716_I	S	716	SRR14584915	23709	C	T	0,258571	2020-10-12	South Africa
S_839_NA	S	839	SRR14584915	24077	G	+T	0,166041	2020-10-12	South Africa
S_1091_L	S	1091	SRR14584915	24834	G	T	0,0710674	2020-10-12	South Africa
S_1124_V	S	1124	SRR14584915	24933	G	T	0,108521	2020-10-12	South Africa
S_1229_I	S	1229	SRR14584915	25249	G	T	0,0514334	2020-10-12	South Africa
ORF3a_21_N	ORF3a	21	SRR14584915	25455	G	T	0,0681149	2020-10-12	South Africa
ORF3a_57_H	ORF3a	57	SRR14584915	25563	G	T	0,635717	2020-10-12	South Africa
ORF3a_110_S	ORF3a	110	SRR14584915	25720	G	T	0,0708333	2020-10-12	South Africa
ORF3a_171_L	ORF3a	171	SRR14584915	25904	C	T	0,175862	2020-10-12	South Africa
E_71_L	E	71	SRR14584915	26456	C	T	0,699559	2020-10-12	South Africa
M_160_Y	M	160	SRR14584915	27000	G	T	0,0603113	2020-10-12	South Africa
ORF6_16_P	ORF6	16	SRR14584915	27248	T	C	0,0665606	2020-10-12	South Africa
ORF7a_93_F	ORF7a	93	SRR14584915	27670	G	T	0,0952381	2020-10-12	South Africa
ORF8_22_*	ORF8	22	SRR14584915	27958	T	A	0,0513176	2020-10-12	South Africa
ORF8_121_L	ORF8	121	SRR14584915	28254	A	C	0,0720632	2020-10-12	South Africa
N_159_P	N	159	SRR14584915	28749	T	C	0,0715935	2020-10-12	South Africa
N_160_E	N	160	SRR14584915	28751	C	G	0,0631579	2020-10-12	South Africa
N_205_I	N	205	SRR14584915	28887	C	T	0,946444	2020-10-12	South Africa
N_377_Y	N	377	SRR14584915	29402	G	T	0,194656	2020-10-12	South Africa
ORF1ab_72_NA	ORF1ab	72	SRR14584918	481	A	-C	0,0520719	2020-10-15	South Africa
ORF1ab_98_V	ORF1ab	98	SRR14584918	558	G	T	0,11409	2020-10-15	South Africa
ORF1ab_265_I	ORF1ab	265	SRR14584918	1059	C	T	0,623116	2020-10-15	South Africa
ORF1ab_309_S	ORF1ab	309	SRR14584918	1190	C	T	0,0714286	2020-10-15	South Africa
ORF1ab_984_G	ORF1ab	984	SRR14584918	3215	A	G	0,0507614	2020-10-15	South Africa
ORF1ab_998_H	ORF1ab	998	SRR14584918	3259	G	T	0,06905	2020-10-15	South Africa
ORF1ab_1013_K	ORF1ab	1013	SRR14584918	3302	G	A	0,207646	2020-10-15	South Africa
ORF1ab_1182_P	ORF1ab	1182	SRR14584918	3810	T	C	0,0529532	2020-10-15	South Africa
ORF1ab_1246_I	ORF1ab	1246	SRR14584918	4002	C	T	0,250482	2020-10-15	South Africa
ORF1ab_1612_L	ORF1ab	1612	SRR14584918	5100	C	T	0,0728387	2020-10-15	South Africa
ORF1ab_1655_N	ORF1ab	1655	SRR14584918	5230	G	T	0,341714	2020-10-15	South Africa
ORF1ab_1843_D	ORF1ab	1843	SRR14584918	5794	A	C	0,346417	2020-10-15	South Africa
ORF1ab_1881_I	ORF1ab	1881	SRR14584918	5907	C	T	0,0724744	2020-10-15	South Africa
ORF1ab_2779_M	ORF1ab	2779	SRR14584918	8600	G	A	0,0760369	2020-10-15	South Africa
ORF1ab_3143_V	ORF1ab	3143	SRR14584918	9693	C	T	0,282663	2020-10-15	South Africa
ORF1ab_3353_R	ORF1ab	3353	SRR14584918	10323	A	G	0,791667	2020-10-15	South Africa
ORF1ab_3574_I	ORF1ab	3574	SRR14584918	10986	G	T	0,0697115	2020-10-15	South Africa
ORF1ab_3674_NA	ORF1ab	3674	SRR14584918	11287	G	-TCTGGTTTT	0,756098	2020-10-15	South Africa
ORF1ab_4105_Y	ORF1ab	4105	SRR14584918	12578	G	T	0,0655022	2020-10-15	South Africa
ORF1ab_4175_I	ORF1ab	4175	SRR14584918	12789	C	T	0,126146	2020-10-15	South Africa
ORF1ab_88_V	ORF1ab	88	SRR14584918	13730	C	T	0,074812	2020-10-15	South Africa
ORF1ab_314_L	ORF1ab	314	SRR14584918	14408	C	T	1	2020-10-15	South Africa
ORF1ab_574_G	ORF1ab	574	SRR14584918	15187	A	G	0,0554493	2020-10-15	South Africa
ORF1ab_833_NA	ORF1ab	833	SRR14584918	15965	G	+T	0,0587938	2020-10-15	South Africa
ORF1ab_1511_I	ORF1ab	1511	SRR14584918	17999	C	T	0,0668486	2020-10-15	South Africa
ORF1ab_1550_Y	ORF1ab	1550	SRR14584918	18115	C	T	0,0676259	2020-10-15	South Africa
ORF1ab_2071_V	ORF1ab	2071	SRR14584918	19679	G	T	0,0895916	2020-10-15	South Africa
ORF1ab_2117_L	ORF1ab	2117	SRR14584918	19816	G	T	0,276786	2020-10-15	South Africa
ORF1ab_2134_I	ORF1ab	2134	SRR14584918	19868	C	T	0,0515548	2020-10-15	South Africa
ORF1ab_2557_R	ORF1ab	2557	SRR14584918	21137	A	G	0,0537084	2020-10-15	South Africa
S_18_F	S	18	SRR14584918	21614	C	T	0,116883	2020-10-15	South Africa
S_30_H	S	30	SRR14584918	21650	A	C	0,0539216	2020-10-15	South Africa
S_80_A	S	80	SRR14584918	21801	A	C	0,639105	2020-10-15	South Africa
S_95_I	S	95	SRR14584918	21846	C	T	0,0520362	2020-10-15	South Africa
S_181_V	S	181	SRR14584918	22104	G	T	0,338491	2020-10-15	South Africa
S_215_G	S	215	SRR14584918	22206	A	G	0,790524	2020-10-15	South Africa
S_240_NA	S	240	SRR14584918	22280	A	-CTTTACTTG	0,49422	2020-10-15	South Africa
S_417_N	S	417	SRR14584918	22813	G	T	0,645573	2020-10-15	South Africa
S_446_V	S	446	SRR14584918	22899	G	T	0,0606974	2020-10-15	South Africa
S_452_R	S	452	SRR14584918	22917	T	G	0,202577	2020-10-15	South Africa
S_484_K	S	484	SRR14584918	23012	G	A	0,578084	2020-10-15	South Africa
S_501_Y	S	501	SRR14584918	23063	A	T	0,672226	2020-10-15	South Africa
S_570_D	S	570	SRR14584918	23271	C	A	0,0934579	2020-10-15	South Africa
S_614_G	S	614	SRR14584918	23403	A	G	1	2020-10-15	South Africa
S_684_S	S	684	SRR14584918	23612	G	T	0,0734287	2020-10-15	South Africa
S_701_V	S	701	SRR14584918	23664	C	T	0,274739	2020-10-15	South Africa
S_716_I	S	716	SRR14584918	23709	C	T	0,252757	2020-10-15	South Africa
S_839_NA	S	839	SRR14584918	24077	G	+T	0,120037	2020-10-15	South Africa
S_1091_L	S	1091	SRR14584918	24834	G	T	0,0781759	2020-10-15	South Africa
S_1124_V	S	1124	SRR14584918	24933	G	T	0,129736	2020-10-15	South Africa
ORF3a_57_H	ORF3a	57	SRR14584918	25563	G	T	0,601463	2020-10-15	South Africa
ORF3a_110_S	ORF3a	110	SRR14584918	25720	G	T	0,0665584	2020-10-15	South Africa
ORF3a_171_L	ORF3a	171	SRR14584918	25904	C	T	0,369538	2020-10-15	South Africa
ORF3a_255_I	ORF3a	255	SRR14584918	26155	G	A	0,0593389	2020-10-15	South Africa
E_71_L	E	71	SRR14584918	26456	C	T	0,669715	2020-10-15	South Africa
ORF6_16_P	ORF6	16	SRR14584918	27248	T	C	0,0890903	2020-10-15	South Africa
ORF7a_34_L	ORF7a	34	SRR14584918	27494	C	T	0,057735	2020-10-15	South Africa
ORF7a_93_F	ORF7a	93	SRR14584918	27670	G	T	0,132911	2020-10-15	South Africa
ORF8_121_L	ORF8	121	SRR14584918	28254	A	C	0,0653026	2020-10-15	South Africa
N_159_P	N	159	SRR14584918	28749	T	C	0,0658436	2020-10-15	South Africa
N_160_E	N	160	SRR14584918	28751	C	G	0,0640569	2020-10-15	South Africa
N_205_I	N	205	SRR14584918	28887	C	T	0,943564	2020-10-15	South Africa
N_377_Y	N	377	SRR14584918	29402	G	T	0,222523	2020-10-15	South Africa
ORF1ab_72_NA	ORF1ab	72	SRR14584919	481	A	-C	0,0580752	2020-10-08	South Africa
ORF1ab_98_V	ORF1ab	98	SRR14584919	558	G	T	0,0992908	2020-10-08	South Africa
ORF1ab_265_I	ORF1ab	265	SRR14584919	1059	C	T	0,517647	2020-10-08	South Africa
ORF1ab_934_D	ORF1ab	934	SRR14584919	3066	G	A	0,050173	2020-10-08	South Africa
ORF1ab_1013_K	ORF1ab	1013	SRR14584919	3302	G	A	0,184594	2020-10-08	South Africa
ORF1ab_1100_V	ORF1ab	1100	SRR14584919	3564	G	T	0,0731132	2020-10-08	South Africa
ORF1ab_1182_P	ORF1ab	1182	SRR14584919	3810	T	C	0,0579345	2020-10-08	South Africa
ORF1ab_1246_I	ORF1ab	1246	SRR14584919	4002	C	T	0,371663	2020-10-08	South Africa
ORF1ab_1655_N	ORF1ab	1655	SRR14584919	5230	G	T	0,310345	2020-10-08	South Africa
ORF1ab_1843_D	ORF1ab	1843	SRR14584919	5794	A	C	0,182149	2020-10-08	South Africa
ORF1ab_1881_I	ORF1ab	1881	SRR14584919	5907	C	T	0,0533618	2020-10-08	South Africa
ORF1ab_2144_NA	ORF1ab	2144	SRR14584919	6696	C	+T	0,0563725	2020-10-08	South Africa
ORF1ab_2529_V	ORF1ab	2529	SRR14584919	7851	C	T	0,0655022	2020-10-08	South Africa
ORF1ab_2779_M	ORF1ab	2779	SRR14584919	8600	G	A	0,0558376	2020-10-08	South Africa
ORF1ab_3143_V	ORF1ab	3143	SRR14584919	9693	C	T	0,212361	2020-10-08	South Africa
ORF1ab_3353_R	ORF1ab	3353	SRR14584919	10323	A	G	0,800353	2020-10-08	South Africa
ORF1ab_3674_NA	ORF1ab	3674	SRR14584919	11287	G	-TCTGGTTTT	0,388889	2020-10-08	South Africa
ORF1ab_4037_V	ORF1ab	4037	SRR14584919	12374	C	G	0,0870322	2020-10-08	South Africa
ORF1ab_4039_M	ORF1ab	4039	SRR14584919	12381	A	T	0,0965147	2020-10-08	South Africa
ORF1ab_4175_I	ORF1ab	4175	SRR14584919	12789	C	T	0,195846	2020-10-08	South Africa
ORF1ab_35_V	ORF1ab	35	SRR14584919	13571	G	T	0,0819672	2020-10-08	South Africa
ORF1ab_88_V	ORF1ab	88	SRR14584919	13730	C	T	0,0892945	2020-10-08	South Africa
ORF1ab_314_L	ORF1ab	314	SRR14584919	14408	C	T	1	2020-10-08	South Africa
ORF1ab_1511_I	ORF1ab	1511	SRR14584919	17999	C	T	0,0857741	2020-10-08	South Africa
ORF1ab_2117_L	ORF1ab	2117	SRR14584919	19816	G	T	0,15082	2020-10-08	South Africa
S_18_F	S	18	SRR14584919	21614	C	T	0,0884354	2020-10-08	South Africa
S_80_A	S	80	SRR14584919	21801	A	C	0,597819	2020-10-08	South Africa
S_95_I	S	95	SRR14584919	21846	C	T	0,0581973	2020-10-08	South Africa
S_181_V	S	181	SRR14584919	22104	G	T	0,162791	2020-10-08	South Africa
S_215_G	S	215	SRR14584919	22206	A	G	0,605797	2020-10-08	South Africa
S_240_NA	S	240	SRR14584919	22280	A	-CTTTACTTG	0,390533	2020-10-08	South Africa
S_417_N	S	417	SRR14584919	22813	G	T	0,673527	2020-10-08	South Africa
S_446_V	S	446	SRR14584919	22899	G	T	0,0603983	2020-10-08	South Africa
S_452_R	S	452	SRR14584919	22917	T	G	0,194928	2020-10-08	South Africa
S_484_K	S	484	SRR14584919	23012	G	A	0,547112	2020-10-08	South Africa
S_501_Y	S	501	SRR14584919	23063	A	T	0,678314	2020-10-08	South Africa
S_570_D	S	570	SRR14584919	23271	C	A	0,0871287	2020-10-08	South Africa
S_614_G	S	614	SRR14584919	23403	A	G	0,995708	2020-10-08	South Africa
S_684_S	S	684	SRR14584919	23612	G	T	0,070668	2020-10-08	South Africa
S_701_V	S	701	SRR14584919	23664	C	T	0,295146	2020-10-08	South Africa
S_716_I	S	716	SRR14584919	23709	C	T	0,210645	2020-10-08	South Africa
S_839_NA	S	839	SRR14584919	24077	G	+T	0,0835777	2020-10-08	South Africa
S_1091_L	S	1091	SRR14584919	24834	G	T	0,104719	2020-10-08	South Africa
S_1124_V	S	1124	SRR14584919	24933	G	T	0,0987028	2020-10-08	South Africa
S_1229_I	S	1229	SRR14584919	25249	G	T	0,06	2020-10-08	South Africa
ORF3a_21_N	ORF3a	21	SRR14584919	25455	G	T	0,091623	2020-10-08	South Africa
ORF3a_57_H	ORF3a	57	SRR14584919	25563	G	T	0,476534	2020-10-08	South Africa
ORF3a_171_L	ORF3a	171	SRR14584919	25904	C	T	0,335821	2020-10-08	South Africa
ORF3a_255_I	ORF3a	255	SRR14584919	26155	G	A	0,0574268	2020-10-08	South Africa
E_71_L	E	71	SRR14584919	26456	C	T	0,703976	2020-10-08	South Africa
ORF6_16_P	ORF6	16	SRR14584919	27248	T	C	0,0769851	2020-10-08	South Africa
ORF7a_34_L	ORF7a	34	SRR14584919	27494	C	T	0,0611477	2020-10-08	South Africa
ORF8_27_*	ORF8	27	SRR14584919	27972	C	T	0,0569307	2020-10-08	South Africa
ORF8_68_*	ORF8	68	SRR14584919	28095	A	T	0,058296	2020-10-08	South Africa
ORF8_121_L	ORF8	121	SRR14584919	28254	A	C	0,0816452	2020-10-08	South Africa
N_159_P	N	159	SRR14584919	28749	T	C	0,0605096	2020-10-08	South Africa
N_160_E	N	160	SRR14584919	28751	C	G	0,0639535	2020-10-08	South Africa
N_205_I	N	205	SRR14584919	28887	C	T	0,945823	2020-10-08	South Africa
N_377_Y	N	377	SRR14584919	29402	G	T	0,182489	2020-10-08	South Africa
N_384_H	N	384	SRR14584919	29425	G	T	0,0947467	2020-10-08	South Africa
ORF1ab_98_V	ORF1ab	98	SRR14584920	558	G	T	0,0582033	2020-09-28	South Africa
ORF1ab_265_I	ORF1ab	265	SRR14584920	1059	C	T	0,635359	2020-09-28	South Africa
ORF1ab_658_D	ORF1ab	658	SRR14584920	2239	A	C	0,102564	2020-09-28	South Africa
ORF1ab_1013_K	ORF1ab	1013	SRR14584920	3302	G	A	0,198838	2020-09-28	South Africa
ORF1ab_1100_V	ORF1ab	1100	SRR14584920	3564	G	T	0,0706052	2020-09-28	South Africa
ORF1ab_1182_P	ORF1ab	1182	SRR14584920	3810	T	C	0,0634391	2020-09-28	South Africa
ORF1ab_1246_I	ORF1ab	1246	SRR14584920	4002	C	T	0,274659	2020-09-28	South Africa
ORF1ab_1655_N	ORF1ab	1655	SRR14584920	5230	G	T	0,310209	2020-09-28	South Africa
ORF1ab_1843_D	ORF1ab	1843	SRR14584920	5794	A	C	0,220311	2020-09-28	South Africa
ORF1ab_1881_I	ORF1ab	1881	SRR14584920	5907	C	T	0,0699301	2020-09-28	South Africa
ORF1ab_2779_M	ORF1ab	2779	SRR14584920	8600	G	A	0,066838	2020-09-28	South Africa
ORF1ab_3143_V	ORF1ab	3143	SRR14584920	9693	C	T	0,251534	2020-09-28	South Africa
ORF1ab_3353_R	ORF1ab	3353	SRR14584920	10323	A	G	0,818182	2020-09-28	South Africa
ORF1ab_3674_NA	ORF1ab	3674	SRR14584920	11287	G	-TCTGGTTTT	0,642857	2020-09-28	South Africa
ORF1ab_4016_V	ORF1ab	4016	SRR14584920	12312	C	T	0,0609493	2020-09-28	South Africa
ORF1ab_4175_I	ORF1ab	4175	SRR14584920	12789	C	T	0,152832	2020-09-28	South Africa
ORF1ab_88_V	ORF1ab	88	SRR14584920	13730	C	T	0,0835655	2020-09-28	South Africa
ORF1ab_314_L	ORF1ab	314	SRR14584920	14408	C	T	1	2020-09-28	South Africa
ORF1ab_574_G	ORF1ab	574	SRR14584920	15187	A	G	0,0802048	2020-09-28	South Africa
ORF1ab_833_NA	ORF1ab	833	SRR14584920	15965	G	+T	0,0568475	2020-09-28	South Africa
ORF1ab_1511_I	ORF1ab	1511	SRR14584920	17999	C	T	0,100156	2020-09-28	South Africa
ORF1ab_1550_Y	ORF1ab	1550	SRR14584920	18115	C	T	0,0519263	2020-09-28	South Africa
ORF1ab_2071_V	ORF1ab	2071	SRR14584920	19679	G	T	0,0514019	2020-09-28	South Africa
ORF1ab_2117_L	ORF1ab	2117	SRR14584920	19816	G	T	0,155985	2020-09-28	South Africa
ORF1ab_2134_I	ORF1ab	2134	SRR14584920	19868	C	T	0,10283	2020-09-28	South Africa
S_18_F	S	18	SRR14584920	21614	C	T	0,170732	2020-09-28	South Africa
S_80_A	S	80	SRR14584920	21801	A	C	0,639523	2020-09-28	South Africa
S_95_I	S	95	SRR14584920	21846	C	T	0,0509989	2020-09-28	South Africa
S_181_V	S	181	SRR14584920	22104	G	T	0,24183	2020-09-28	South Africa
S_215_G	S	215	SRR14584920	22206	A	G	0,737968	2020-09-28	South Africa
S_240_NA	S	240	SRR14584920	22280	A	-CTTTACTTG	0,470437	2020-09-28	South Africa
S_417_N	S	417	SRR14584920	22813	G	T	0,695277	2020-09-28	South Africa
S_446_V	S	446	SRR14584920	22899	G	T	0,054295	2020-09-28	South Africa
S_452_R	S	452	SRR14584920	22917	T	G	0,217997	2020-09-28	South Africa
S_478_K	S	478	SRR14584920	22995	C	A	0,0607241	2020-09-28	South Africa
S_484_K	S	484	SRR14584920	23012	G	A	0,553406	2020-09-28	South Africa
S_501_Y	S	501	SRR14584920	23063	A	T	0,692755	2020-09-28	South Africa
S_570_D	S	570	SRR14584920	23271	C	A	0,0800971	2020-09-28	South Africa
S_614_G	S	614	SRR14584920	23403	A	G	0,993574	2020-09-28	South Africa
S_684_S	S	684	SRR14584920	23612	G	T	0,0779221	2020-09-28	South Africa
S_701_V	S	701	SRR14584920	23664	C	T	0,372459	2020-09-28	South Africa
S_716_I	S	716	SRR14584920	23709	C	T	0,235362	2020-09-28	South Africa
S_839_NA	S	839	SRR14584920	24077	G	+T	0,12459	2020-09-28	South Africa
S_936_Y	S	936	SRR14584920	24368	G	T	0,0669014	2020-09-28	South Africa
S_1091_L	S	1091	SRR14584920	24834	G	T	0,0904948	2020-09-28	South Africa
S_1124_V	S	1124	SRR14584920	24933	G	T	0,11953	2020-09-28	South Africa
S_1229_I	S	1229	SRR14584920	25249	G	T	0,0638298	2020-09-28	South Africa
ORF3a_21_N	ORF3a	21	SRR14584920	25455	G	T	0,0606061	2020-09-28	South Africa
ORF3a_57_H	ORF3a	57	SRR14584920	25563	G	T	0,545455	2020-09-28	South Africa
ORF3a_78_Y	ORF3a	78	SRR14584920	25624	C	T	0,0534521	2020-09-28	South Africa
ORF3a_171_L	ORF3a	171	SRR14584920	25904	C	T	0,428864	2020-09-28	South Africa
ORF3a_255_I	ORF3a	255	SRR14584920	26155	G	A	0,05919	2020-09-28	South Africa
E_71_L	E	71	SRR14584920	26456	C	T	0,700469	2020-09-28	South Africa
ORF6_16_P	ORF6	16	SRR14584920	27248	T	C	0,0863427	2020-09-28	South Africa
ORF7a_34_L	ORF7a	34	SRR14584920	27494	C	T	0,0654963	2020-09-28	South Africa
ORF7a_93_F	ORF7a	93	SRR14584920	27670	G	T	0,167442	2020-09-28	South Africa
ORF8_121_L	ORF8	121	SRR14584920	28254	A	C	0,0527163	2020-09-28	South Africa
N_159_P	N	159	SRR14584920	28749	T	C	0,0617978	2020-09-28	South Africa
N_160_E	N	160	SRR14584920	28751	C	G	0,0568475	2020-09-28	South Africa
N_205_I	N	205	SRR14584920	28887	C	T	0,941468	2020-09-28	South Africa
N_377_Y	N	377	SRR14584920	29402	G	T	0,172027	2020-09-28	South Africa
ORF10_23_F	ORF10	23	SRR14584920	29625	C	T	0,0921697	2020-09-28	South Africa
ORF1ab_98_V	ORF1ab	98	SRR14584921	558	G	T	0,0852804	2020-12-01	South Africa
ORF1ab_265_I	ORF1ab	265	SRR14584921	1059	C	T	0,468354	2020-12-01	South Africa
ORF1ab_309_S	ORF1ab	309	SRR14584921	1190	C	T	0,102564	2020-12-01	South Africa
ORF1ab_951_I	ORF1ab	951	SRR14584921	3117	C	T	0,173709	2020-12-01	South Africa
ORF1ab_1013_K	ORF1ab	1013	SRR14584921	3302	G	A	0,176207	2020-12-01	South Africa
ORF1ab_1100_V	ORF1ab	1100	SRR14584921	3564	G	T	0,065445	2020-12-01	South Africa
ORF1ab_1246_I	ORF1ab	1246	SRR14584921	4002	C	T	0,20614	2020-12-01	South Africa
ORF1ab_1655_N	ORF1ab	1655	SRR14584921	5230	G	T	0,319608	2020-12-01	South Africa
ORF1ab_1843_D	ORF1ab	1843	SRR14584921	5794	A	C	0,188931	2020-12-01	South Africa
ORF1ab_2136_Y	ORF1ab	2136	SRR14584921	6671	G	T	0,134426	2020-12-01	South Africa
ORF1ab_2779_M	ORF1ab	2779	SRR14584921	8600	G	A	0,0537897	2020-12-01	South Africa
ORF1ab_3143_V	ORF1ab	3143	SRR14584921	9693	C	T	0,126246	2020-12-01	South Africa
ORF1ab_3344_F	ORF1ab	3344	SRR14584921	10296	C	T	0,16409	2020-12-01	South Africa
ORF1ab_3353_R	ORF1ab	3353	SRR14584921	10323	A	G	0,632292	2020-12-01	South Africa
ORF1ab_3574_I	ORF1ab	3574	SRR14584921	10986	G	T	0,0572519	2020-12-01	South Africa
ORF1ab_3673_NA	ORF1ab	3673	SRR14584921	11282	A	-GTTTGTCTG	0,0555556	2020-12-01	South Africa
ORF1ab_3674_NA	ORF1ab	3674	SRR14584921	11287	G	-TCTGGTTTT	0,287037	2020-12-01	South Africa
ORF1ab_3722_C	ORF1ab	3722	SRR14584921	11430	A	G	0,057211	2020-12-01	South Africa
ORF1ab_4105_Y	ORF1ab	4105	SRR14584921	12578	G	T	0,0606061	2020-12-01	South Africa
ORF1ab_4175_I	ORF1ab	4175	SRR14584921	12789	C	T	0,146209	2020-12-01	South Africa
ORF1ab_88_V	ORF1ab	88	SRR14584921	13730	C	T	0,0883152	2020-12-01	South Africa
ORF1ab_314_L	ORF1ab	314	SRR14584921	14408	C	T	0,998487	2020-12-01	South Africa
ORF1ab_1511_I	ORF1ab	1511	SRR14584921	17999	C	T	0,101833	2020-12-01	South Africa
ORF1ab_2117_L	ORF1ab	2117	SRR14584921	19816	G	T	0,189097	2020-12-01	South Africa
ORF1ab_2134_I	ORF1ab	2134	SRR14584921	19868	C	T	0,0664506	2020-12-01	South Africa
S_18_F	S	18	SRR14584921	21614	C	T	0,251889	2020-12-01	South Africa
S_80_A	S	80	SRR14584921	21801	A	C	0,4932	2020-12-01	South Africa
S_95_I	S	95	SRR14584921	21846	C	T	0,0913706	2020-12-01	South Africa
S_181_V	S	181	SRR14584921	22104	G	T	0,196347	2020-12-01	South Africa
S_215_G	S	215	SRR14584921	22206	A	G	0,523077	2020-12-01	South Africa
S_240_NA	S	240	SRR14584921	22280	A	-CTTTACTTG	0,322695	2020-12-01	South Africa
S_417_N	S	417	SRR14584921	22813	G	T	0,617563	2020-12-01	South Africa
S_446_V	S	446	SRR14584921	22899	G	T	0,0512943	2020-12-01	South Africa
S_452_R	S	452	SRR14584921	22917	T	G	0,210526	2020-12-01	South Africa
S_477_N	S	477	SRR14584921	22992	G	A	0,109242	2020-12-01	South Africa
S_484_K	S	484	SRR14584921	23012	G	A	0,561971	2020-12-01	South Africa
S_501_Y	S	501	SRR14584921	23063	A	T	0,60749	2020-12-01	South Africa
S_570_D	S	570	SRR14584921	23271	C	A	0,161437	2020-12-01	South Africa
S_614_G	S	614	SRR14584921	23403	A	G	0,999122	2020-12-01	South Africa
S_684_S	S	684	SRR14584921	23612	G	T	0,0845254	2020-12-01	South Africa
S_701_V	S	701	SRR14584921	23664	C	T	0,206638	2020-12-01	South Africa
S_716_I	S	716	SRR14584921	23709	C	T	0,241139	2020-12-01	South Africa
S_839_NA	S	839	SRR14584921	24077	G	+T	0,106007	2020-12-01	South Africa
S_936_Y	S	936	SRR14584921	24368	G	T	0,0505837	2020-12-01	South Africa
S_1091_L	S	1091	SRR14584921	24834	G	T	0,0863053	2020-12-01	South Africa
S_1124_V	S	1124	SRR14584921	24933	G	T	0,154174	2020-12-01	South Africa
S_1229_I	S	1229	SRR14584921	25249	G	T	0,0754098	2020-12-01	South Africa
ORF3a_21_N	ORF3a	21	SRR14584921	25455	G	T	0,0689311	2020-12-01	South Africa
ORF3a_57_H	ORF3a	57	SRR14584921	25563	G	T	0,511111	2020-12-01	South Africa
ORF3a_105_L	ORF3a	105	SRR14584921	25705	T	C	0,354651	2020-12-01	South Africa
ORF3a_171_L	ORF3a	171	SRR14584921	25904	C	T	0,294215	2020-12-01	South Africa
ORF3a_253_P	ORF3a	253	SRR14584921	26149	T	C	0,218967	2020-12-01	South Africa
E_71_L	E	71	SRR14584921	26456	C	T	0,563003	2020-12-01	South Africa
ORF7a_93_F	ORF7a	93	SRR14584921	27670	G	T	0,113924	2020-12-01	South Africa
ORF8_27_*	ORF8	27	SRR14584921	27972	C	T	0,0535714	2020-12-01	South Africa
ORF8_66_NA	ORF8	66	SRR14584921	28089	G	-GTTCTA	0,191729	2020-12-01	South Africa
ORF8_121_L	ORF8	121	SRR14584921	28254	A	C	0,0602706	2020-12-01	South Africa
N_159_P	N	159	SRR14584921	28749	T	C	0,0900901	2020-12-01	South Africa
N_160_E	N	160	SRR14584921	28751	C	G	0,0894309	2020-12-01	South Africa
N_205_I	N	205	SRR14584921	28887	C	T	0,931479	2020-12-01	South Africa
N_377_Y	N	377	SRR14584921	29402	G	T	0,140432	2020-12-01	South Africa
ORF10_23_F	ORF10	23	SRR14584921	29625	C	T	0,0545145	2020-12-01	South Africa
ORF1ab_98_V	ORF1ab	98	SRR14584923	558	G	T	0,0799296	2020-09-28	South Africa
ORF1ab_265_I	ORF1ab	265	SRR14584923	1059	C	T	0,700658	2020-09-28	South Africa
ORF1ab_333_M	ORF1ab	333	SRR14584923	1263	C	T	0,350427	2020-09-28	South Africa
ORF1ab_1013_K	ORF1ab	1013	SRR14584923	3302	G	A	0,252093	2020-09-28	South Africa
ORF1ab_1100_V	ORF1ab	1100	SRR14584923	3564	G	T	0,0810157	2020-09-28	South Africa
ORF1ab_1182_P	ORF1ab	1182	SRR14584923	3810	T	C	0,0601942	2020-09-28	South Africa
ORF1ab_1246_I	ORF1ab	1246	SRR14584923	4002	C	T	0,284983	2020-09-28	South Africa
ORF1ab_1612_L	ORF1ab	1612	SRR14584923	5100	C	T	0,0722433	2020-09-28	South Africa
ORF1ab_1655_N	ORF1ab	1655	SRR14584923	5230	G	T	0,341865	2020-09-28	South Africa
ORF1ab_1843_D	ORF1ab	1843	SRR14584923	5794	A	C	0,20537	2020-09-28	South Africa
ORF1ab_1881_I	ORF1ab	1881	SRR14584923	5907	C	T	0,0804781	2020-09-28	South Africa
ORF1ab_2779_M	ORF1ab	2779	SRR14584923	8600	G	A	0,0890985	2020-09-28	South Africa
ORF1ab_3143_V	ORF1ab	3143	SRR14584923	9693	C	T	0,25829	2020-09-28	South Africa
ORF1ab_3353_R	ORF1ab	3353	SRR14584923	10323	A	G	0,781122	2020-09-28	South Africa
ORF1ab_3574_I	ORF1ab	3574	SRR14584923	10986	G	T	0,0676157	2020-09-28	South Africa
ORF1ab_3674_NA	ORF1ab	3674	SRR14584923	11287	G	-TCTGGTTTT	0,68932	2020-09-28	South Africa
ORF1ab_3722_C	ORF1ab	3722	SRR14584923	11430	A	G	0,0528785	2020-09-28	South Africa
ORF1ab_4039_M	ORF1ab	4039	SRR14584923	12381	A	T	0,0512821	2020-09-28	South Africa
ORF1ab_4105_Y	ORF1ab	4105	SRR14584923	12578	G	T	0,0657568	2020-09-28	South Africa
ORF1ab_4175_I	ORF1ab	4175	SRR14584923	12789	C	T	0,153661	2020-09-28	South Africa
ORF1ab_35_V	ORF1ab	35	SRR14584923	13571	G	T	0,0638298	2020-09-28	South Africa
ORF1ab_88_V	ORF1ab	88	SRR14584923	13730	C	T	0,0808595	2020-09-28	South Africa
ORF1ab_314_L	ORF1ab	314	SRR14584923	14408	C	T	1	2020-09-28	South Africa
ORF1ab_574_G	ORF1ab	574	SRR14584923	15187	A	G	0,0714286	2020-09-28	South Africa
ORF1ab_1511_I	ORF1ab	1511	SRR14584923	17999	C	T	0,0590501	2020-09-28	South Africa
ORF1ab_1550_Y	ORF1ab	1550	SRR14584923	18115	C	T	0,0762042	2020-09-28	South Africa
ORF1ab_2117_L	ORF1ab	2117	SRR14584923	19816	G	T	0,14346	2020-09-28	South Africa
ORF1ab_2134_I	ORF1ab	2134	SRR14584923	19868	C	T	0,0893401	2020-09-28	South Africa
S_18_F	S	18	SRR14584923	21614	C	T	0,194245	2020-09-28	South Africa
S_80_A	S	80	SRR14584923	21801	A	C	0,643331	2020-09-28	South Africa
S_181_V	S	181	SRR14584923	22104	G	T	0,237885	2020-09-28	South Africa
S_215_G	S	215	SRR14584923	22206	A	G	0,711864	2020-09-28	South Africa
S_240_NA	S	240	SRR14584923	22280	A	-CTTTACTTG	0,416667	2020-09-28	South Africa
S_417_N	S	417	SRR14584923	22813	G	T	0,665079	2020-09-28	South Africa
S_446_V	S	446	SRR14584923	22899	G	T	0,0581678	2020-09-28	South Africa
S_452_R	S	452	SRR14584923	22917	T	G	0,208404	2020-09-28	South Africa
S_478_K	S	478	SRR14584923	22995	C	A	0,0615875	2020-09-28	South Africa
S_484_K	S	484	SRR14584923	23012	G	A	0,555556	2020-09-28	South Africa
S_501_Y	S	501	SRR14584923	23063	A	T	0,66796	2020-09-28	South Africa
S_570_D	S	570	SRR14584923	23271	C	A	0,106411	2020-09-28	South Africa
S_614_G	S	614	SRR14584923	23403	A	G	0,997631	2020-09-28	South Africa
S_684_S	S	684	SRR14584923	23612	G	T	0,0678242	2020-09-28	South Africa
S_701_V	S	701	SRR14584923	23664	C	T	0,262507	2020-09-28	South Africa
S_716_I	S	716	SRR14584923	23709	C	T	0,235124	2020-09-28	South Africa
S_839_NA	S	839	SRR14584923	24077	G	+T	0,127551	2020-09-28	South Africa
S_1091_L	S	1091	SRR14584923	24834	G	T	0,102949	2020-09-28	South Africa
S_1124_V	S	1124	SRR14584923	24933	G	T	0,114777	2020-09-28	South Africa
ORF3a_21_N	ORF3a	21	SRR14584923	25455	G	T	0,0741541	2020-09-28	South Africa
ORF3a_57_H	ORF3a	57	SRR14584923	25563	G	T	0,508391	2020-09-28	South Africa
ORF3a_110_S	ORF3a	110	SRR14584923	25720	G	T	0,0845638	2020-09-28	South Africa
ORF3a_171_L	ORF3a	171	SRR14584923	25904	C	T	0,345842	2020-09-28	South Africa
ORF3a_255_I	ORF3a	255	SRR14584923	26155	G	A	0,0593368	2020-09-28	South Africa
E_71_L	E	71	SRR14584923	26456	C	T	0,729474	2020-09-28	South Africa
ORF6_16_P	ORF6	16	SRR14584923	27248	T	C	0,0693225	2020-09-28	South Africa
ORF7a_34_L	ORF7a	34	SRR14584923	27494	C	T	0,0748752	2020-09-28	South Africa
ORF7a_93_F	ORF7a	93	SRR14584923	27670	G	T	0,119114	2020-09-28	South Africa
ORF8_27_*	ORF8	27	SRR14584923	27972	C	T	0,0688576	2020-09-28	South Africa
ORF8_52_I	ORF8	52	SRR14584923	28048	G	T	0,0620843	2020-09-28	South Africa
ORF8_62_L	ORF8	62	SRR14584923	28077	G	T	0,053528	2020-09-28	South Africa
ORF8_68_*	ORF8	68	SRR14584923	28095	A	T	0,0851735	2020-09-28	South Africa
N_159_P	N	159	SRR14584923	28749	T	C	0,119289	2020-09-28	South Africa
N_160_E	N	160	SRR14584923	28751	C	G	0,112128	2020-09-28	South Africa
N_205_I	N	205	SRR14584923	28887	C	T	0,94568	2020-09-28	South Africa
N_377_Y	N	377	SRR14584923	29402	G	T	0,259871	2020-09-28	South Africa
ORF1ab_98_V	ORF1ab	98	SRR14584924	558	G	T	0,111007	2020-09-28	South Africa
ORF1ab_265_I	ORF1ab	265	SRR14584924	1059	C	T	0,645161	2020-09-28	South Africa
ORF1ab_309_S	ORF1ab	309	SRR14584924	1190	C	T	0,0707071	2020-09-28	South Africa
ORF1ab_333_M	ORF1ab	333	SRR14584924	1263	C	T	0,247788	2020-09-28	South Africa
ORF1ab_984_G	ORF1ab	984	SRR14584924	3215	A	G	0,0523842	2020-09-28	South Africa
ORF1ab_998_H	ORF1ab	998	SRR14584924	3259	G	T	0,07394	2020-09-28	South Africa
ORF1ab_1013_K	ORF1ab	1013	SRR14584924	3302	G	A	0,256253	2020-09-28	South Africa
ORF1ab_1182_P	ORF1ab	1182	SRR14584924	3810	T	C	0,0639033	2020-09-28	South Africa
ORF1ab_1246_I	ORF1ab	1246	SRR14584924	4002	C	T	0,296719	2020-09-28	South Africa
ORF1ab_1655_N	ORF1ab	1655	SRR14584924	5230	G	T	0,315789	2020-09-28	South Africa
ORF1ab_1843_D	ORF1ab	1843	SRR14584924	5794	A	C	0,175305	2020-09-28	South Africa
ORF1ab_1881_I	ORF1ab	1881	SRR14584924	5907	C	T	0,0850575	2020-09-28	South Africa
ORF1ab_2457_NA	ORF1ab	2457	SRR14584924	7636	A	-T	0,061157	2020-09-28	South Africa
ORF1ab_2779_M	ORF1ab	2779	SRR14584924	8600	G	A	0,0704225	2020-09-28	South Africa
ORF1ab_3143_V	ORF1ab	3143	SRR14584924	9693	C	T	0,254386	2020-09-28	South Africa
ORF1ab_3353_R	ORF1ab	3353	SRR14584924	10323	A	G	0,789653	2020-09-28	South Africa
ORF1ab_4016_V	ORF1ab	4016	SRR14584924	12312	C	T	0,0757114	2020-09-28	South Africa
ORF1ab_4105_Y	ORF1ab	4105	SRR14584924	12578	G	T	0,0599268	2020-09-28	South Africa
ORF1ab_4175_I	ORF1ab	4175	SRR14584924	12789	C	T	0,195476	2020-09-28	South Africa
ORF1ab_88_V	ORF1ab	88	SRR14584924	13730	C	T	0,085503	2020-09-28	South Africa
ORF1ab_314_L	ORF1ab	314	SRR14584924	14408	C	T	0,9969	2020-09-28	South Africa
ORF1ab_574_G	ORF1ab	574	SRR14584924	15187	A	G	0,0817236	2020-09-28	South Africa
ORF1ab_1271_L	ORF1ab	1271	SRR14584924	17278	G	T	0,0504414	2020-09-28	South Africa
ORF1ab_1511_I	ORF1ab	1511	SRR14584924	17999	C	T	0,0896921	2020-09-28	South Africa
ORF1ab_1550_Y	ORF1ab	1550	SRR14584924	18115	C	T	0,0681653	2020-09-28	South Africa
ORF1ab_2117_L	ORF1ab	2117	SRR14584924	19816	G	T	0,202703	2020-09-28	South Africa
ORF1ab_2134_I	ORF1ab	2134	SRR14584924	19868	C	T	0,084392	2020-09-28	South Africa
S_18_F	S	18	SRR14584924	21614	C	T	0,15493	2020-09-28	South Africa
S_80_A	S	80	SRR14584924	21801	A	C	0,6484	2020-09-28	South Africa
S_95_I	S	95	SRR14584924	21846	C	T	0,0501882	2020-09-28	South Africa
S_181_V	S	181	SRR14584924	22104	G	T	0,24952	2020-09-28	South Africa
S_215_G	S	215	SRR14584924	22206	A	G	0,672986	2020-09-28	South Africa
S_240_NA	S	240	SRR14584924	22280	A	-CTTTACTTG	0,447427	2020-09-28	South Africa
S_417_N	S	417	SRR14584924	22813	G	T	0,682714	2020-09-28	South Africa
S_446_V	S	446	SRR14584924	22899	G	T	0,0667653	2020-09-28	South Africa
S_452_R	S	452	SRR14584924	22917	T	G	0,200691	2020-09-28	South Africa
S_478_K	S	478	SRR14584924	22995	C	A	0,0664259	2020-09-28	South Africa
S_484_K	S	484	SRR14584924	23012	G	A	0,560634	2020-09-28	South Africa
S_501_Y	S	501	SRR14584924	23063	A	T	0,677597	2020-09-28	South Africa
S_570_D	S	570	SRR14584924	23271	C	A	0,0900826	2020-09-28	South Africa
S_614_G	S	614	SRR14584924	23403	A	G	0,999602	2020-09-28	South Africa
S_684_S	S	684	SRR14584924	23612	G	T	0,081761	2020-09-28	South Africa
S_701_V	S	701	SRR14584924	23664	C	T	0,297019	2020-09-28	South Africa
S_716_I	S	716	SRR14584924	23709	C	T	0,239301	2020-09-28	South Africa
S_839_NA	S	839	SRR14584924	24077	G	+T	0,0793522	2020-09-28	South Africa
S_936_Y	S	936	SRR14584924	24368	G	T	0,0653983	2020-09-28	South Africa
S_1091_L	S	1091	SRR14584924	24834	G	T	0,0823775	2020-09-28	South Africa
S_1124_V	S	1124	SRR14584924	24933	G	T	0,126832	2020-09-28	South Africa
ORF3a_21_N	ORF3a	21	SRR14584924	25455	G	T	0,0685907	2020-09-28	South Africa
ORF3a_57_H	ORF3a	57	SRR14584924	25563	G	T	0,511885	2020-09-28	South Africa
ORF3a_110_S	ORF3a	110	SRR14584924	25720	G	T	0,0553892	2020-09-28	South Africa
ORF3a_171_L	ORF3a	171	SRR14584924	25904	C	T	0,337237	2020-09-28	South Africa
ORF3a_255_I	ORF3a	255	SRR14584924	26155	G	A	0,0769467	2020-09-28	South Africa
E_71_L	E	71	SRR14584924	26456	C	T	0,677551	2020-09-28	South Africa
ORF6_16_P	ORF6	16	SRR14584924	27248	T	C	0,0716253	2020-09-28	South Africa
ORF7a_34_L	ORF7a	34	SRR14584924	27494	C	T	0,0682927	2020-09-28	South Africa
ORF7a_93_F	ORF7a	93	SRR14584924	27670	G	T	0,118252	2020-09-28	South Africa
ORF8_27_*	ORF8	27	SRR14584924	27972	C	T	0,0625978	2020-09-28	South Africa
ORF8_52_I	ORF8	52	SRR14584924	28048	G	T	0,0501139	2020-09-28	South Africa
ORF8_62_L	ORF8	62	SRR14584924	28077	G	T	0,054321	2020-09-28	South Africa
ORF8_68_*	ORF8	68	SRR14584924	28095	A	T	0,05919	2020-09-28	South Africa
N_159_P	N	159	SRR14584924	28749	T	C	0,0789474	2020-09-28	South Africa
N_160_E	N	160	SRR14584924	28751	C	G	0,0772128	2020-09-28	South Africa
N_205_I	N	205	SRR14584924	28887	C	T	0,940452	2020-09-28	South Africa
N_377_Y	N	377	SRR14584924	29402	G	T	0,452309	2020-09-28	South Africa
ORF1ab_804_L	ORF1ab	804	SRR14584925	2676	C	T	0,979548	2020-10-01	South Africa
ORF1ab_2144_NA	ORF1ab	2144	SRR14584925	6696	C	+T	0,0609499	2020-10-01	South Africa
ORF1ab_3353_R	ORF1ab	3353	SRR14584925	10323	A	G	0,0888291	2020-10-01	South Africa
ORF1ab_4080_H	ORF1ab	4080	SRR14584925	12503	T	C	0,933974	2020-10-01	South Africa
ORF1ab_284_I	ORF1ab	284	SRR14584925	14318	C	T	0,832102	2020-10-01	South Africa
ORF1ab_314_L	ORF1ab	314	SRR14584925	14408	C	T	1	2020-10-01	South Africa
ORF1ab_833_NA	ORF1ab	833	SRR14584925	15965	G	+T	0,0568237	2020-10-01	South Africa
ORF1ab_2334_V	ORF1ab	2334	SRR14584925	20468	C	T	0,983766	2020-10-01	South Africa
S_75_V	S	75	SRR14584925	21786	G	T	0,887872	2020-10-01	South Africa
S_80_A	S	80	SRR14584925	21801	A	C	0,0812183	2020-10-01	South Africa
S_417_N	S	417	SRR14584925	22813	G	T	0,13079	2020-10-01	South Africa
S_484_K	S	484	SRR14584925	23012	G	A	0,126556	2020-10-01	South Africa
S_501_Y	S	501	SRR14584925	23063	A	T	0,100821	2020-10-01	South Africa
S_614_G	S	614	SRR14584925	23403	A	G	0,99941	2020-10-01	South Africa
S_701_V	S	701	SRR14584925	23664	C	T	0,0682493	2020-10-01	South Africa
ORF3a_31_V	ORF3a	31	SRR14584925	25484	C	T	0,891614	2020-10-01	South Africa
ORF3a_57_H	ORF3a	57	SRR14584925	25563	G	T	0,0555911	2020-10-01	South Africa
ORF3a_171_L	ORF3a	171	SRR14584925	25904	C	T	0,0545113	2020-10-01	South Africa
N_203_K	N	203	SRR14584925	28881	G	A	0,0683356	2020-10-01	South Africa
N_204_R	N	204	SRR14584925	28883	G	C	0,0698779	2020-10-01	South Africa
N_205_I	N	205	SRR14584925	28887	C	T	0,87954	2020-10-01	South Africa
ORF1ab_98_V	ORF1ab	98	SRR14584926	558	G	T	0,0911602	2020-10-02	South Africa
ORF1ab_265_I	ORF1ab	265	SRR14584926	1059	C	T	0,240876	2020-10-02	South Africa
ORF1ab_333_M	ORF1ab	333	SRR14584926	1263	C	T	0,140244	2020-10-02	South Africa
ORF1ab_934_D	ORF1ab	934	SRR14584926	3066	G	A	0,33859	2020-10-02	South Africa
ORF1ab_1013_K	ORF1ab	1013	SRR14584926	3302	G	A	0,193351	2020-10-02	South Africa
ORF1ab_1246_I	ORF1ab	1246	SRR14584926	4002	C	T	0,628049	2020-10-02	South Africa
ORF1ab_1655_N	ORF1ab	1655	SRR14584926	5230	G	T	0,243806	2020-10-02	South Africa
ORF1ab_1843_D	ORF1ab	1843	SRR14584926	5794	A	C	0,109538	2020-10-02	South Africa
ORF1ab_2144_NA	ORF1ab	2144	SRR14584926	6696	C	+T	0,0508402	2020-10-02	South Africa
ORF1ab_2529_V	ORF1ab	2529	SRR14584926	7851	C	T	0,449561	2020-10-02	South Africa
ORF1ab_2779_M	ORF1ab	2779	SRR14584926	8600	G	A	0,0601307	2020-10-02	South Africa
ORF1ab_3143_V	ORF1ab	3143	SRR14584926	9693	C	T	0,176171	2020-10-02	South Africa
ORF1ab_3353_R	ORF1ab	3353	SRR14584926	10323	A	G	0,853211	2020-10-02	South Africa
ORF1ab_3674_NA	ORF1ab	3674	SRR14584926	11287	G	-TCTGGTTTT	0,217712	2020-10-02	South Africa
ORF1ab_4037_V	ORF1ab	4037	SRR14584926	12374	C	G	0,0746269	2020-10-02	South Africa
ORF1ab_4039_M	ORF1ab	4039	SRR14584926	12381	A	T	0,0813367	2020-10-02	South Africa
ORF1ab_4175_I	ORF1ab	4175	SRR14584926	12789	C	T	0,0957113	2020-10-02	South Africa
ORF1ab_88_V	ORF1ab	88	SRR14584926	13730	C	T	0,0646325	2020-10-02	South Africa
ORF1ab_314_L	ORF1ab	314	SRR14584926	14408	C	T	0,999254	2020-10-02	South Africa
ORF1ab_833_NA	ORF1ab	833	SRR14584926	15965	G	+T	0,0518436	2020-10-02	South Africa
ORF1ab_1511_I	ORF1ab	1511	SRR14584926	17999	C	T	0,0685225	2020-10-02	South Africa
ORF1ab_2117_L	ORF1ab	2117	SRR14584926	19816	G	T	0,094126	2020-10-02	South Africa
S_18_F	S	18	SRR14584926	21614	C	T	0,0942857	2020-10-02	South Africa
S_80_A	S	80	SRR14584926	21801	A	C	0,510249	2020-10-02	South Africa
S_181_V	S	181	SRR14584926	22104	G	T	0,145679	2020-10-02	South Africa
S_215_G	S	215	SRR14584926	22206	A	G	0,364943	2020-10-02	South Africa
S_240_NA	S	240	SRR14584926	22280	A	-CTTTACTTG	0,239506	2020-10-02	South Africa
S_417_N	S	417	SRR14584926	22813	G	T	0,513099	2020-10-02	South Africa
S_452_R	S	452	SRR14584926	22917	T	G	0,177047	2020-10-02	South Africa
S_484_K	S	484	SRR14584926	23012	G	A	0,506859	2020-10-02	South Africa
S_501_Y	S	501	SRR14584926	23063	A	T	0,565262	2020-10-02	South Africa
S_570_D	S	570	SRR14584926	23271	C	A	0,112616	2020-10-02	South Africa
S_614_G	S	614	SRR14584926	23403	A	G	0,998418	2020-10-02	South Africa
S_684_S	S	684	SRR14584926	23612	G	T	0,0539104	2020-10-02	South Africa
S_701_V	S	701	SRR14584926	23664	C	T	0,194595	2020-10-02	South Africa
S_716_I	S	716	SRR14584926	23709	C	T	0,184534	2020-10-02	South Africa
S_936_Y	S	936	SRR14584926	24368	G	T	0,0521327	2020-10-02	South Africa
S_1091_L	S	1091	SRR14584926	24834	G	T	0,0650289	2020-10-02	South Africa
S_1124_V	S	1124	SRR14584926	24933	G	T	0,110407	2020-10-02	South Africa
S_1229_I	S	1229	SRR14584926	25249	G	T	0,0551471	2020-10-02	South Africa
ORF3a_21_N	ORF3a	21	SRR14584926	25455	G	T	0,0668983	2020-10-02	South Africa
ORF3a_57_H	ORF3a	57	SRR14584926	25563	G	T	0,364725	2020-10-02	South Africa
ORF3a_171_L	ORF3a	171	SRR14584926	25904	C	T	0,29065	2020-10-02	South Africa
ORF3a_254_NA	ORF3a	254	SRR14584926	26154	A	-GTT	0,246634	2020-10-02	South Africa
E_71_L	E	71	SRR14584926	26456	C	T	0,430083	2020-10-02	South Africa
N_159_P	N	159	SRR14584926	28749	T	C	0,0641892	2020-10-02	South Africa
N_160_E	N	160	SRR14584926	28751	C	G	0,0609375	2020-10-02	South Africa
N_205_I	N	205	SRR14584926	28887	C	T	0,93232	2020-10-02	South Africa
N_377_Y	N	377	SRR14584926	29402	G	T	0,146429	2020-10-02	South Africa
N_384_H	N	384	SRR14584926	29425	G	T	0,296165	2020-10-02	South Africa
ORF1ab_72_NA	ORF1ab	72	SRR14584928	481	A	-C	0,0699953	2020-09-18	South Africa
ORF1ab_98_V	ORF1ab	98	SRR14584928	558	G	T	0,103853	2020-09-18	South Africa
ORF1ab_265_I	ORF1ab	265	SRR14584928	1059	C	T	0,641026	2020-09-18	South Africa
ORF1ab_998_H	ORF1ab	998	SRR14584928	3259	G	T	0,0688742	2020-09-18	South Africa
ORF1ab_1013_K	ORF1ab	1013	SRR14584928	3302	G	A	0,244556	2020-09-18	South Africa
ORF1ab_1100_V	ORF1ab	1100	SRR14584928	3564	G	T	0,0685921	2020-09-18	South Africa
ORF1ab_1182_P	ORF1ab	1182	SRR14584928	3810	T	C	0,0520095	2020-09-18	South Africa
ORF1ab_1246_I	ORF1ab	1246	SRR14584928	4002	C	T	0,288372	2020-09-18	South Africa
ORF1ab_1612_L	ORF1ab	1612	SRR14584928	5100	C	T	0,0522023	2020-09-18	South Africa
ORF1ab_1655_N	ORF1ab	1655	SRR14584928	5230	G	T	0,371041	2020-09-18	South Africa
ORF1ab_1843_D	ORF1ab	1843	SRR14584928	5794	A	C	0,169521	2020-09-18	South Africa
ORF1ab_1881_I	ORF1ab	1881	SRR14584928	5907	C	T	0,0815324	2020-09-18	South Africa
ORF1ab_2779_M	ORF1ab	2779	SRR14584928	8600	G	A	0,0645554	2020-09-18	South Africa
ORF1ab_3143_V	ORF1ab	3143	SRR14584928	9693	C	T	0,231979	2020-09-18	South Africa
ORF1ab_3353_R	ORF1ab	3353	SRR14584928	10323	A	G	0,768666	2020-09-18	South Africa
ORF1ab_3542_C	ORF1ab	3542	SRR14584928	10889	C	T	0,0519685	2020-09-18	South Africa
ORF1ab_3722_C	ORF1ab	3722	SRR14584928	11430	A	G	0,0624242	2020-09-18	South Africa
ORF1ab_4016_V	ORF1ab	4016	SRR14584928	12312	C	T	0,0674653	2020-09-18	South Africa
ORF1ab_4105_Y	ORF1ab	4105	SRR14584928	12578	G	T	0,0521739	2020-09-18	South Africa
ORF1ab_4175_I	ORF1ab	4175	SRR14584928	12789	C	T	0,211809	2020-09-18	South Africa
ORF1ab_35_V	ORF1ab	35	SRR14584928	13571	G	T	0,0580913	2020-09-18	South Africa
ORF1ab_88_V	ORF1ab	88	SRR14584928	13730	C	T	0,0566112	2020-09-18	South Africa
ORF1ab_314_L	ORF1ab	314	SRR14584928	14408	C	T	0,997465	2020-09-18	South Africa
ORF1ab_574_G	ORF1ab	574	SRR14584928	15187	A	G	0,0664062	2020-09-18	South Africa
ORF1ab_1511_I	ORF1ab	1511	SRR14584928	17999	C	T	0,0684932	2020-09-18	South Africa
ORF1ab_1550_Y	ORF1ab	1550	SRR14584928	18115	C	T	0,0530303	2020-09-18	South Africa
ORF1ab_2117_L	ORF1ab	2117	SRR14584928	19816	G	T	0,146825	2020-09-18	South Africa
ORF1ab_2134_I	ORF1ab	2134	SRR14584928	19868	C	T	0,0861423	2020-09-18	South Africa
ORF1ab_2371_L	ORF1ab	2371	SRR14584928	20578	G	T	0,0617136	2020-09-18	South Africa
ORF1ab_2557_R	ORF1ab	2557	SRR14584928	21137	A	G	0,0798046	2020-09-18	South Africa
S_80_A	S	80	SRR14584928	21801	A	C	0,642079	2020-09-18	South Africa
S_95_I	S	95	SRR14584928	21846	C	T	0,0577657	2020-09-18	South Africa
S_181_V	S	181	SRR14584928	22104	G	T	0,21542	2020-09-18	South Africa
S_215_G	S	215	SRR14584928	22206	A	G	0,669421	2020-09-18	South Africa
S_240_NA	S	240	SRR14584928	22280	A	-CTTTACTTG	0,42973	2020-09-18	South Africa
S_417_N	S	417	SRR14584928	22813	G	T	0,623308	2020-09-18	South Africa
S_446_V	S	446	SRR14584928	22899	G	T	0,0532134	2020-09-18	South Africa
S_452_R	S	452	SRR14584928	22917	T	G	0,204278	2020-09-18	South Africa
S_484_K	S	484	SRR14584928	23012	G	A	0,538401	2020-09-18	South Africa
S_501_Y	S	501	SRR14584928	23063	A	T	0,679567	2020-09-18	South Africa
S_570_D	S	570	SRR14584928	23271	C	A	0,0796391	2020-09-18	South Africa
S_614_G	S	614	SRR14584928	23403	A	G	0,997872	2020-09-18	South Africa
S_684_S	S	684	SRR14584928	23612	G	T	0,0799166	2020-09-18	South Africa
S_701_V	S	701	SRR14584928	23664	C	T	0,297139	2020-09-18	South Africa
S_716_I	S	716	SRR14584928	23709	C	T	0,218235	2020-09-18	South Africa
S_839_NA	S	839	SRR14584928	24077	G	+T	0,0769231	2020-09-18	South Africa
S_936_Y	S	936	SRR14584928	24368	G	T	0,0663082	2020-09-18	South Africa
S_1091_L	S	1091	SRR14584928	24834	G	T	0,0943878	2020-09-18	South Africa
S_1124_V	S	1124	SRR14584928	24933	G	T	0,0949595	2020-09-18	South Africa
ORF3a_21_N	ORF3a	21	SRR14584928	25455	G	T	0,0632802	2020-09-18	South Africa
ORF3a_57_H	ORF3a	57	SRR14584928	25563	G	T	0,538657	2020-09-18	South Africa
ORF3a_110_S	ORF3a	110	SRR14584928	25720	G	T	0,0921305	2020-09-18	South Africa
ORF3a_171_L	ORF3a	171	SRR14584928	25904	C	T	0,335766	2020-09-18	South Africa
ORF3a_255_I	ORF3a	255	SRR14584928	26155	G	A	0,0636917	2020-09-18	South Africa
E_71_L	E	71	SRR14584928	26456	C	T	0,692575	2020-09-18	South Africa
ORF6_16_P	ORF6	16	SRR14584928	27248	T	C	0,0666235	2020-09-18	South Africa
ORF7a_34_L	ORF7a	34	SRR14584928	27494	C	T	0,0513036	2020-09-18	South Africa
ORF7a_93_F	ORF7a	93	SRR14584928	27670	G	T	0,166113	2020-09-18	South Africa
ORF8_27_*	ORF8	27	SRR14584928	27972	C	T	0,0611855	2020-09-18	South Africa
ORF8_52_I	ORF8	52	SRR14584928	28048	G	T	0,0557029	2020-09-18	South Africa
ORF8_62_L	ORF8	62	SRR14584928	28077	G	T	0,0835735	2020-09-18	South Africa
ORF8_68_*	ORF8	68	SRR14584928	28095	A	T	0,0749064	2020-09-18	South Africa
ORF8_121_L	ORF8	121	SRR14584928	28254	A	C	0,0665755	2020-09-18	South Africa
N_159_P	N	159	SRR14584928	28749	T	C	0,0617284	2020-09-18	South Africa
N_160_E	N	160	SRR14584928	28751	C	G	0,0635359	2020-09-18	South Africa
N_205_I	N	205	SRR14584928	28887	C	T	0,940943	2020-09-18	South Africa
N_377_Y	N	377	SRR14584928	29402	G	T	0,217429	2020-09-18	South Africa
ORF1ab_72_NA	ORF1ab	72	SRR14584929	481	A	-C	0,0506882	2020-09-22	South Africa
ORF1ab_98_V	ORF1ab	98	SRR14584929	558	G	T	0,133702	2020-09-22	South Africa
ORF1ab_265_I	ORF1ab	265	SRR14584929	1059	C	T	0,618557	2020-09-22	South Africa
ORF1ab_309_S	ORF1ab	309	SRR14584929	1190	C	T	0,0909091	2020-09-22	South Africa
ORF1ab_1013_K	ORF1ab	1013	SRR14584929	3302	G	A	0,202788	2020-09-22	South Africa
ORF1ab_1100_V	ORF1ab	1100	SRR14584929	3564	G	T	0,06639	2020-09-22	South Africa
ORF1ab_1246_I	ORF1ab	1246	SRR14584929	4002	C	T	0,278547	2020-09-22	South Africa
ORF1ab_1655_N	ORF1ab	1655	SRR14584929	5230	G	T	0,258271	2020-09-22	South Africa
ORF1ab_1843_D	ORF1ab	1843	SRR14584929	5794	A	C	0,168773	2020-09-22	South Africa
ORF1ab_1881_I	ORF1ab	1881	SRR14584929	5907	C	T	0,0518978	2020-09-22	South Africa
ORF1ab_2779_M	ORF1ab	2779	SRR14584929	8600	G	A	0,0607424	2020-09-22	South Africa
ORF1ab_3143_V	ORF1ab	3143	SRR14584929	9693	C	T	0,252903	2020-09-22	South Africa
ORF1ab_3353_R	ORF1ab	3353	SRR14584929	10323	A	G	0,781761	2020-09-22	South Africa
ORF1ab_4016_V	ORF1ab	4016	SRR14584929	12312	C	T	0,0605381	2020-09-22	South Africa
ORF1ab_4105_Y	ORF1ab	4105	SRR14584929	12578	G	T	0,0571688	2020-09-22	South Africa
ORF1ab_4175_I	ORF1ab	4175	SRR14584929	12789	C	T	0,163312	2020-09-22	South Africa
ORF1ab_88_V	ORF1ab	88	SRR14584929	13730	C	T	0,0822499	2020-09-22	South Africa
ORF1ab_314_L	ORF1ab	314	SRR14584929	14408	C	T	0,999518	2020-09-22	South Africa
ORF1ab_574_G	ORF1ab	574	SRR14584929	15187	A	G	0,0706922	2020-09-22	South Africa
ORF1ab_1511_I	ORF1ab	1511	SRR14584929	17999	C	T	0,0657895	2020-09-22	South Africa
ORF1ab_2117_L	ORF1ab	2117	SRR14584929	19816	G	T	0,20017	2020-09-22	South Africa
ORF1ab_2134_I	ORF1ab	2134	SRR14584929	19868	C	T	0,0705314	2020-09-22	South Africa
S_18_F	S	18	SRR14584929	21614	C	T	0,147059	2020-09-22	South Africa
S_80_A	S	80	SRR14584929	21801	A	C	0,629834	2020-09-22	South Africa
S_95_I	S	95	SRR14584929	21846	C	T	0,050349	2020-09-22	South Africa
S_181_V	S	181	SRR14584929	22104	G	T	0,255624	2020-09-22	South Africa
S_215_G	S	215	SRR14584929	22206	A	G	0,692513	2020-09-22	South Africa
S_240_NA	S	240	SRR14584929	22280	A	-CTTTACTTG	0,439024	2020-09-22	South Africa
S_417_N	S	417	SRR14584929	22813	G	T	0,618694	2020-09-22	South Africa
S_446_V	S	446	SRR14584929	22899	G	T	0,0631433	2020-09-22	South Africa
S_452_R	S	452	SRR14584929	22917	T	G	0,213158	2020-09-22	South Africa
S_478_K	S	478	SRR14584929	22995	C	A	0,0572694	2020-09-22	South Africa
S_484_K	S	484	SRR14584929	23012	G	A	0,552185	2020-09-22	South Africa
S_501_Y	S	501	SRR14584929	23063	A	T	0,674426	2020-09-22	South Africa
S_570_D	S	570	SRR14584929	23271	C	A	0,0889149	2020-09-22	South Africa
S_614_G	S	614	SRR14584929	23403	A	G	0,997444	2020-09-22	South Africa
S_684_S	S	684	SRR14584929	23612	G	T	0,0865204	2020-09-22	South Africa
S_701_V	S	701	SRR14584929	23664	C	T	0,255255	2020-09-22	South Africa
S_716_I	S	716	SRR14584929	23709	C	T	0,225298	2020-09-22	South Africa
S_839_NA	S	839	SRR14584929	24077	G	-A	0,0529355	2020-09-22	South Africa
S_839_NA	S	839	SRR14584929	24077	G	+T	0,0866218	2020-09-22	South Africa
S_936_Y	S	936	SRR14584929	24368	G	T	0,0519787	2020-09-22	South Africa
S_1091_L	S	1091	SRR14584929	24834	G	T	0,102975	2020-09-22	South Africa
S_1118_H	S	1118	SRR14584929	24914	G	C	0,0514706	2020-09-22	South Africa
S_1124_V	S	1124	SRR14584929	24933	G	T	0,123386	2020-09-22	South Africa
S_1229_I	S	1229	SRR14584929	25249	G	T	0,0811456	2020-09-22	South Africa
ORF3a_21_N	ORF3a	21	SRR14584929	25455	G	T	0,0613383	2020-09-22	South Africa
ORF3a_57_H	ORF3a	57	SRR14584929	25563	G	T	0,531162	2020-09-22	South Africa
ORF3a_171_L	ORF3a	171	SRR14584929	25904	C	T	0,356977	2020-09-22	South Africa
ORF3a_255_I	ORF3a	255	SRR14584929	26155	G	A	0,0682046	2020-09-22	South Africa
E_71_L	E	71	SRR14584929	26456	C	T	0,665628	2020-09-22	South Africa
ORF6_16_P	ORF6	16	SRR14584929	27248	T	C	0,0704373	2020-09-22	South Africa
ORF7a_34_L	ORF7a	34	SRR14584929	27494	C	T	0,0504673	2020-09-22	South Africa
ORF7a_93_F	ORF7a	93	SRR14584929	27670	G	T	0,12462	2020-09-22	South Africa
ORF8_62_L	ORF8	62	SRR14584929	28077	G	T	0,0503597	2020-09-22	South Africa
ORF8_121_L	ORF8	121	SRR14584929	28254	A	C	0,0818802	2020-09-22	South Africa
N_159_P	N	159	SRR14584929	28749	T	C	0,144772	2020-09-22	South Africa
N_160_E	N	160	SRR14584929	28751	C	G	0,130024	2020-09-22	South Africa
N_205_I	N	205	SRR14584929	28887	C	T	0,949738	2020-09-22	South Africa
N_377_Y	N	377	SRR14584929	29402	G	T	0,251837	2020-09-22	South Africa
ORF1ab_1246_I	ORF1ab	1246	SRR14584931	4002	C	T	0,983254	2020-09-15	South Africa
ORF1ab_1952_L	ORF1ab	1952	SRR14584931	6120	C	T	0,944215	2020-09-15	South Africa
ORF1ab_3278_S	ORF1ab	3278	SRR14584931	10097	G	A	0,940299	2020-09-15	South Africa
ORF1ab_3353_R	ORF1ab	3353	SRR14584931	10323	A	G	0,667539	2020-09-15	South Africa
ORF1ab_4182_F	ORF1ab	4182	SRR14584931	12809	C	T	0,959606	2020-09-15	South Africa
ORF1ab_314_L	ORF1ab	314	SRR14584931	14408	C	T	1	2020-09-15	South Africa
ORF1ab_2040_I	ORF1ab	2040	SRR14584931	19586	C	T	0,970248	2020-09-15	South Africa
ORF1ab_2612_S	ORF1ab	2612	SRR14584931	21301	C	T	1	2020-09-15	South Africa
S_417_N	S	417	SRR14584931	22813	G	T	0,0621633	2020-09-15	South Africa
S_484_K	S	484	SRR14584931	23012	G	A	0,0648995	2020-09-15	South Africa
S_501_Y	S	501	SRR14584931	23063	A	T	0,0529316	2020-09-15	South Africa
S_614_G	S	614	SRR14584931	23403	A	G	1	2020-09-15	South Africa
ORF3a_254_NA	ORF3a	254	SRR14584931	26154	A	-GTT	0,893925	2020-09-15	South Africa
M_98_S	M	98	SRR14584931	26814	G	T	0,956198	2020-09-15	South Africa
N_203_K	N	203	SRR14584931	28881	G	A	0,0880474	2020-09-15	South Africa
N_204_R	N	204	SRR14584931	28883	G	C	0,0878317	2020-09-15	South Africa
N_205_I	N	205	SRR14584931	28887	C	T	0,815893	2020-09-15	South Africa
N_384_H	N	384	SRR14584931	29425	G	T	0,959147	2020-09-15	South Africa
ORF1ab_265_I	ORF1ab	265	SRR14584932	1059	C	T	0,995604	2020-12-14	South Africa
ORF1ab_268_E	ORF1ab	268	SRR14584932	1068	G	A	0,98234	2020-12-14	South Africa
ORF1ab_1655_N	ORF1ab	1655	SRR14584932	5230	G	T	0,969156	2020-12-14	South Africa
ORF1ab_2144_NA	ORF1ab	2144	SRR14584932	6696	C	+T	0,0502495	2020-12-14	South Africa
ORF1ab_3353_R	ORF1ab	3353	SRR14584932	10323	A	G	0,994356	2020-12-14	South Africa
ORF1ab_3674_NA	ORF1ab	3674	SRR14584932	11287	G	-TCTGGTTTT	0,92756	2020-12-14	South Africa
ORF1ab_314_L	ORF1ab	314	SRR14584932	14408	C	T	0,999122	2020-12-14	South Africa
ORF1ab_1404_A	ORF1ab	1404	SRR14584932	17677	A	G	0,310895	2020-12-14	South Africa
S_18_F	S	18	SRR14584932	21614	C	T	0,968839	2020-12-14	South Africa
S_80_A	S	80	SRR14584932	21801	A	C	0,96719	2020-12-14	South Africa
S_215_G	S	215	SRR14584932	22206	A	G	0,991667	2020-12-14	South Africa
S_240_NA	S	240	SRR14584932	22280	A	-CTTTACTTG	0,732782	2020-12-14	South Africa
S_417_N	S	417	SRR14584932	22813	G	T	0,911009	2020-12-14	South Africa
S_484_K	S	484	SRR14584932	23012	G	A	0,951037	2020-12-14	South Africa
S_501_Y	S	501	SRR14584932	23063	A	T	0,969423	2020-12-14	South Africa
S_614_G	S	614	SRR14584932	23403	A	G	0,99855	2020-12-14	South Africa
S_701_V	S	701	SRR14584932	23664	C	T	0,645604	2020-12-14	South Africa
S_716_I	S	716	SRR14584932	23709	C	T	0,0860759	2020-12-14	South Africa
ORF3a_57_H	ORF3a	57	SRR14584932	25563	G	T	0,9838	2020-12-14	South Africa
ORF3a_171_L	ORF3a	171	SRR14584932	25904	C	T	0,915306	2020-12-14	South Africa
E_71_L	E	71	SRR14584932	26456	C	T	0,986486	2020-12-14	South Africa
ORF7a_50_V	ORF7a	50	SRR14584932	27542	C	T	0,983398	2020-12-14	South Africa
N_205_I	N	205	SRR14584932	28887	C	T	0,955224	2020-12-14	South Africa
ORF1ab_98_V	ORF1ab	98	SRR14584933	558	G	T	0,0550398	2020-09-15	South Africa
ORF1ab_265_I	ORF1ab	265	SRR14584933	1059	C	T	0,548	2020-09-15	South Africa
ORF1ab_309_S	ORF1ab	309	SRR14584933	1190	C	T	0,167742	2020-09-15	South Africa
ORF1ab_1013_K	ORF1ab	1013	SRR14584933	3302	G	A	0,220982	2020-09-15	South Africa
ORF1ab_1246_I	ORF1ab	1246	SRR14584933	4002	C	T	0,304721	2020-09-15	South Africa
ORF1ab_1612_L	ORF1ab	1612	SRR14584933	5100	C	T	0,0506993	2020-09-15	South Africa
ORF1ab_1655_N	ORF1ab	1655	SRR14584933	5230	G	T	0,437434	2020-09-15	South Africa
ORF1ab_1817_N	ORF1ab	1817	SRR14584933	5716	G	T	0,0583133	2020-09-15	South Africa
ORF1ab_1843_D	ORF1ab	1843	SRR14584933	5794	A	C	0,21947	2020-09-15	South Africa
ORF1ab_1881_I	ORF1ab	1881	SRR14584933	5907	C	T	0,0987013	2020-09-15	South Africa
ORF1ab_2779_M	ORF1ab	2779	SRR14584933	8600	G	A	0,0993619	2020-09-15	South Africa
ORF1ab_3143_V	ORF1ab	3143	SRR14584933	9693	C	T	0,247535	2020-09-15	South Africa
ORF1ab_3198_NA	ORF1ab	3198	SRR14584933	9858	T	+AG	0,0983607	2020-09-15	South Africa
ORF1ab_3353_R	ORF1ab	3353	SRR14584933	10323	A	G	0,811388	2020-09-15	South Africa
ORF1ab_3674_NA	ORF1ab	3674	SRR14584933	11287	G	-TCTGGTTTT	0,416667	2020-09-15	South Africa
ORF1ab_3722_C	ORF1ab	3722	SRR14584933	11430	A	G	0,0706897	2020-09-15	South Africa
ORF1ab_4016_V	ORF1ab	4016	SRR14584933	12312	C	T	0,0679362	2020-09-15	South Africa
ORF1ab_4037_V	ORF1ab	4037	SRR14584933	12374	C	G	0,0931961	2020-09-15	South Africa
ORF1ab_4039_M	ORF1ab	4039	SRR14584933	12381	A	T	0,105565	2020-09-15	South Africa
ORF1ab_4175_I	ORF1ab	4175	SRR14584933	12789	C	T	0,235419	2020-09-15	South Africa
ORF1ab_35_V	ORF1ab	35	SRR14584933	13571	G	T	0,0535714	2020-09-15	South Africa
ORF1ab_88_V	ORF1ab	88	SRR14584933	13730	C	T	0,0528742	2020-09-15	South Africa
ORF1ab_314_L	ORF1ab	314	SRR14584933	14408	C	T	0,999549	2020-09-15	South Africa
ORF1ab_574_G	ORF1ab	574	SRR14584933	15187	A	G	0,05613	2020-09-15	South Africa
ORF1ab_1271_L	ORF1ab	1271	SRR14584933	17278	G	T	0,0552962	2020-09-15	South Africa
ORF1ab_1511_I	ORF1ab	1511	SRR14584933	17999	C	T	0,100906	2020-09-15	South Africa
ORF1ab_2117_L	ORF1ab	2117	SRR14584933	19816	G	T	0,184669	2020-09-15	South Africa
ORF1ab_2134_I	ORF1ab	2134	SRR14584933	19868	C	T	0,0917281	2020-09-15	South Africa
ORF1ab_2557_R	ORF1ab	2557	SRR14584933	21137	A	G	0,0534262	2020-09-15	South Africa
S_18_F	S	18	SRR14584933	21614	C	T	0,176101	2020-09-15	South Africa
S_30_H	S	30	SRR14584933	21650	A	C	0,0731707	2020-09-15	South Africa
S_32_NA	S	32	SRR14584933	21656	T	-TCAC	0,0517711	2020-09-15	South Africa
S_80_A	S	80	SRR14584933	21801	A	C	0,594895	2020-09-15	South Africa
S_95_I	S	95	SRR14584933	21846	C	T	0,0559559	2020-09-15	South Africa
S_181_V	S	181	SRR14584933	22104	G	T	0,244275	2020-09-15	South Africa
S_215_G	S	215	SRR14584933	22206	A	G	0,698454	2020-09-15	South Africa
S_240_NA	S	240	SRR14584933	22280	A	-CTTTACTTG	0,448187	2020-09-15	South Africa
S_417_N	S	417	SRR14584933	22813	G	T	0,570423	2020-09-15	South Africa
S_446_V	S	446	SRR14584933	22899	G	T	0,0515957	2020-09-15	South Africa
S_452_R	S	452	SRR14584933	22917	T	G	0,240378	2020-09-15	South Africa
S_484_K	S	484	SRR14584933	23012	G	A	0,532761	2020-09-15	South Africa
S_501_Y	S	501	SRR14584933	23063	A	T	0,655949	2020-09-15	South Africa
S_570_D	S	570	SRR14584933	23271	C	A	0,112977	2020-09-15	South Africa
S_614_G	S	614	SRR14584933	23403	A	G	0,999234	2020-09-15	South Africa
S_684_S	S	684	SRR14584933	23612	G	T	0,091175	2020-09-15	South Africa
S_701_V	S	701	SRR14584933	23664	C	T	0,267016	2020-09-15	South Africa
S_716_I	S	716	SRR14584933	23709	C	T	0,240429	2020-09-15	South Africa
S_839_NA	S	839	SRR14584933	24077	G	+T	0,11284	2020-09-15	South Africa
S_936_Y	S	936	SRR14584933	24368	G	T	0,0559512	2020-09-15	South Africa
S_1091_L	S	1091	SRR14584933	24834	G	T	0,0836788	2020-09-15	South Africa
S_1124_V	S	1124	SRR14584933	24933	G	T	0,110744	2020-09-15	South Africa
ORF3a_57_H	ORF3a	57	SRR14584933	25563	G	T	0,514423	2020-09-15	South Africa
ORF3a_171_L	ORF3a	171	SRR14584933	25904	C	T	0,287892	2020-09-15	South Africa
ORF3a_255_I	ORF3a	255	SRR14584933	26155	G	A	0,0554829	2020-09-15	South Africa
E_71_L	E	71	SRR14584933	26456	C	T	0,65	2020-09-15	South Africa
ORF6_16_P	ORF6	16	SRR14584933	27248	T	C	0,062412	2020-09-15	South Africa
ORF7a_34_L	ORF7a	34	SRR14584933	27494	C	T	0,0705275	2020-09-15	South Africa
ORF7a_93_F	ORF7a	93	SRR14584933	27670	G	T	0,120879	2020-09-15	South Africa
ORF7a_120_I	ORF7a	120	SRR14584933	27752	C	T	0,0561798	2020-09-15	South Africa
ORF8_62_L	ORF8	62	SRR14584933	28077	G	T	0,0636943	2020-09-15	South Africa
ORF8_121_L	ORF8	121	SRR14584933	28254	A	C	0,0614666	2020-09-15	South Africa
N_159_P	N	159	SRR14584933	28749	T	C	0,0909091	2020-09-15	South Africa
N_160_E	N	160	SRR14584933	28751	C	G	0,0804124	2020-09-15	South Africa
N_205_I	N	205	SRR14584933	28887	C	T	0,921729	2020-09-15	South Africa
N_377_Y	N	377	SRR14584933	29402	G	T	0,270519	2020-09-15	South Africa
ORF10_23_F	ORF10	23	SRR14584933	29625	C	T	0,0534846	2020-09-15	South Africa
ORF1ab_98_V	ORF1ab	98	SRR14584936	558	G	T	0,122395	2020-12-23	South Africa
ORF1ab_265_I	ORF1ab	265	SRR14584936	1059	C	T	0,514019	2020-12-23	South Africa
ORF1ab_309_S	ORF1ab	309	SRR14584936	1190	C	T	0,181416	2020-12-23	South Africa
ORF1ab_333_M	ORF1ab	333	SRR14584936	1263	C	T	0,221239	2020-12-23	South Africa
ORF1ab_998_H	ORF1ab	998	SRR14584936	3259	G	T	0,0544831	2020-12-23	South Africa
ORF1ab_1013_K	ORF1ab	1013	SRR14584936	3302	G	A	0,239426	2020-12-23	South Africa
ORF1ab_1100_V	ORF1ab	1100	SRR14584936	3564	G	T	0,0535259	2020-12-23	South Africa
ORF1ab_1246_I	ORF1ab	1246	SRR14584936	4002	C	T	0,308712	2020-12-23	South Africa
ORF1ab_1612_L	ORF1ab	1612	SRR14584936	5100	C	T	0,097337	2020-12-23	South Africa
ORF1ab_1655_N	ORF1ab	1655	SRR14584936	5230	G	T	0,273906	2020-12-23	South Africa
ORF1ab_1843_D	ORF1ab	1843	SRR14584936	5794	A	C	0,199342	2020-12-23	South Africa
ORF1ab_1881_I	ORF1ab	1881	SRR14584936	5907	C	T	0,0803797	2020-12-23	South Africa
ORF1ab_2779_M	ORF1ab	2779	SRR14584936	8600	G	A	0,0834768	2020-12-23	South Africa
ORF1ab_3143_V	ORF1ab	3143	SRR14584936	9693	C	T	0,316618	2020-12-23	South Africa
ORF1ab_3353_R	ORF1ab	3353	SRR14584936	10323	A	G	0,778781	2020-12-23	South Africa
ORF1ab_3542_C	ORF1ab	3542	SRR14584936	10889	C	T	0,051144	2020-12-23	South Africa
ORF1ab_3674_NA	ORF1ab	3674	SRR14584936	11287	G	-TCTGGTTTT	0,715385	2020-12-23	South Africa
ORF1ab_4175_I	ORF1ab	4175	SRR14584936	12789	C	T	0,179354	2020-12-23	South Africa
ORF1ab_88_V	ORF1ab	88	SRR14584936	13730	C	T	0,0860996	2020-12-23	South Africa
ORF1ab_314_L	ORF1ab	314	SRR14584936	14408	C	T	1	2020-12-23	South Africa
ORF1ab_574_G	ORF1ab	574	SRR14584936	15187	A	G	0,0904459	2020-12-23	South Africa
ORF1ab_1271_L	ORF1ab	1271	SRR14584936	17278	G	T	0,0540121	2020-12-23	South Africa
ORF1ab_1511_I	ORF1ab	1511	SRR14584936	17999	C	T	0,104563	2020-12-23	South Africa
ORF1ab_2117_L	ORF1ab	2117	SRR14584936	19816	G	T	0,173975	2020-12-23	South Africa
ORF1ab_2134_I	ORF1ab	2134	SRR14584936	19868	C	T	0,0856905	2020-12-23	South Africa
S_18_F	S	18	SRR14584936	21614	C	T	0,142857	2020-12-23	South Africa
S_80_A	S	80	SRR14584936	21801	A	C	0,546315	2020-12-23	South Africa
S_181_V	S	181	SRR14584936	22104	G	T	0,158273	2020-12-23	South Africa
S_215_G	S	215	SRR14584936	22206	A	G	0,606154	2020-12-23	South Africa
S_240_NA	S	240	SRR14584936	22280	A	-CTTTACTTG	0,378981	2020-12-23	South Africa
S_417_N	S	417	SRR14584936	22813	G	T	0,641797	2020-12-23	South Africa
S_452_R	S	452	SRR14584936	22917	T	G	0,267363	2020-12-23	South Africa
S_478_K	S	478	SRR14584936	22995	C	A	0,056865	2020-12-23	South Africa
S_484_K	S	484	SRR14584936	23012	G	A	0,541429	2020-12-23	South Africa
S_501_Y	S	501	SRR14584936	23063	A	T	0,656992	2020-12-23	South Africa
S_570_D	S	570	SRR14584936	23271	C	A	0,117527	2020-12-23	South Africa
S_614_G	S	614	SRR14584936	23403	A	G	0,999293	2020-12-23	South Africa
S_684_S	S	684	SRR14584936	23612	G	T	0,0540115	2020-12-23	South Africa
S_701_V	S	701	SRR14584936	23664	C	T	0,253482	2020-12-23	South Africa
S_716_I	S	716	SRR14584936	23709	C	T	0,210714	2020-12-23	South Africa
S_936_Y	S	936	SRR14584936	24368	G	T	0,0617678	2020-12-23	South Africa
S_1091_L	S	1091	SRR14584936	24834	G	T	0,0889935	2020-12-23	South Africa
S_1124_V	S	1124	SRR14584936	24933	G	T	0,12129	2020-12-23	South Africa
ORF3a_57_H	ORF3a	57	SRR14584936	25563	G	T	0,502518	2020-12-23	South Africa
ORF3a_110_S	ORF3a	110	SRR14584936	25720	G	T	0,0871985	2020-12-23	South Africa
ORF3a_171_L	ORF3a	171	SRR14584936	25904	C	T	0,260069	2020-12-23	South Africa
E_71_L	E	71	SRR14584936	26456	C	T	0,664028	2020-12-23	South Africa
ORF6_16_P	ORF6	16	SRR14584936	27248	T	C	0,0526043	2020-12-23	South Africa
ORF7a_34_L	ORF7a	34	SRR14584936	27494	C	T	0,0610687	2020-12-23	South Africa
ORF7a_93_F	ORF7a	93	SRR14584936	27670	G	T	0,175074	2020-12-23	South Africa
ORF8_22_*	ORF8	22	SRR14584936	27958	T	A	0,0521945	2020-12-23	South Africa
ORF8_27_*	ORF8	27	SRR14584936	27972	C	T	0,0750293	2020-12-23	South Africa
ORF8_68_*	ORF8	68	SRR14584936	28095	A	T	0,0546218	2020-12-23	South Africa
N_159_P	N	159	SRR14584936	28749	T	C	0,121359	2020-12-23	South Africa
N_160_E	N	160	SRR14584936	28751	C	G	0,107595	2020-12-23	South Africa
N_205_I	N	205	SRR14584936	28887	C	T	0,940342	2020-12-23	South Africa
N_377_Y	N	377	SRR14584936	29402	G	T	0,268733	2020-12-23	South Africa
ORF10_23_F	ORF10	23	SRR14584936	29625	C	T	0,0624141	2020-12-23	South Africa
ORF1ab_98_V	ORF1ab	98	SRR14584938	558	G	T	0,0829238	2021-01-04	South Africa
ORF1ab_265_I	ORF1ab	265	SRR14584938	1059	C	T	0,724576	2021-01-04	South Africa
ORF1ab_309_S	ORF1ab	309	SRR14584938	1190	C	T	0,0886076	2021-01-04	South Africa
ORF1ab_658_D	ORF1ab	658	SRR14584938	2239	A	C	0,0746269	2021-01-04	South Africa
ORF1ab_984_G	ORF1ab	984	SRR14584938	3215	A	G	0,0560072	2021-01-04	South Africa
ORF1ab_1013_K	ORF1ab	1013	SRR14584938	3302	G	A	0,282258	2021-01-04	South Africa
ORF1ab_1100_V	ORF1ab	1100	SRR14584938	3564	G	T	0,0639881	2021-01-04	South Africa
ORF1ab_1182_P	ORF1ab	1182	SRR14584938	3810	T	C	0,0850622	2021-01-04	South Africa
ORF1ab_1246_I	ORF1ab	1246	SRR14584938	4002	C	T	0,253394	2021-01-04	South Africa
ORF1ab_1605_NA	ORF1ab	1605	SRR14584938	5080	T	-A	0,0586957	2021-01-04	South Africa
ORF1ab_1612_L	ORF1ab	1612	SRR14584938	5100	C	T	0,0710425	2021-01-04	South Africa
ORF1ab_1655_N	ORF1ab	1655	SRR14584938	5230	G	T	0,26528	2021-01-04	South Africa
ORF1ab_1843_D	ORF1ab	1843	SRR14584938	5794	A	C	0,208791	2021-01-04	South Africa
ORF1ab_1881_I	ORF1ab	1881	SRR14584938	5907	C	T	0,0775623	2021-01-04	South Africa
ORF1ab_2779_M	ORF1ab	2779	SRR14584938	8600	G	A	0,0508021	2021-01-04	South Africa
ORF1ab_3143_V	ORF1ab	3143	SRR14584938	9693	C	T	0,311971	2021-01-04	South Africa
ORF1ab_3353_R	ORF1ab	3353	SRR14584938	10323	A	G	0,775288	2021-01-04	South Africa
ORF1ab_4037_V	ORF1ab	4037	SRR14584938	12374	C	G	0,0917563	2021-01-04	South Africa
ORF1ab_4039_M	ORF1ab	4039	SRR14584938	12381	A	T	0,101099	2021-01-04	South Africa
ORF1ab_4175_I	ORF1ab	4175	SRR14584938	12789	C	T	0,183011	2021-01-04	South Africa
ORF1ab_88_V	ORF1ab	88	SRR14584938	13730	C	T	0,0608281	2021-01-04	South Africa
ORF1ab_314_L	ORF1ab	314	SRR14584938	14408	C	T	0,99885	2021-01-04	South Africa
ORF1ab_574_G	ORF1ab	574	SRR14584938	15187	A	G	0,0830389	2021-01-04	South Africa
ORF1ab_833_NA	ORF1ab	833	SRR14584938	15965	G	+T	0,0654948	2021-01-04	South Africa
ORF1ab_1511_I	ORF1ab	1511	SRR14584938	17999	C	T	0,0604113	2021-01-04	South Africa
ORF1ab_1550_Y	ORF1ab	1550	SRR14584938	18115	C	T	0,0607225	2021-01-04	South Africa
ORF1ab_2071_V	ORF1ab	2071	SRR14584938	19679	G	T	0,0712891	2021-01-04	South Africa
ORF1ab_2117_L	ORF1ab	2117	SRR14584938	19816	G	T	0,183317	2021-01-04	South Africa
ORF1ab_2134_I	ORF1ab	2134	SRR14584938	19868	C	T	0,0780911	2021-01-04	South Africa
S_18_F	S	18	SRR14584938	21614	C	T	0,170588	2021-01-04	South Africa
S_80_A	S	80	SRR14584938	21801	A	C	0,614504	2021-01-04	South Africa
S_181_V	S	181	SRR14584938	22104	G	T	0,2025	2021-01-04	South Africa
S_215_G	S	215	SRR14584938	22206	A	G	0,56875	2021-01-04	South Africa
S_221_L	S	221	SRR14584938	22224	C	T	0,0616438	2021-01-04	South Africa
S_240_NA	S	240	SRR14584938	22280	A	-CTTTACTTG	0,42522	2021-01-04	South Africa
S_417_N	S	417	SRR14584938	22813	G	T	0,577447	2021-01-04	South Africa
S_452_R	S	452	SRR14584938	22917	T	G	0,2443	2021-01-04	South Africa
S_478_K	S	478	SRR14584938	22995	C	A	0,0518427	2021-01-04	South Africa
S_484_K	S	484	SRR14584938	23012	G	A	0,532887	2021-01-04	South Africa
S_501_Y	S	501	SRR14584938	23063	A	T	0,657191	2021-01-04	South Africa
S_570_D	S	570	SRR14584938	23271	C	A	0,148159	2021-01-04	South Africa
S_614_G	S	614	SRR14584938	23403	A	G	0,996294	2021-01-04	South Africa
S_684_S	S	684	SRR14584938	23612	G	T	0,0763158	2021-01-04	South Africa
S_701_V	S	701	SRR14584938	23664	C	T	0,245789	2021-01-04	South Africa
S_716_I	S	716	SRR14584938	23709	C	T	0,24195	2021-01-04	South Africa
S_839_NA	S	839	SRR14584938	24077	G	+T	0,0882779	2021-01-04	South Africa
S_936_Y	S	936	SRR14584938	24368	G	T	0,0696442	2021-01-04	South Africa
S_1091_L	S	1091	SRR14584938	24834	G	T	0,0907311	2021-01-04	South Africa
S_1124_V	S	1124	SRR14584938	24933	G	T	0,121577	2021-01-04	South Africa
S_1229_I	S	1229	SRR14584938	25249	G	T	0,0506329	2021-01-04	South Africa
ORF3a_21_N	ORF3a	21	SRR14584938	25455	G	T	0,0607225	2021-01-04	South Africa
ORF3a_57_H	ORF3a	57	SRR14584938	25563	G	T	0,618594	2021-01-04	South Africa
ORF3a_110_S	ORF3a	110	SRR14584938	25720	G	T	0,0756844	2021-01-04	South Africa
ORF3a_171_L	ORF3a	171	SRR14584938	25904	C	T	0,369483	2021-01-04	South Africa
E_71_L	E	71	SRR14584938	26456	C	T	0,630653	2021-01-04	South Africa
ORF6_16_P	ORF6	16	SRR14584938	27248	T	C	0,0691345	2021-01-04	South Africa
ORF7a_34_L	ORF7a	34	SRR14584938	27494	C	T	0,0639574	2021-01-04	South Africa
ORF7a_93_F	ORF7a	93	SRR14584938	27670	G	T	0,121406	2021-01-04	South Africa
ORF7a_120_I	ORF7a	120	SRR14584938	27752	C	T	0,0569106	2021-01-04	South Africa
ORF8_121_L	ORF8	121	SRR14584938	28254	A	C	0,0565196	2021-01-04	South Africa
N_159_P	N	159	SRR14584938	28749	T	C	0,115265	2021-01-04	South Africa
N_160_E	N	160	SRR14584938	28751	C	G	0,107438	2021-01-04	South Africa
N_205_I	N	205	SRR14584938	28887	C	T	0,935722	2021-01-04	South Africa
N_377_Y	N	377	SRR14584938	29402	G	T	0,284635	2021-01-04	South Africa
ORF1ab_265_I	ORF1ab	265	SRR14584939	1059	C	T	0,866667	2021-01-04	South Africa
ORF1ab_333_M	ORF1ab	333	SRR14584939	1263	C	T	0,102041	2021-01-04	South Africa
ORF1ab_1013_K	ORF1ab	1013	SRR14584939	3302	G	A	0,100223	2021-01-04	South Africa
ORF1ab_1246_I	ORF1ab	1246	SRR14584939	4002	C	T	0,0877368	2021-01-04	South Africa
ORF1ab_1655_N	ORF1ab	1655	SRR14584939	5230	G	T	0,654882	2021-01-04	South Africa
ORF1ab_1843_D	ORF1ab	1843	SRR14584939	5794	A	C	0,0866667	2021-01-04	South Africa
ORF1ab_3143_V	ORF1ab	3143	SRR14584939	9693	C	T	0,165913	2021-01-04	South Africa
ORF1ab_3353_R	ORF1ab	3353	SRR14584939	10323	A	G	0,911295	2021-01-04	South Africa
ORF1ab_3606_F	ORF1ab	3606	SRR14584939	11083	G	T	0,0828402	2021-01-04	South Africa
ORF1ab_3674_NA	ORF1ab	3674	SRR14584939	11287	G	-TCTGGTTTT	0,822222	2021-01-04	South Africa
ORF1ab_4175_I	ORF1ab	4175	SRR14584939	12789	C	T	0,0609798	2021-01-04	South Africa
ORF1ab_314_L	ORF1ab	314	SRR14584939	14408	C	T	0,999438	2021-01-04	South Africa
ORF1ab_1511_I	ORF1ab	1511	SRR14584939	17999	C	T	0,0502513	2021-01-04	South Africa
ORF1ab_2117_L	ORF1ab	2117	SRR14584939	19816	G	T	0,091689	2021-01-04	South Africa
S_18_F	S	18	SRR14584939	21614	C	T	0,09319	2021-01-04	South Africa
S_80_A	S	80	SRR14584939	21801	A	C	0,84396	2021-01-04	South Africa
S_181_V	S	181	SRR14584939	22104	G	T	0,0583874	2021-01-04	South Africa
S_215_G	S	215	SRR14584939	22206	A	G	0,931585	2021-01-04	South Africa
S_240_NA	S	240	SRR14584939	22280	A	-CTTTACTTG	0,661926	2021-01-04	South Africa
S_417_N	S	417	SRR14584939	22813	G	T	0,679892	2021-01-04	South Africa
S_452_R	S	452	SRR14584939	22917	T	G	0,119325	2021-01-04	South Africa
S_484_K	S	484	SRR14584939	23012	G	A	0,797383	2021-01-04	South Africa
S_501_Y	S	501	SRR14584939	23063	A	T	0,887162	2021-01-04	South Africa
S_570_D	S	570	SRR14584939	23271	C	A	0,0641635	2021-01-04	South Africa
S_614_G	S	614	SRR14584939	23403	A	G	0,999318	2021-01-04	South Africa
S_701_V	S	701	SRR14584939	23664	C	T	0,41537	2021-01-04	South Africa
S_716_I	S	716	SRR14584939	23709	C	T	0,180342	2021-01-04	South Africa
S_1124_V	S	1124	SRR14584939	24933	G	T	0,0625511	2021-01-04	South Africa
ORF3a_57_H	ORF3a	57	SRR14584939	25563	G	T	0,787905	2021-01-04	South Africa
ORF3a_171_L	ORF3a	171	SRR14584939	25904	C	T	0,669614	2021-01-04	South Africa
E_71_L	E	71	SRR14584939	26456	C	T	0,923239	2021-01-04	South Africa
ORF7b_3_*	ORF7b	3	SRR14584939	27762	G	T	0,727139	2021-01-04	South Africa
ORF8_103_L	ORF8	103	SRR14584939	28201	C	T	0,620658	2021-01-04	South Africa
ORF8_120_V	ORF8	120	SRR14584939	28251	T	G	0,601839	2021-01-04	South Africa
ORF8_121_L	ORF8	121	SRR14584939	28254	A	C	0,618182	2021-01-04	South Africa
N_159_P	N	159	SRR14584939	28749	T	C	0,0583468	2021-01-04	South Africa
N_160_E	N	160	SRR14584939	28751	C	G	0,0547731	2021-01-04	South Africa
N_205_I	N	205	SRR14584939	28887	C	T	0,943907	2021-01-04	South Africa
N_377_Y	N	377	SRR14584939	29402	G	T	0,110714	2021-01-04	South Africa
ORF1ab_265_I	ORF1ab	265	SRR14584940	1059	C	T	0,664286	2021-01-11	South Africa
ORF1ab_309_S	ORF1ab	309	SRR14584940	1190	C	T	0,154255	2021-01-11	South Africa
ORF1ab_984_G	ORF1ab	984	SRR14584940	3215	A	G	0,0504505	2021-01-11	South Africa
ORF1ab_1013_K	ORF1ab	1013	SRR14584940	3302	G	A	0,254367	2021-01-11	South Africa
ORF1ab_1246_I	ORF1ab	1246	SRR14584940	4002	C	T	0,204981	2021-01-11	South Africa
ORF1ab_1655_N	ORF1ab	1655	SRR14584940	5230	G	T	0,311671	2021-01-11	South Africa
ORF1ab_1817_N	ORF1ab	1817	SRR14584940	5716	G	T	0,0503597	2021-01-11	South Africa
ORF1ab_1843_D	ORF1ab	1843	SRR14584940	5794	A	C	0,20369	2021-01-11	South Africa
ORF1ab_1881_I	ORF1ab	1881	SRR14584940	5907	C	T	0,0545957	2021-01-11	South Africa
ORF1ab_2779_M	ORF1ab	2779	SRR14584940	8600	G	A	0,0567164	2021-01-11	South Africa
ORF1ab_3143_V	ORF1ab	3143	SRR14584940	9693	C	T	0,262477	2021-01-11	South Africa
ORF1ab_3353_R	ORF1ab	3353	SRR14584940	10323	A	G	0,804033	2021-01-11	South Africa
ORF1ab_3673_NA	ORF1ab	3673	SRR14584940	11282	A	-GTTTGTCTG	0,0833333	2021-01-11	South Africa
ORF1ab_3674_NA	ORF1ab	3674	SRR14584940	11287	G	-TCTGGTTTT	0,419048	2021-01-11	South Africa
ORF1ab_3722_C	ORF1ab	3722	SRR14584940	11430	A	G	0,0690316	2021-01-11	South Africa
ORF1ab_4037_V	ORF1ab	4037	SRR14584940	12374	C	G	0,0507335	2021-01-11	South Africa
ORF1ab_4039_M	ORF1ab	4039	SRR14584940	12381	A	T	0,0540709	2021-01-11	South Africa
ORF1ab_4105_Y	ORF1ab	4105	SRR14584940	12578	G	T	0,0605659	2021-01-11	South Africa
ORF1ab_4175_I	ORF1ab	4175	SRR14584940	12789	C	T	0,238031	2021-01-11	South Africa
ORF1ab_35_V	ORF1ab	35	SRR14584940	13571	G	T	0,0698925	2021-01-11	South Africa
ORF1ab_88_V	ORF1ab	88	SRR14584940	13730	C	T	0,0528684	2021-01-11	South Africa
ORF1ab_314_L	ORF1ab	314	SRR14584940	14408	C	T	0,998542	2021-01-11	South Africa
ORF1ab_1511_I	ORF1ab	1511	SRR14584940	17999	C	T	0,0921348	2021-01-11	South Africa
ORF1ab_1550_Y	ORF1ab	1550	SRR14584940	18115	C	T	0,0647482	2021-01-11	South Africa
ORF1ab_2071_V	ORF1ab	2071	SRR14584940	19679	G	T	0,0542986	2021-01-11	South Africa
ORF1ab_2117_L	ORF1ab	2117	SRR14584940	19816	G	T	0,196007	2021-01-11	South Africa
ORF1ab_2134_I	ORF1ab	2134	SRR14584940	19868	C	T	0,0644172	2021-01-11	South Africa
ORF1ab_2557_R	ORF1ab	2557	SRR14584940	21137	A	G	0,0744186	2021-01-11	South Africa
S_18_F	S	18	SRR14584940	21614	C	T	0,168582	2021-01-11	South Africa
S_80_A	S	80	SRR14584940	21801	A	C	0,630924	2021-01-11	South Africa
S_181_V	S	181	SRR14584940	22104	G	T	0,182004	2021-01-11	South Africa
S_215_G	S	215	SRR14584940	22206	A	G	0,604478	2021-01-11	South Africa
S_240_NA	S	240	SRR14584940	22280	A	-CTTTACTTG	0,323413	2021-01-11	South Africa
S_417_N	S	417	SRR14584940	22813	G	T	0,54406	2021-01-11	South Africa
S_446_V	S	446	SRR14584940	22899	G	T	0,0501691	2021-01-11	South Africa
S_452_R	S	452	SRR14584940	22917	T	G	0,228805	2021-01-11	South Africa
S_478_K	S	478	SRR14584940	22995	C	A	0,0560316	2021-01-11	South Africa
S_484_K	S	484	SRR14584940	23012	G	A	0,56584	2021-01-11	South Africa
S_501_Y	S	501	SRR14584940	23063	A	T	0,673227	2021-01-11	South Africa
S_570_D	S	570	SRR14584940	23271	C	A	0,124059	2021-01-11	South Africa
S_614_G	S	614	SRR14584940	23403	A	G	0,995588	2021-01-11	South Africa
S_701_V	S	701	SRR14584940	23664	C	T	0,231545	2021-01-11	South Africa
S_716_I	S	716	SRR14584940	23709	C	T	0,241245	2021-01-11	South Africa
S_839_NA	S	839	SRR14584940	24077	G	+T	0,0918004	2021-01-11	South Africa
S_936_Y	S	936	SRR14584940	24368	G	T	0,0671849	2021-01-11	South Africa
S_1091_L	S	1091	SRR14584940	24834	G	T	0,0819588	2021-01-11	South Africa
S_1124_V	S	1124	SRR14584940	24933	G	T	0,122932	2021-01-11	South Africa
ORF3a_21_N	ORF3a	21	SRR14584940	25455	G	T	0,0824442	2021-01-11	South Africa
ORF3a_57_H	ORF3a	57	SRR14584940	25563	G	T	0,599428	2021-01-11	South Africa
ORF3a_171_L	ORF3a	171	SRR14584940	25904	C	T	0,323469	2021-01-11	South Africa
E_71_L	E	71	SRR14584940	26456	C	T	0,621266	2021-01-11	South Africa
ORF6_16_P	ORF6	16	SRR14584940	27248	T	C	0,0574975	2021-01-11	South Africa
ORF7a_34_L	ORF7a	34	SRR14584940	27494	C	T	0,0522688	2021-01-11	South Africa
ORF7a_93_F	ORF7a	93	SRR14584940	27670	G	T	0,13587	2021-01-11	South Africa
ORF8_27_*	ORF8	27	SRR14584940	27972	C	T	0,0519481	2021-01-11	South Africa
ORF8_52_I	ORF8	52	SRR14584940	28048	G	T	0,0511883	2021-01-11	South Africa
ORF8_68_*	ORF8	68	SRR14584940	28095	A	T	0,0558376	2021-01-11	South Africa
ORF8_121_L	ORF8	121	SRR14584940	28254	A	C	0,0933229	2021-01-11	South Africa
N_159_P	N	159	SRR14584940	28749	T	C	0,101064	2021-01-11	South Africa
N_160_E	N	160	SRR14584940	28751	C	G	0,0904872	2021-01-11	South Africa
N_205_I	N	205	SRR14584940	28887	C	T	0,935422	2021-01-11	South Africa
N_377_Y	N	377	SRR14584940	29402	G	T	0,245699	2021-01-11	South Africa
ORF1ab_633_D	ORF1ab	633	SRR14584942	2164	G	C	0,998048	2021-01-18	South Africa
ORF1ab_804_L	ORF1ab	804	SRR14584942	2676	C	T	0,998336	2021-01-18	South Africa
ORF1ab_1638_I	ORF1ab	1638	SRR14584942	5178	C	T	1	2021-01-18	South Africa
ORF1ab_1921_L	ORF1ab	1921	SRR14584942	6027	C	T	0,993146	2021-01-18	South Africa
ORF1ab_3078_A	ORF1ab	3078	SRR14584942	9498	T	C	0,961496	2021-01-18	South Africa
ORF1ab_314_L	ORF1ab	314	SRR14584942	14408	C	T	1	2021-01-18	South Africa
ORF1ab_1160_V	ORF1ab	1160	SRR14584942	16946	C	T	0,99133	2021-01-18	South Africa
ORF1ab_1407_F	ORF1ab	1407	SRR14584942	17686	G	T	0,98145	2021-01-18	South Africa
S_484_K	S	484	SRR14584942	23012	G	A	0,996014	2021-01-18	South Africa
S_614_G	S	614	SRR14584942	23403	A	G	1	2021-01-18	South Africa
ORF3a_60_F	ORF3a	60	SRR14584942	25571	C	T	0,996073	2021-01-18	South Africa
ORF3a_224_D	ORF3a	224	SRR14584942	26063	G	A	0,997375	2021-01-18	South Africa
N_194_L	N	194	SRR14584942	28854	C	T	0,455721	2021-01-18	South Africa
N_205_I	N	205	SRR14584942	28887	C	T	0,509221	2021-01-18	South Africa
ORF1ab_1001_I	ORF1ab	1001	SRR14590417	3267	C	T	1	2021-04-26	United States
ORF1ab_2230_T	ORF1ab	2230	SRR14590417	6954	T	C	1	2021-04-26	United States
ORF1ab_2876_I	ORF1ab	2876	SRR14590417	8892	C	T	1	2021-04-26	United States
ORF1ab_3674_NA	ORF1ab	3674	SRR14590417	11287	G	-TCTGGTTTT	0,959459	2021-04-26	United States
ORF1ab_3966_R	ORF1ab	3966	SRR14590417	12162	A	G	1	2021-04-26	United States
ORF1ab_314_L	ORF1ab	314	SRR14590417	14408	C	T	1	2021-04-26	United States
ORF1ab_1290_I	ORF1ab	1290	SRR14590417	17336	C	T	0,0785714	2021-04-26	United States
ORF1ab_1383_R	ORF1ab	1383	SRR14590417	17615	A	G	0,993056	2021-04-26	United States
ORF1ab_1468_M	ORF1ab	1468	SRR14590417	17871	A	G	1	2021-04-26	United States
S_68_NA	S	68	SRR14590417	21764	A	-TACATG	0,932836	2021-04-26	United States
S_681_H	S	681	SRR14590417	23604	C	A	1	2021-04-26	United States
S_716_I	S	716	SRR14590417	23709	C	T	1	2021-04-26	United States
S_982_A	S	982	SRR14590417	24506	T	G	1	2021-04-26	United States
S_1118_H	S	1118	SRR14590417	24914	G	C	1	2021-04-26	United States
ORF8_27_*	ORF8	27	SRR14590417	27972	C	T	0,993056	2021-04-26	United States
ORF8_52_I	ORF8	52	SRR14590417	28048	G	T	1	2021-04-26	United States
ORF8_73_C	ORF8	73	SRR14590417	28111	A	G	1	2021-04-26	United States
N_3_H	N	3	SRR14590417	28280	G	C	1	2021-04-26	United States
N_3_V	N	3	SRR14590417	28281	A	T	1	2021-04-26	United States
N_3_E	N	3	SRR14590417	28282	T	A	1	2021-04-26	United States
N_203_K	N	203	SRR14590417	28881	G	A	1	2021-04-26	United States
N_204_R	N	204	SRR14590417	28883	G	C	1	2021-04-26	United States
N_235_F	N	235	SRR14590417	28977	C	T	1	2021-04-26	United States
ORF1ab_1001_I	ORF1ab	1001	SRR14590418	3267	C	T	1	2021-04-26	United States
ORF1ab_2230_T	ORF1ab	2230	SRR14590418	6954	T	C	1	2021-04-26	United States
ORF1ab_2259_I	ORF1ab	2259	SRR14590418	7042	G	T	1	2021-04-26	United States
ORF1ab_3674_NA	ORF1ab	3674	SRR14590418	11287	G	-TCTGGTTTT	0,969512	2021-04-26	United States
ORF1ab_218_L	ORF1ab	218	SRR14590418	14120	C	T	1	2021-04-26	United States
ORF1ab_314_L	ORF1ab	314	SRR14590418	14408	C	T	1	2021-04-26	United States
ORF1ab_2172_NA	ORF1ab	2172	SRR14590418	19983	C	+T	0,0581395	2021-04-26	United States
S_68_NA	S	68	SRR14590418	21764	A	-TACATG	0,91	2021-04-26	United States
S_681_H	S	681	SRR14590418	23604	C	A	1	2021-04-26	United States
S_716_I	S	716	SRR14590418	23709	C	T	1	2021-04-26	United States
S_982_A	S	982	SRR14590418	24506	T	G	1	2021-04-26	United States
S_1118_H	S	1118	SRR14590418	24914	G	C	1	2021-04-26	United States
ORF3a_270_I	ORF3a	270	SRR14590418	26201	C	T	1	2021-04-26	United States
ORF8_27_*	ORF8	27	SRR14590418	27972	C	T	1	2021-04-26	United States
ORF8_52_I	ORF8	52	SRR14590418	28048	G	T	1	2021-04-26	United States
ORF8_61_F	ORF8	61	SRR14590418	28075	G	T	1	2021-04-26	United States
ORF8_68_*	ORF8	68	SRR14590418	28095	A	T	1	2021-04-26	United States
ORF8_73_C	ORF8	73	SRR14590418	28111	A	G	0,993421	2021-04-26	United States
N_3_H	N	3	SRR14590418	28280	G	C	1	2021-04-26	United States
N_3_V	N	3	SRR14590418	28281	A	T	1	2021-04-26	United States
N_3_E	N	3	SRR14590418	28282	T	A	1	2021-04-26	United States
N_203_K	N	203	SRR14590418	28881	G	A	1	2021-04-26	United States
N_204_R	N	204	SRR14590418	28883	G	C	1	2021-04-26	United States
N_235_F	N	235	SRR14590418	28977	C	T	1	2021-04-26	United States
ORF1ab_265_I	ORF1ab	265	SRR14590492	1059	C	T	0,964618	2021-02-27	South Africa
ORF1ab_394_E	ORF1ab	394	SRR14590492	1445	A	G	0,935264	2021-02-27	South Africa
ORF1ab_1655_N	ORF1ab	1655	SRR14590492	5230	G	T	0,848684	2021-02-27	South Africa
ORF1ab_2037_Y	ORF1ab	2037	SRR14590492	6374	G	T	0,0621176	2021-02-27	South Africa
ORF1ab_3353_R	ORF1ab	3353	SRR14590492	10323	A	G	0,969357	2021-02-27	South Africa
ORF1ab_3674_NA	ORF1ab	3674	SRR14590492	11287	G	-TCTGGTTTT	0,883372	2021-02-27	South Africa
ORF1ab_3915_F	ORF1ab	3915	SRR14590492	12008	C	T	0,788956	2021-02-27	South Africa
ORF1ab_314_L	ORF1ab	314	SRR14590492	14408	C	T	0,998775	2021-02-27	South Africa
ORF1ab_1511_I	ORF1ab	1511	SRR14590492	17999	C	T	0,804435	2021-02-27	South Africa
S_80_A	S	80	SRR14590492	21801	A	C	0,861878	2021-02-27	South Africa
S_143_NA	S	143	SRR14590492	21990	T	-TTA	0,47992	2021-02-27	South Africa
S_152_L	S	152	SRR14590492	22017	G	T	0,493706	2021-02-27	South Africa
S_215_G	S	215	SRR14590492	22206	A	G	0,978605	2021-02-27	South Africa
S_240_NA	S	240	SRR14590492	22280	A	-CTTTACTTG	0,740809	2021-02-27	South Africa
S_260_NA	S	260	SRR14590492	22342	T	-GG	0,0921986	2021-02-27	South Africa
S_417_N	S	417	SRR14590492	22813	G	T	0,884687	2021-02-27	South Africa
S_452_R	S	452	SRR14590492	22917	T	G	0,0786026	2021-02-27	South Africa
S_483_F	S	483	SRR14590492	23009	G	T	0,329935	2021-02-27	South Africa
S_484_K	S	484	SRR14590492	23012	G	A	0,824179	2021-02-27	South Africa
S_485_V	S	485	SRR14590492	23016	G	T	0,236203	2021-02-27	South Africa
S_501_Y	S	501	SRR14590492	23063	A	T	0,951715	2021-02-27	South Africa
S_570_D	S	570	SRR14590492	23271	C	A	0,0526316	2021-02-27	South Africa
S_614_G	S	614	SRR14590492	23403	A	G	0,995074	2021-02-27	South Africa
S_677_R	S	677	SRR14590492	23592	A	G	0,0918791	2021-02-27	South Africa
S_701_V	S	701	SRR14590492	23664	C	T	0,565718	2021-02-27	South Africa
S_716_I	S	716	SRR14590492	23709	C	T	0,148727	2021-02-27	South Africa
ORF3a_57_H	ORF3a	57	SRR14590492	25563	G	T	0,855804	2021-02-27	South Africa
ORF3a_171_L	ORF3a	171	SRR14590492	25904	C	T	0,742809	2021-02-27	South Africa
E_71_L	E	71	SRR14590492	26456	C	T	0,968254	2021-02-27	South Africa
ORF7b_12_NA	ORF7b	12	SRR14590492	27791	C	-TT	0,12426	2021-02-27	South Africa
ORF8_65_V	ORF8	65	SRR14590492	28087	C	T	0,0586957	2021-02-27	South Africa
ORF8_121_L	ORF8	121	SRR14590492	28254	A	C	0,8804	2021-02-27	South Africa
N_205_I	N	205	SRR14590492	28887	C	T	0,924159	2021-02-27	South Africa
ORF1ab_72_NA	ORF1ab	72	SRR14590493	481	A	-C	0,0617284	2021-03-18	South Africa
ORF1ab_98_V	ORF1ab	98	SRR14590493	558	G	T	0,0948958	2021-03-18	South Africa
ORF1ab_265_I	ORF1ab	265	SRR14590493	1059	C	T	0,584416	2021-03-18	South Africa
ORF1ab_309_S	ORF1ab	309	SRR14590493	1190	C	T	0,0650407	2021-03-18	South Africa
ORF1ab_998_H	ORF1ab	998	SRR14590493	3259	G	T	0,069938	2021-03-18	South Africa
ORF1ab_1013_K	ORF1ab	1013	SRR14590493	3302	G	A	0,214953	2021-03-18	South Africa
ORF1ab_1100_V	ORF1ab	1100	SRR14590493	3564	G	T	0,0695793	2021-03-18	South Africa
ORF1ab_1182_P	ORF1ab	1182	SRR14590493	3810	T	C	0,0680851	2021-03-18	South Africa
ORF1ab_1246_I	ORF1ab	1246	SRR14590493	4002	C	T	0,260331	2021-03-18	South Africa
ORF1ab_1655_N	ORF1ab	1655	SRR14590493	5230	G	T	0,287066	2021-03-18	South Africa
ORF1ab_1843_D	ORF1ab	1843	SRR14590493	5794	A	C	0,29309	2021-03-18	South Africa
ORF1ab_1881_I	ORF1ab	1881	SRR14590493	5907	C	T	0,0706714	2021-03-18	South Africa
ORF1ab_2779_M	ORF1ab	2779	SRR14590493	8600	G	A	0,0580913	2021-03-18	South Africa
ORF1ab_2842_V	ORF1ab	2842	SRR14590493	8790	G	T	0,0679612	2021-03-18	South Africa
ORF1ab_3143_V	ORF1ab	3143	SRR14590493	9693	C	T	0,214455	2021-03-18	South Africa
ORF1ab_3353_R	ORF1ab	3353	SRR14590493	10323	A	G	0,81768	2021-03-18	South Africa
ORF1ab_3574_I	ORF1ab	3574	SRR14590493	10986	G	T	0,0717213	2021-03-18	South Africa
ORF1ab_3722_C	ORF1ab	3722	SRR14590493	11430	A	G	0,062137	2021-03-18	South Africa
ORF1ab_4016_V	ORF1ab	4016	SRR14590493	12312	C	T	0,0500596	2021-03-18	South Africa
ORF1ab_4105_Y	ORF1ab	4105	SRR14590493	12578	G	T	0,0530474	2021-03-18	South Africa
ORF1ab_4175_I	ORF1ab	4175	SRR14590493	12789	C	T	0,138596	2021-03-18	South Africa
ORF1ab_88_V	ORF1ab	88	SRR14590493	13730	C	T	0,0739048	2021-03-18	South Africa
ORF1ab_270_S	ORF1ab	270	SRR14590493	14277	G	T	0,057971	2021-03-18	South Africa
ORF1ab_314_L	ORF1ab	314	SRR14590493	14408	C	T	0,999389	2021-03-18	South Africa
ORF1ab_574_G	ORF1ab	574	SRR14590493	15187	A	G	0,0734266	2021-03-18	South Africa
ORF1ab_833_NA	ORF1ab	833	SRR14590493	15965	G	+T	0,0621039	2021-03-18	South Africa
ORF1ab_1014_V	ORF1ab	1014	SRR14590493	16508	G	T	0,0601266	2021-03-18	South Africa
ORF1ab_1511_I	ORF1ab	1511	SRR14590493	17999	C	T	0,0892587	2021-03-18	South Africa
ORF1ab_2071_V	ORF1ab	2071	SRR14590493	19679	G	T	0,0738832	2021-03-18	South Africa
ORF1ab_2117_L	ORF1ab	2117	SRR14590493	19816	G	T	0,244779	2021-03-18	South Africa
S_18_F	S	18	SRR14590493	21614	C	T	0,141509	2021-03-18	South Africa
S_80_A	S	80	SRR14590493	21801	A	C	0,655791	2021-03-18	South Africa
S_95_I	S	95	SRR14590493	21846	C	T	0,0578563	2021-03-18	South Africa
S_181_V	S	181	SRR14590493	22104	G	T	0,311155	2021-03-18	South Africa
S_215_G	S	215	SRR14590493	22206	A	G	0,645161	2021-03-18	South Africa
S_240_NA	S	240	SRR14590493	22280	A	-CTTTACTTG	0,488479	2021-03-18	South Africa
S_417_N	S	417	SRR14590493	22813	G	T	0,600501	2021-03-18	South Africa
S_446_V	S	446	SRR14590493	22899	G	T	0,0644999	2021-03-18	South Africa
S_452_R	S	452	SRR14590493	22917	T	G	0,203838	2021-03-18	South Africa
S_484_K	S	484	SRR14590493	23012	G	A	0,557074	2021-03-18	South Africa
S_501_Y	S	501	SRR14590493	23063	A	T	0,689476	2021-03-18	South Africa
S_570_D	S	570	SRR14590493	23271	C	A	0,0781046	2021-03-18	South Africa
S_614_G	S	614	SRR14590493	23403	A	G	0,992511	2021-03-18	South Africa
S_684_S	S	684	SRR14590493	23612	G	T	0,0912548	2021-03-18	South Africa
S_701_V	S	701	SRR14590493	23664	C	T	0,259693	2021-03-18	South Africa
S_716_I	S	716	SRR14590493	23709	C	T	0,251689	2021-03-18	South Africa
S_839_NA	S	839	SRR14590493	24077	G	+T	0,0847784	2021-03-18	South Africa
S_936_Y	S	936	SRR14590493	24368	G	T	0,0538401	2021-03-18	South Africa
S_1091_L	S	1091	SRR14590493	24834	G	T	0,0767824	2021-03-18	South Africa
S_1124_V	S	1124	SRR14590493	24933	G	T	0,10765	2021-03-18	South Africa
ORF3a_57_H	ORF3a	57	SRR14590493	25563	G	T	0,65421	2021-03-18	South Africa
ORF3a_110_S	ORF3a	110	SRR14590493	25720	G	T	0,0662359	2021-03-18	South Africa
ORF3a_171_L	ORF3a	171	SRR14590493	25904	C	T	0,315204	2021-03-18	South Africa
ORF3a_255_I	ORF3a	255	SRR14590493	26155	G	A	0,0685358	2021-03-18	South Africa
E_71_L	E	71	SRR14590493	26456	C	T	0,697674	2021-03-18	South Africa
M_155_Y	M	155	SRR14590493	26985	C	T	0,065053	2021-03-18	South Africa
M_160_Y	M	160	SRR14590493	27000	G	T	0,0796586	2021-03-18	South Africa
ORF6_16_P	ORF6	16	SRR14590493	27248	T	C	0,0633033	2021-03-18	South Africa
ORF7a_34_L	ORF7a	34	SRR14590493	27494	C	T	0,0549607	2021-03-18	South Africa
ORF7a_93_F	ORF7a	93	SRR14590493	27670	G	T	0,0945274	2021-03-18	South Africa
ORF8_52_I	ORF8	52	SRR14590493	28048	G	T	0,0572139	2021-03-18	South Africa
ORF8_68_*	ORF8	68	SRR14590493	28095	A	T	0,0588235	2021-03-18	South Africa
ORF8_121_L	ORF8	121	SRR14590493	28254	A	C	0,0521485	2021-03-18	South Africa
N_159_P	N	159	SRR14590493	28749	T	C	0,0687023	2021-03-18	South Africa
N_160_E	N	160	SRR14590493	28751	C	G	0,0630631	2021-03-18	South Africa
N_205_I	N	205	SRR14590493	28887	C	T	0,944444	2021-03-18	South Africa
N_377_Y	N	377	SRR14590493	29402	G	T	0,169668	2021-03-18	South Africa
ORF1ab_98_V	ORF1ab	98	SRR14590496	558	G	T	0,0882695	2021-03-14	South Africa
ORF1ab_265_I	ORF1ab	265	SRR14590496	1059	C	T	0,582192	2021-03-14	South Africa
ORF1ab_998_H	ORF1ab	998	SRR14590496	3259	G	T	0,0630382	2021-03-14	South Africa
ORF1ab_1013_K	ORF1ab	1013	SRR14590496	3302	G	A	0,172568	2021-03-14	South Africa
ORF1ab_1100_V	ORF1ab	1100	SRR14590496	3564	G	T	0,0538462	2021-03-14	South Africa
ORF1ab_1182_P	ORF1ab	1182	SRR14590496	3810	T	C	0,0730412	2021-03-14	South Africa
ORF1ab_1246_I	ORF1ab	1246	SRR14590496	4002	C	T	0,180754	2021-03-14	South Africa
ORF1ab_1398_V	ORF1ab	1398	SRR14590496	4457	A	G	0,0564516	2021-03-14	South Africa
ORF1ab_1612_L	ORF1ab	1612	SRR14590496	5100	C	T	0,0532787	2021-03-14	South Africa
ORF1ab_1655_N	ORF1ab	1655	SRR14590496	5230	G	T	0,323308	2021-03-14	South Africa
ORF1ab_1766_NA	ORF1ab	1766	SRR14590496	5563	A	+T	0,16	2021-03-14	South Africa
ORF1ab_1843_D	ORF1ab	1843	SRR14590496	5794	A	C	0,26268	2021-03-14	South Africa
ORF1ab_2779_M	ORF1ab	2779	SRR14590496	8600	G	A	0,111111	2021-03-14	South Africa
ORF1ab_2797_F	ORF1ab	2797	SRR14590496	8655	C	T	0,168605	2021-03-14	South Africa
ORF1ab_3143_V	ORF1ab	3143	SRR14590496	9693	C	T	0,243934	2021-03-14	South Africa
ORF1ab_3353_R	ORF1ab	3353	SRR14590496	10323	A	G	0,811124	2021-03-14	South Africa
ORF1ab_3673_NA	ORF1ab	3673	SRR14590496	11282	A	-GTTTGTCTG	0,0608974	2021-03-14	South Africa
ORF1ab_3674_NA	ORF1ab	3674	SRR14590496	11287	G	-TCTGGTTTT	0,518272	2021-03-14	South Africa
ORF1ab_3722_C	ORF1ab	3722	SRR14590496	11430	A	G	0,0581128	2021-03-14	South Africa
ORF1ab_4039_M	ORF1ab	4039	SRR14590496	12381	A	T	0,0539895	2021-03-14	South Africa
ORF1ab_4105_Y	ORF1ab	4105	SRR14590496	12578	G	T	0,0638204	2021-03-14	South Africa
ORF1ab_4175_I	ORF1ab	4175	SRR14590496	12789	C	T	0,141957	2021-03-14	South Africa
ORF1ab_35_V	ORF1ab	35	SRR14590496	13571	G	T	0,0948553	2021-03-14	South Africa
ORF1ab_88_V	ORF1ab	88	SRR14590496	13730	C	T	0,0504409	2021-03-14	South Africa
ORF1ab_314_L	ORF1ab	314	SRR14590496	14408	C	T	0,998763	2021-03-14	South Africa
ORF1ab_373_V	ORF1ab	373	SRR14590496	14585	C	T	0,113102	2021-03-14	South Africa
ORF1ab_574_G	ORF1ab	574	SRR14590496	15187	A	G	0,0594796	2021-03-14	South Africa
ORF1ab_899_I	ORF1ab	899	SRR14590496	16163	C	T	0,0760967	2021-03-14	South Africa
ORF1ab_1511_I	ORF1ab	1511	SRR14590496	17999	C	T	0,0936709	2021-03-14	South Africa
ORF1ab_1873_N	ORF1ab	1873	SRR14590496	19086	G	T	0,0721097	2021-03-14	South Africa
ORF1ab_2071_V	ORF1ab	2071	SRR14590496	19679	G	T	0,0554156	2021-03-14	South Africa
ORF1ab_2117_L	ORF1ab	2117	SRR14590496	19816	G	T	0,230858	2021-03-14	South Africa
S_18_F	S	18	SRR14590496	21614	C	T	0,126888	2021-03-14	South Africa
S_80_A	S	80	SRR14590496	21801	A	C	0,615274	2021-03-14	South Africa
S_143_NA	S	143	SRR14590496	21990	T	-TTA	0,0526316	2021-03-14	South Africa
S_181_V	S	181	SRR14590496	22104	G	T	0,241135	2021-03-14	South Africa
S_215_G	S	215	SRR14590496	22206	A	G	0,750712	2021-03-14	South Africa
S_240_NA	S	240	SRR14590496	22280	A	-CTTTACTTG	0,552257	2021-03-14	South Africa
S_417_N	S	417	SRR14590496	22813	G	T	0,672222	2021-03-14	South Africa
S_446_V	S	446	SRR14590496	22899	G	T	0,0521154	2021-03-14	South Africa
S_452_R	S	452	SRR14590496	22917	T	G	0,198891	2021-03-14	South Africa
S_484_K	S	484	SRR14590496	23012	G	A	0,642401	2021-03-14	South Africa
S_501_Y	S	501	SRR14590496	23063	A	T	0,765418	2021-03-14	South Africa
S_570_D	S	570	SRR14590496	23271	C	A	0,122601	2021-03-14	South Africa
S_614_G	S	614	SRR14590496	23403	A	G	0,99466	2021-03-14	South Africa
S_684_S	S	684	SRR14590496	23612	G	T	0,0902123	2021-03-14	South Africa
S_701_V	S	701	SRR14590496	23664	C	T	0,246136	2021-03-14	South Africa
S_716_I	S	716	SRR14590496	23709	C	T	0,230769	2021-03-14	South Africa
S_839_NA	S	839	SRR14590496	24077	G	+T	0,116595	2021-03-14	South Africa
S_1091_L	S	1091	SRR14590496	24834	G	T	0,0539199	2021-03-14	South Africa
S_1124_V	S	1124	SRR14590496	24933	G	T	0,10596	2021-03-14	South Africa
S_1229_I	S	1229	SRR14590496	25249	G	T	0,0766488	2021-03-14	South Africa
ORF3a_21_N	ORF3a	21	SRR14590496	25455	G	T	0,0578764	2021-03-14	South Africa
ORF3a_57_H	ORF3a	57	SRR14590496	25563	G	T	0,603942	2021-03-14	South Africa
ORF3a_89_I	ORF3a	89	SRR14590496	25658	C	T	0,0827815	2021-03-14	South Africa
ORF3a_110_S	ORF3a	110	SRR14590496	25720	G	T	0,0632102	2021-03-14	South Africa
ORF3a_171_L	ORF3a	171	SRR14590496	25904	C	T	0,494434	2021-03-14	South Africa
E_71_L	E	71	SRR14590496	26456	C	T	0,785164	2021-03-14	South Africa
ORF7a_93_F	ORF7a	93	SRR14590496	27670	G	T	0,0561404	2021-03-14	South Africa
ORF8_22_*	ORF8	22	SRR14590496	27958	T	A	0,0536332	2021-03-14	South Africa
ORF8_121_L	ORF8	121	SRR14590496	28254	A	C	0,0621723	2021-03-14	South Africa
N_159_P	N	159	SRR14590496	28749	T	C	0,0740741	2021-03-14	South Africa
N_160_E	N	160	SRR14590496	28751	C	G	0,0748792	2021-03-14	South Africa
N_205_I	N	205	SRR14590496	28887	C	T	0,927886	2021-03-14	South Africa
N_377_Y	N	377	SRR14590496	29402	G	T	0,131184	2021-03-14	South Africa
ORF10_23_F	ORF10	23	SRR14590496	29625	C	T	0,0555188	2021-03-14	South Africa
ORF1ab_72_NA	ORF1ab	72	SRR14590497	481	A	-C	0,0698453	2021-03-14	South Africa
ORF1ab_98_V	ORF1ab	98	SRR14590497	558	G	T	0,152838	2021-03-14	South Africa
ORF1ab_265_I	ORF1ab	265	SRR14590497	1059	C	T	0,695312	2021-03-14	South Africa
ORF1ab_998_H	ORF1ab	998	SRR14590497	3259	G	T	0,0661395	2021-03-14	South Africa
ORF1ab_1013_K	ORF1ab	1013	SRR14590497	3302	G	A	0,193647	2021-03-14	South Africa
ORF1ab_1182_P	ORF1ab	1182	SRR14590497	3810	T	C	0,0512821	2021-03-14	South Africa
ORF1ab_1246_I	ORF1ab	1246	SRR14590497	4002	C	T	0,190323	2021-03-14	South Africa
ORF1ab_1612_L	ORF1ab	1612	SRR14590497	5100	C	T	0,0510345	2021-03-14	South Africa
ORF1ab_1655_N	ORF1ab	1655	SRR14590497	5230	G	T	0,412658	2021-03-14	South Africa
ORF1ab_1843_D	ORF1ab	1843	SRR14590497	5794	A	C	0,240119	2021-03-14	South Africa
ORF1ab_2779_M	ORF1ab	2779	SRR14590497	8600	G	A	0,0735586	2021-03-14	South Africa
ORF1ab_3143_V	ORF1ab	3143	SRR14590497	9693	C	T	0,236769	2021-03-14	South Africa
ORF1ab_3353_R	ORF1ab	3353	SRR14590497	10323	A	G	0,822823	2021-03-14	South Africa
ORF1ab_3574_I	ORF1ab	3574	SRR14590497	10986	G	T	0,0522193	2021-03-14	South Africa
ORF1ab_3722_C	ORF1ab	3722	SRR14590497	11430	A	G	0,0591054	2021-03-14	South Africa
ORF1ab_3867_S	ORF1ab	3867	SRR14590497	11864	T	A	0,0668693	2021-03-14	South Africa
ORF1ab_4016_V	ORF1ab	4016	SRR14590497	12312	C	T	0,0582261	2021-03-14	South Africa
ORF1ab_4039_M	ORF1ab	4039	SRR14590497	12381	A	T	0,0508614	2021-03-14	South Africa
ORF1ab_4105_Y	ORF1ab	4105	SRR14590497	12578	G	T	0,0755192	2021-03-14	South Africa
ORF1ab_4175_I	ORF1ab	4175	SRR14590497	12789	C	T	0,134196	2021-03-14	South Africa
ORF1ab_35_V	ORF1ab	35	SRR14590497	13571	G	T	0,165468	2021-03-14	South Africa
ORF1ab_88_V	ORF1ab	88	SRR14590497	13730	C	T	0,0651731	2021-03-14	South Africa
ORF1ab_314_L	ORF1ab	314	SRR14590497	14408	C	T	1	2021-03-14	South Africa
ORF1ab_574_G	ORF1ab	574	SRR14590497	15187	A	G	0,0544872	2021-03-14	South Africa
ORF1ab_1271_L	ORF1ab	1271	SRR14590497	17278	G	T	0,0511891	2021-03-14	South Africa
ORF1ab_1511_I	ORF1ab	1511	SRR14590497	17999	C	T	0,0997921	2021-03-14	South Africa
ORF1ab_1550_Y	ORF1ab	1550	SRR14590497	18115	C	T	0,067757	2021-03-14	South Africa
ORF1ab_1649_F	ORF1ab	1649	SRR14590497	18412	G	T	0,0506799	2021-03-14	South Africa
ORF1ab_2117_L	ORF1ab	2117	SRR14590497	19816	G	T	0,230983	2021-03-14	South Africa
ORF1ab_2134_I	ORF1ab	2134	SRR14590497	19868	C	T	0,0704961	2021-03-14	South Africa
S_18_F	S	18	SRR14590497	21614	C	T	0,16	2021-03-14	South Africa
S_30_H	S	30	SRR14590497	21650	A	C	0,0603448	2021-03-14	South Africa
S_80_A	S	80	SRR14590497	21801	A	C	0,635968	2021-03-14	South Africa
S_95_I	S	95	SRR14590497	21846	C	T	0,0536429	2021-03-14	South Africa
S_181_V	S	181	SRR14590497	22104	G	T	0,348974	2021-03-14	South Africa
S_215_G	S	215	SRR14590497	22206	A	G	0,724739	2021-03-14	South Africa
S_240_NA	S	240	SRR14590497	22280	A	-CTTTACTTG	0,456592	2021-03-14	South Africa
S_417_N	S	417	SRR14590497	22813	G	T	0,703768	2021-03-14	South Africa
S_446_V	S	446	SRR14590497	22899	G	T	0,0587142	2021-03-14	South Africa
S_452_R	S	452	SRR14590497	22917	T	G	0,202431	2021-03-14	South Africa
S_484_K	S	484	SRR14590497	23012	G	A	0,596697	2021-03-14	South Africa
S_501_Y	S	501	SRR14590497	23063	A	T	0,700153	2021-03-14	South Africa
S_570_D	S	570	SRR14590497	23271	C	A	0,070711	2021-03-14	South Africa
S_614_G	S	614	SRR14590497	23403	A	G	0,999507	2021-03-14	South Africa
S_684_S	S	684	SRR14590497	23612	G	T	0,0813084	2021-03-14	South Africa
S_701_V	S	701	SRR14590497	23664	C	T	0,281402	2021-03-14	South Africa
S_716_I	S	716	SRR14590497	23709	C	T	0,228328	2021-03-14	South Africa
S_822_F	S	822	SRR14590497	24026	C	T	0,0629771	2021-03-14	South Africa
S_1091_L	S	1091	SRR14590497	24834	G	T	0,0771884	2021-03-14	South Africa
S_1124_V	S	1124	SRR14590497	24933	G	T	0,117556	2021-03-14	South Africa
S_1229_I	S	1229	SRR14590497	25249	G	T	0,0769231	2021-03-14	South Africa
ORF3a_21_N	ORF3a	21	SRR14590497	25455	G	T	0,0767613	2021-03-14	South Africa
ORF3a_57_H	ORF3a	57	SRR14590497	25563	G	T	0,538363	2021-03-14	South Africa
ORF3a_171_L	ORF3a	171	SRR14590497	25904	C	T	0,431579	2021-03-14	South Africa
ORF3a_255_I	ORF3a	255	SRR14590497	26155	G	A	0,0663402	2021-03-14	South Africa
E_71_L	E	71	SRR14590497	26456	C	T	0,754003	2021-03-14	South Africa
M_155_Y	M	155	SRR14590497	26985	C	T	0,0809399	2021-03-14	South Africa
ORF6_16_P	ORF6	16	SRR14590497	27248	T	C	0,079596	2021-03-14	South Africa
ORF7a_34_L	ORF7a	34	SRR14590497	27494	C	T	0,0599803	2021-03-14	South Africa
ORF7a_93_F	ORF7a	93	SRR14590497	27670	G	T	0,0813953	2021-03-14	South Africa
ORF8_27_*	ORF8	27	SRR14590497	27972	C	T	0,0513699	2021-03-14	South Africa
ORF8_121_L	ORF8	121	SRR14590497	28254	A	C	0,0612903	2021-03-14	South Africa
N_159_P	N	159	SRR14590497	28749	T	C	0,0811966	2021-03-14	South Africa
N_160_E	N	160	SRR14590497	28751	C	G	0,0780669	2021-03-14	South Africa
N_205_I	N	205	SRR14590497	28887	C	T	0,93243	2021-03-14	South Africa
N_377_Y	N	377	SRR14590497	29402	G	T	0,143035	2021-03-14	South Africa
ORF1ab_98_V	ORF1ab	98	SRR14590498	558	G	T	0,0969875	2021-03-16	South Africa
ORF1ab_265_I	ORF1ab	265	SRR14590498	1059	C	T	0,653226	2021-03-16	South Africa
ORF1ab_309_S	ORF1ab	309	SRR14590498	1190	C	T	0,0639535	2021-03-16	South Africa
ORF1ab_333_M	ORF1ab	333	SRR14590498	1263	C	T	0,380531	2021-03-16	South Africa
ORF1ab_1013_K	ORF1ab	1013	SRR14590498	3302	G	A	0,129523	2021-03-16	South Africa
ORF1ab_1100_V	ORF1ab	1100	SRR14590498	3564	G	T	0,0555556	2021-03-16	South Africa
ORF1ab_1182_P	ORF1ab	1182	SRR14590498	3810	T	C	0,0867209	2021-03-16	South Africa
ORF1ab_1246_I	ORF1ab	1246	SRR14590498	4002	C	T	0,136421	2021-03-16	South Africa
ORF1ab_1655_N	ORF1ab	1655	SRR14590498	5230	G	T	0,366716	2021-03-16	South Africa
ORF1ab_1843_D	ORF1ab	1843	SRR14590498	5794	A	C	0,158784	2021-03-16	South Africa
ORF1ab_2779_M	ORF1ab	2779	SRR14590498	8600	G	A	0,0959792	2021-03-16	South Africa
ORF1ab_2797_F	ORF1ab	2797	SRR14590498	8655	C	T	0,241071	2021-03-16	South Africa
ORF1ab_3143_V	ORF1ab	3143	SRR14590498	9693	C	T	0,258584	2021-03-16	South Africa
ORF1ab_3353_R	ORF1ab	3353	SRR14590498	10323	A	G	0,811391	2021-03-16	South Africa
ORF1ab_3674_NA	ORF1ab	3674	SRR14590498	11287	G	-TCTGGTTTT	0,770642	2021-03-16	South Africa
ORF1ab_4039_M	ORF1ab	4039	SRR14590498	12381	A	T	0,0537569	2021-03-16	South Africa
ORF1ab_4175_I	ORF1ab	4175	SRR14590498	12789	C	T	0,104851	2021-03-16	South Africa
ORF1ab_35_V	ORF1ab	35	SRR14590498	13571	G	T	0,0520548	2021-03-16	South Africa
ORF1ab_88_V	ORF1ab	88	SRR14590498	13730	C	T	0,0571429	2021-03-16	South Africa
ORF1ab_314_L	ORF1ab	314	SRR14590498	14408	C	T	0,999337	2021-03-16	South Africa
ORF1ab_373_V	ORF1ab	373	SRR14590498	14585	C	T	0,155071	2021-03-16	South Africa
ORF1ab_574_G	ORF1ab	574	SRR14590498	15187	A	G	0,0663984	2021-03-16	South Africa
ORF1ab_833_NA	ORF1ab	833	SRR14590498	15965	G	+T	0,0557621	2021-03-16	South Africa
ORF1ab_899_I	ORF1ab	899	SRR14590498	16163	C	T	0,0725673	2021-03-16	South Africa
ORF1ab_1511_I	ORF1ab	1511	SRR14590498	17999	C	T	0,0899054	2021-03-16	South Africa
ORF1ab_1824_V	ORF1ab	1824	SRR14590498	18938	G	T	0,0529801	2021-03-16	South Africa
ORF1ab_1873_N	ORF1ab	1873	SRR14590498	19086	G	T	0,0700841	2021-03-16	South Africa
ORF1ab_2117_L	ORF1ab	2117	SRR14590498	19816	G	T	0,174375	2021-03-16	South Africa
S_18_F	S	18	SRR14590498	21614	C	T	0,145299	2021-03-16	South Africa
S_80_A	S	80	SRR14590498	21801	A	C	0,59856	2021-03-16	South Africa
S_181_V	S	181	SRR14590498	22104	G	T	0,15303	2021-03-16	South Africa
S_215_G	S	215	SRR14590498	22206	A	G	0,751852	2021-03-16	South Africa
S_240_NA	S	240	SRR14590498	22280	A	-CTTTACTTG	0,545757	2021-03-16	South Africa
S_417_N	S	417	SRR14590498	22813	G	T	0,700561	2021-03-16	South Africa
S_446_V	S	446	SRR14590498	22899	G	T	0,0577778	2021-03-16	South Africa
S_452_R	S	452	SRR14590498	22917	T	G	0,187725	2021-03-16	South Africa
S_484_K	S	484	SRR14590498	23012	G	A	0,626667	2021-03-16	South Africa
S_501_Y	S	501	SRR14590498	23063	A	T	0,77382	2021-03-16	South Africa
S_570_D	S	570	SRR14590498	23271	C	A	0,110461	2021-03-16	South Africa
S_614_G	S	614	SRR14590498	23403	A	G	0,993865	2021-03-16	South Africa
S_684_S	S	684	SRR14590498	23612	G	T	0,0729167	2021-03-16	South Africa
S_701_V	S	701	SRR14590498	23664	C	T	0,296588	2021-03-16	South Africa
S_716_I	S	716	SRR14590498	23709	C	T	0,232573	2021-03-16	South Africa
S_839_NA	S	839	SRR14590498	24077	G	+T	0,0555024	2021-03-16	South Africa
S_1091_L	S	1091	SRR14590498	24834	G	T	0,0584093	2021-03-16	South Africa
S_1118_H	S	1118	SRR14590498	24914	G	C	0,0520332	2021-03-16	South Africa
S_1124_V	S	1124	SRR14590498	24933	G	T	0,102552	2021-03-16	South Africa
ORF3a_28_L	ORF3a	28	SRR14590498	25474	T	C	0,0694517	2021-03-16	South Africa
ORF3a_57_H	ORF3a	57	SRR14590498	25563	G	T	0,539792	2021-03-16	South Africa
ORF3a_89_I	ORF3a	89	SRR14590498	25658	C	T	0,124564	2021-03-16	South Africa
ORF3a_110_S	ORF3a	110	SRR14590498	25720	G	T	0,0568345	2021-03-16	South Africa
ORF3a_171_L	ORF3a	171	SRR14590498	25904	C	T	0,496177	2021-03-16	South Africa
E_71_L	E	71	SRR14590498	26456	C	T	0,7942	2021-03-16	South Africa
ORF6_16_P	ORF6	16	SRR14590498	27248	T	C	0,0529605	2021-03-16	South Africa
ORF7a_93_F	ORF7a	93	SRR14590498	27670	G	T	0,0521542	2021-03-16	South Africa
ORF8_22_*	ORF8	22	SRR14590498	27958	T	A	0,0645933	2021-03-16	South Africa
ORF8_121_L	ORF8	121	SRR14590498	28254	A	C	0,0577406	2021-03-16	South Africa
N_159_P	N	159	SRR14590498	28749	T	C	0,0644391	2021-03-16	South Africa
N_160_E	N	160	SRR14590498	28751	C	G	0,0602679	2021-03-16	South Africa
N_205_I	N	205	SRR14590498	28887	C	T	0,950713	2021-03-16	South Africa
N_377_Y	N	377	SRR14590498	29402	G	T	0,161868	2021-03-16	South Africa
ORF10_23_F	ORF10	23	SRR14590498	29625	C	T	0,0515617	2021-03-16	South Africa
ORF1ab_72_NA	ORF1ab	72	SRR14590499	481	A	-C	0,0570444	2021-03-15	South Africa
ORF1ab_98_V	ORF1ab	98	SRR14590499	558	G	T	0,103879	2021-03-15	South Africa
ORF1ab_265_I	ORF1ab	265	SRR14590499	1059	C	T	0,726236	2021-03-15	South Africa
ORF1ab_309_S	ORF1ab	309	SRR14590499	1190	C	T	0,0867052	2021-03-15	South Africa
ORF1ab_1013_K	ORF1ab	1013	SRR14590499	3302	G	A	0,122598	2021-03-15	South Africa
ORF1ab_1100_V	ORF1ab	1100	SRR14590499	3564	G	T	0,0585774	2021-03-15	South Africa
ORF1ab_1182_P	ORF1ab	1182	SRR14590499	3810	T	C	0,0651387	2021-03-15	South Africa
ORF1ab_1233_N	ORF1ab	1233	SRR14590499	3964	A	T	0,0686845	2021-03-15	South Africa
ORF1ab_1246_I	ORF1ab	1246	SRR14590499	4002	C	T	0,174699	2021-03-15	South Africa
ORF1ab_1612_L	ORF1ab	1612	SRR14590499	5100	C	T	0,0791045	2021-03-15	South Africa
ORF1ab_1655_N	ORF1ab	1655	SRR14590499	5230	G	T	0,344952	2021-03-15	South Africa
ORF1ab_1843_D	ORF1ab	1843	SRR14590499	5794	A	C	0,120158	2021-03-15	South Africa
ORF1ab_2779_M	ORF1ab	2779	SRR14590499	8600	G	A	0,1	2021-03-15	South Africa
ORF1ab_2797_F	ORF1ab	2797	SRR14590499	8655	C	T	0,103448	2021-03-15	South Africa
ORF1ab_3143_V	ORF1ab	3143	SRR14590499	9693	C	T	0,264808	2021-03-15	South Africa
ORF1ab_3353_R	ORF1ab	3353	SRR14590499	10323	A	G	0,816009	2021-03-15	South Africa
ORF1ab_3674_NA	ORF1ab	3674	SRR14590499	11287	G	-TCTGGTTTT	0,630872	2021-03-15	South Africa
ORF1ab_3826_H	ORF1ab	3826	SRR14590499	11743	G	T	0,0508346	2021-03-15	South Africa
ORF1ab_4037_V	ORF1ab	4037	SRR14590499	12374	C	G	0,0805038	2021-03-15	South Africa
ORF1ab_4039_M	ORF1ab	4039	SRR14590499	12381	A	T	0,0921199	2021-03-15	South Africa
ORF1ab_4175_I	ORF1ab	4175	SRR14590499	12789	C	T	0,102441	2021-03-15	South Africa
ORF1ab_35_V	ORF1ab	35	SRR14590499	13571	G	T	0,0758929	2021-03-15	South Africa
ORF1ab_88_V	ORF1ab	88	SRR14590499	13730	C	T	0,0560215	2021-03-15	South Africa
ORF1ab_314_L	ORF1ab	314	SRR14590499	14408	C	T	0,999391	2021-03-15	South Africa
ORF1ab_373_V	ORF1ab	373	SRR14590499	14585	C	T	0,148571	2021-03-15	South Africa
ORF1ab_574_G	ORF1ab	574	SRR14590499	15187	A	G	0,0769231	2021-03-15	South Africa
ORF1ab_899_I	ORF1ab	899	SRR14590499	16163	C	T	0,0835913	2021-03-15	South Africa
ORF1ab_1511_I	ORF1ab	1511	SRR14590499	17999	C	T	0,102804	2021-03-15	South Africa
ORF1ab_1873_N	ORF1ab	1873	SRR14590499	19086	G	T	0,0752909	2021-03-15	South Africa
ORF1ab_2117_L	ORF1ab	2117	SRR14590499	19816	G	T	0,15586	2021-03-15	South Africa
S_18_F	S	18	SRR14590499	21614	C	T	0,186528	2021-03-15	South Africa
S_80_A	S	80	SRR14590499	21801	A	C	0,599095	2021-03-15	South Africa
S_95_I	S	95	SRR14590499	21846	C	T	0,0566239	2021-03-15	South Africa
S_181_V	S	181	SRR14590499	22104	G	T	0,183648	2021-03-15	South Africa
S_190_K	S	190	SRR14590499	22131	G	A	0,0501319	2021-03-15	South Africa
S_215_G	S	215	SRR14590499	22206	A	G	0,816594	2021-03-15	South Africa
S_240_NA	S	240	SRR14590499	22280	A	-CTTTACTTG	0,47539	2021-03-15	South Africa
S_417_N	S	417	SRR14590499	22813	G	T	0,650931	2021-03-15	South Africa
S_446_V	S	446	SRR14590499	22899	G	T	0,0561516	2021-03-15	South Africa
S_452_R	S	452	SRR14590499	22917	T	G	0,24081	2021-03-15	South Africa
S_484_K	S	484	SRR14590499	23012	G	A	0,633817	2021-03-15	South Africa
S_501_Y	S	501	SRR14590499	23063	A	T	0,797869	2021-03-15	South Africa
S_570_D	S	570	SRR14590499	23271	C	A	0,119211	2021-03-15	South Africa
S_614_G	S	614	SRR14590499	23403	A	G	0,994695	2021-03-15	South Africa
S_684_S	S	684	SRR14590499	23612	G	T	0,0699422	2021-03-15	South Africa
S_701_V	S	701	SRR14590499	23664	C	T	0,255759	2021-03-15	South Africa
S_716_I	S	716	SRR14590499	23709	C	T	0,214156	2021-03-15	South Africa
S_839_NA	S	839	SRR14590499	24077	G	+T	0,097723	2021-03-15	South Africa
S_1091_L	S	1091	SRR14590499	24834	G	T	0,0780504	2021-03-15	South Africa
S_1124_V	S	1124	SRR14590499	24933	G	T	0,113273	2021-03-15	South Africa
S_1229_I	S	1229	SRR14590499	25249	G	T	0,0533188	2021-03-15	South Africa
ORF3a_57_H	ORF3a	57	SRR14590499	25563	G	T	0,530264	2021-03-15	South Africa
ORF3a_89_I	ORF3a	89	SRR14590499	25658	C	T	0,136435	2021-03-15	South Africa
ORF3a_171_L	ORF3a	171	SRR14590499	25904	C	T	0,52356	2021-03-15	South Africa
E_71_L	E	71	SRR14590499	26456	C	T	0,794035	2021-03-15	South Africa
ORF6_16_P	ORF6	16	SRR14590499	27248	T	C	0,054284	2021-03-15	South Africa
ORF7a_93_F	ORF7a	93	SRR14590499	27670	G	T	0,0925926	2021-03-15	South Africa
ORF8_22_*	ORF8	22	SRR14590499	27958	T	A	0,0630081	2021-03-15	South Africa
ORF8_121_L	ORF8	121	SRR14590499	28254	A	C	0,0538856	2021-03-15	South Africa
N_159_P	N	159	SRR14590499	28749	T	C	0,0925	2021-03-15	South Africa
N_160_E	N	160	SRR14590499	28751	C	G	0,0865801	2021-03-15	South Africa
N_205_I	N	205	SRR14590499	28887	C	T	0,94007	2021-03-15	South Africa
N_377_Y	N	377	SRR14590499	29402	G	T	0,156566	2021-03-15	South Africa
ORF1ab_98_V	ORF1ab	98	SRR14590500	558	G	T	0,0714675	2021-03-13	South Africa
ORF1ab_265_I	ORF1ab	265	SRR14590500	1059	C	T	0,688356	2021-03-13	South Africa
ORF1ab_333_M	ORF1ab	333	SRR14590500	1263	C	T	0,339286	2021-03-13	South Africa
ORF1ab_1013_K	ORF1ab	1013	SRR14590500	3302	G	A	0,163317	2021-03-13	South Africa
ORF1ab_1182_P	ORF1ab	1182	SRR14590500	3810	T	C	0,0996068	2021-03-13	South Africa
ORF1ab_1246_I	ORF1ab	1246	SRR14590500	4002	C	T	0,162644	2021-03-13	South Africa
ORF1ab_1612_L	ORF1ab	1612	SRR14590500	5100	C	T	0,0550409	2021-03-13	South Africa
ORF1ab_1623_D	ORF1ab	1623	SRR14590500	5132	A	G	0,0523161	2021-03-13	South Africa
ORF1ab_1655_N	ORF1ab	1655	SRR14590500	5230	G	T	0,355221	2021-03-13	South Africa
ORF1ab_1843_D	ORF1ab	1843	SRR14590500	5794	A	C	0,188167	2021-03-13	South Africa
ORF1ab_2779_M	ORF1ab	2779	SRR14590500	8600	G	A	0,0881226	2021-03-13	South Africa
ORF1ab_2797_F	ORF1ab	2797	SRR14590500	8655	C	T	0,146199	2021-03-13	South Africa
ORF1ab_3143_V	ORF1ab	3143	SRR14590500	9693	C	T	0,236422	2021-03-13	South Africa
ORF1ab_3353_R	ORF1ab	3353	SRR14590500	10323	A	G	0,8367	2021-03-13	South Africa
ORF1ab_3542_C	ORF1ab	3542	SRR14590500	10889	C	T	0,0588235	2021-03-13	South Africa
ORF1ab_3674_NA	ORF1ab	3674	SRR14590500	11287	G	-TCTGGTTTT	0,652893	2021-03-13	South Africa
ORF1ab_4039_M	ORF1ab	4039	SRR14590500	12381	A	T	0,0514372	2021-03-13	South Africa
ORF1ab_4175_I	ORF1ab	4175	SRR14590500	12789	C	T	0,11206	2021-03-13	South Africa
ORF1ab_35_V	ORF1ab	35	SRR14590500	13571	G	T	0,0810313	2021-03-13	South Africa
ORF1ab_314_L	ORF1ab	314	SRR14590500	14408	C	T	0,999439	2021-03-13	South Africa
ORF1ab_373_V	ORF1ab	373	SRR14590500	14585	C	T	0,162602	2021-03-13	South Africa
ORF1ab_574_G	ORF1ab	574	SRR14590500	15187	A	G	0,0623145	2021-03-13	South Africa
ORF1ab_899_I	ORF1ab	899	SRR14590500	16163	C	T	0,0846008	2021-03-13	South Africa
ORF1ab_1511_I	ORF1ab	1511	SRR14590500	17999	C	T	0,0732064	2021-03-13	South Africa
ORF1ab_1873_N	ORF1ab	1873	SRR14590500	19086	G	T	0,0598802	2021-03-13	South Africa
ORF1ab_2117_L	ORF1ab	2117	SRR14590500	19816	G	T	0,190654	2021-03-13	South Africa
S_18_F	S	18	SRR14590500	21614	C	T	0,0882353	2021-03-13	South Africa
S_80_A	S	80	SRR14590500	21801	A	C	0,59508	2021-03-13	South Africa
S_95_I	S	95	SRR14590500	21846	C	T	0,053656	2021-03-13	South Africa
S_178_H	S	178	SRR14590500	22094	G	C	0,0693333	2021-03-13	South Africa
S_181_V	S	181	SRR14590500	22104	G	T	0,201405	2021-03-13	South Africa
S_215_G	S	215	SRR14590500	22206	A	G	0,797704	2021-03-13	South Africa
S_240_NA	S	240	SRR14590500	22280	A	-CTTTACTTG	0,534974	2021-03-13	South Africa
S_417_N	S	417	SRR14590500	22813	G	T	0,692068	2021-03-13	South Africa
S_446_V	S	446	SRR14590500	22899	G	T	0,0516742	2021-03-13	South Africa
S_452_R	S	452	SRR14590500	22917	T	G	0,19031	2021-03-13	South Africa
S_484_K	S	484	SRR14590500	23012	G	A	0,606742	2021-03-13	South Africa
S_501_Y	S	501	SRR14590500	23063	A	T	0,776358	2021-03-13	South Africa
S_570_D	S	570	SRR14590500	23271	C	A	0,0811512	2021-03-13	South Africa
S_614_G	S	614	SRR14590500	23403	A	G	0,994966	2021-03-13	South Africa
S_684_S	S	684	SRR14590500	23612	G	T	0,0806271	2021-03-13	South Africa
S_701_V	S	701	SRR14590500	23664	C	T	0,27558	2021-03-13	South Africa
S_716_I	S	716	SRR14590500	23709	C	T	0,220937	2021-03-13	South Africa
S_839_NA	S	839	SRR14590500	24077	G	+T	0,0911458	2021-03-13	South Africa
S_936_Y	S	936	SRR14590500	24368	G	T	0,052162	2021-03-13	South Africa
S_939_F	S	939	SRR14590500	24378	C	T	0,0534056	2021-03-13	South Africa
S_1091_L	S	1091	SRR14590500	24834	G	T	0,0678718	2021-03-13	South Africa
S_1124_V	S	1124	SRR14590500	24933	G	T	0,106821	2021-03-13	South Africa
ORF3a_57_H	ORF3a	57	SRR14590500	25563	G	T	0,51703	2021-03-13	South Africa
ORF3a_89_I	ORF3a	89	SRR14590500	25658	C	T	0,0992522	2021-03-13	South Africa
ORF3a_110_S	ORF3a	110	SRR14590500	25720	G	T	0,0615224	2021-03-13	South Africa
ORF3a_171_L	ORF3a	171	SRR14590500	25904	C	T	0,554511	2021-03-13	South Africa
E_71_L	E	71	SRR14590500	26456	C	T	0,823296	2021-03-13	South Africa
ORF6_16_P	ORF6	16	SRR14590500	27248	T	C	0,0527389	2021-03-13	South Africa
ORF8_22_*	ORF8	22	SRR14590500	27958	T	A	0,0506108	2021-03-13	South Africa
ORF8_27_*	ORF8	27	SRR14590500	27972	C	T	0,0501792	2021-03-13	South Africa
ORF8_121_L	ORF8	121	SRR14590500	28254	A	C	0,0737115	2021-03-13	South Africa
N_205_I	N	205	SRR14590500	28887	C	T	0,941976	2021-03-13	South Africa
N_377_Y	N	377	SRR14590500	29402	G	T	0,171575	2021-03-13	South Africa
ORF1ab_72_NA	ORF1ab	72	SRR14590501	481	A	-C	0,0518564	2021-03-19	South Africa
ORF1ab_98_V	ORF1ab	98	SRR14590501	558	G	T	0,0670961	2021-03-19	South Africa
ORF1ab_265_I	ORF1ab	265	SRR14590501	1059	C	T	0,692308	2021-03-19	South Africa
ORF1ab_1013_K	ORF1ab	1013	SRR14590501	3302	G	A	0,155556	2021-03-19	South Africa
ORF1ab_1182_P	ORF1ab	1182	SRR14590501	3810	T	C	0,0639269	2021-03-19	South Africa
ORF1ab_1246_I	ORF1ab	1246	SRR14590501	4002	C	T	0,206853	2021-03-19	South Africa
ORF1ab_1655_N	ORF1ab	1655	SRR14590501	5230	G	T	0,318681	2021-03-19	South Africa
ORF1ab_1843_D	ORF1ab	1843	SRR14590501	5794	A	C	0,191304	2021-03-19	South Africa
ORF1ab_2779_M	ORF1ab	2779	SRR14590501	8600	G	A	0,0907738	2021-03-19	South Africa
ORF1ab_2797_F	ORF1ab	2797	SRR14590501	8655	C	T	0,172185	2021-03-19	South Africa
ORF1ab_3143_V	ORF1ab	3143	SRR14590501	9693	C	T	0,246122	2021-03-19	South Africa
ORF1ab_3353_R	ORF1ab	3353	SRR14590501	10323	A	G	0,818831	2021-03-19	South Africa
ORF1ab_3542_C	ORF1ab	3542	SRR14590501	10889	C	T	0,055814	2021-03-19	South Africa
ORF1ab_3574_I	ORF1ab	3574	SRR14590501	10986	G	T	0,0537815	2021-03-19	South Africa
ORF1ab_3674_NA	ORF1ab	3674	SRR14590501	11287	G	-TCTGGTTTT	0,725664	2021-03-19	South Africa
ORF1ab_4105_Y	ORF1ab	4105	SRR14590501	12578	G	T	0,0580714	2021-03-19	South Africa
ORF1ab_4175_I	ORF1ab	4175	SRR14590501	12789	C	T	0,0966251	2021-03-19	South Africa
ORF1ab_35_V	ORF1ab	35	SRR14590501	13571	G	T	0,063655	2021-03-19	South Africa
ORF1ab_314_L	ORF1ab	314	SRR14590501	14408	C	T	1	2021-03-19	South Africa
ORF1ab_373_V	ORF1ab	373	SRR14590501	14585	C	T	0,127885	2021-03-19	South Africa
ORF1ab_833_NA	ORF1ab	833	SRR14590501	15965	G	+T	0,0501475	2021-03-19	South Africa
ORF1ab_899_I	ORF1ab	899	SRR14590501	16163	C	T	0,0828955	2021-03-19	South Africa
ORF1ab_1511_I	ORF1ab	1511	SRR14590501	17999	C	T	0,0684932	2021-03-19	South Africa
ORF1ab_1550_Y	ORF1ab	1550	SRR14590501	18115	C	T	0,0580448	2021-03-19	South Africa
ORF1ab_2071_V	ORF1ab	2071	SRR14590501	19679	G	T	0,0590087	2021-03-19	South Africa
ORF1ab_2117_L	ORF1ab	2117	SRR14590501	19816	G	T	0,19704	2021-03-19	South Africa
S_18_F	S	18	SRR14590501	21614	C	T	0,180328	2021-03-19	South Africa
S_80_A	S	80	SRR14590501	21801	A	C	0,620841	2021-03-19	South Africa
S_95_I	S	95	SRR14590501	21846	C	T	0,0533981	2021-03-19	South Africa
S_181_V	S	181	SRR14590501	22104	G	T	0,230627	2021-03-19	South Africa
S_215_G	S	215	SRR14590501	22206	A	G	0,797357	2021-03-19	South Africa
S_240_NA	S	240	SRR14590501	22280	A	-CTTTACTTG	0,520833	2021-03-19	South Africa
S_417_N	S	417	SRR14590501	22813	G	T	0,697505	2021-03-19	South Africa
S_446_V	S	446	SRR14590501	22899	G	T	0,0504614	2021-03-19	South Africa
S_452_R	S	452	SRR14590501	22917	T	G	0,22177	2021-03-19	South Africa
S_484_K	S	484	SRR14590501	23012	G	A	0,632637	2021-03-19	South Africa
S_501_Y	S	501	SRR14590501	23063	A	T	0,774538	2021-03-19	South Africa
S_570_D	S	570	SRR14590501	23271	C	A	0,083484	2021-03-19	South Africa
S_614_G	S	614	SRR14590501	23403	A	G	0,995047	2021-03-19	South Africa
S_684_S	S	684	SRR14590501	23612	G	T	0,0989583	2021-03-19	South Africa
S_701_V	S	701	SRR14590501	23664	C	T	0,271051	2021-03-19	South Africa
S_716_I	S	716	SRR14590501	23709	C	T	0,230464	2021-03-19	South Africa
S_839_NA	S	839	SRR14590501	24077	G	+T	0,103297	2021-03-19	South Africa
S_1091_L	S	1091	SRR14590501	24834	G	T	0,0651489	2021-03-19	South Africa
S_1124_V	S	1124	SRR14590501	24933	G	T	0,121652	2021-03-19	South Africa
S_1229_I	S	1229	SRR14590501	25249	G	T	0,0561224	2021-03-19	South Africa
ORF3a_57_H	ORF3a	57	SRR14590501	25563	G	T	0,532928	2021-03-19	South Africa
ORF3a_89_I	ORF3a	89	SRR14590501	25658	C	T	0,103908	2021-03-19	South Africa
ORF3a_171_L	ORF3a	171	SRR14590501	25904	C	T	0,514262	2021-03-19	South Africa
E_71_L	E	71	SRR14590501	26456	C	T	0,771458	2021-03-19	South Africa
ORF6_16_P	ORF6	16	SRR14590501	27248	T	C	0,0581841	2021-03-19	South Africa
ORF7a_34_L	ORF7a	34	SRR14590501	27494	C	T	0,0546647	2021-03-19	South Africa
ORF8_27_*	ORF8	27	SRR14590501	27972	C	T	0,0566038	2021-03-19	South Africa
ORF8_121_L	ORF8	121	SRR14590501	28254	A	C	0,0700662	2021-03-19	South Africa
N_159_P	N	159	SRR14590501	28749	T	C	0,0699708	2021-03-19	South Africa
N_160_E	N	160	SRR14590501	28751	C	G	0,0616622	2021-03-19	South Africa
N_205_I	N	205	SRR14590501	28887	C	T	0,947786	2021-03-19	South Africa
N_377_Y	N	377	SRR14590501	29402	G	T	0,1455	2021-03-19	South Africa
ORF1ab_72_NA	ORF1ab	72	SRR14590502	481	A	-C	0,0612745	2021-03-17	South Africa
ORF1ab_98_V	ORF1ab	98	SRR14590502	558	G	T	0,0804598	2021-03-17	South Africa
ORF1ab_265_I	ORF1ab	265	SRR14590502	1059	C	T	0,659574	2021-03-17	South Africa
ORF1ab_998_H	ORF1ab	998	SRR14590502	3259	G	T	0,0529522	2021-03-17	South Africa
ORF1ab_1013_K	ORF1ab	1013	SRR14590502	3302	G	A	0,127485	2021-03-17	South Africa
ORF1ab_1100_V	ORF1ab	1100	SRR14590502	3564	G	T	0,0985294	2021-03-17	South Africa
ORF1ab_1182_P	ORF1ab	1182	SRR14590502	3810	T	C	0,0720588	2021-03-17	South Africa
ORF1ab_1246_I	ORF1ab	1246	SRR14590502	4002	C	T	0,187575	2021-03-17	South Africa
ORF1ab_1612_L	ORF1ab	1612	SRR14590502	5100	C	T	0,124419	2021-03-17	South Africa
ORF1ab_1655_N	ORF1ab	1655	SRR14590502	5230	G	T	0,386831	2021-03-17	South Africa
ORF1ab_1843_D	ORF1ab	1843	SRR14590502	5794	A	C	0,186367	2021-03-17	South Africa
ORF1ab_2144_NA	ORF1ab	2144	SRR14590502	6696	C	+T	0,0519571	2021-03-17	South Africa
ORF1ab_2779_M	ORF1ab	2779	SRR14590502	8600	G	A	0,115226	2021-03-17	South Africa
ORF1ab_2797_F	ORF1ab	2797	SRR14590502	8655	C	T	0,185841	2021-03-17	South Africa
ORF1ab_3143_V	ORF1ab	3143	SRR14590502	9693	C	T	0,298246	2021-03-17	South Africa
ORF1ab_3353_R	ORF1ab	3353	SRR14590502	10323	A	G	0,831789	2021-03-17	South Africa
ORF1ab_3542_C	ORF1ab	3542	SRR14590502	10889	C	T	0,0976492	2021-03-17	South Africa
ORF1ab_3574_I	ORF1ab	3574	SRR14590502	10986	G	T	0,076555	2021-03-17	South Africa
ORF1ab_3603_NA	ORF1ab	3603	SRR14590502	11074	C	-T	0,0707965	2021-03-17	South Africa
ORF1ab_3674_NA	ORF1ab	3674	SRR14590502	11287	G	-TCTGGTTTT	0,75419	2021-03-17	South Africa
ORF1ab_4037_V	ORF1ab	4037	SRR14590502	12374	C	G	0,109724	2021-03-17	South Africa
ORF1ab_4039_M	ORF1ab	4039	SRR14590502	12381	A	T	0,121721	2021-03-17	South Africa
ORF1ab_4105_Y	ORF1ab	4105	SRR14590502	12578	G	T	0,0671397	2021-03-17	South Africa
ORF1ab_4175_I	ORF1ab	4175	SRR14590502	12789	C	T	0,12183	2021-03-17	South Africa
ORF1ab_35_V	ORF1ab	35	SRR14590502	13571	G	T	0,0804878	2021-03-17	South Africa
ORF1ab_314_L	ORF1ab	314	SRR14590502	14408	C	T	1	2021-03-17	South Africa
ORF1ab_373_V	ORF1ab	373	SRR14590502	14585	C	T	0,109749	2021-03-17	South Africa
ORF1ab_574_G	ORF1ab	574	SRR14590502	15187	A	G	0,0547445	2021-03-17	South Africa
ORF1ab_899_I	ORF1ab	899	SRR14590502	16163	C	T	0,0961194	2021-03-17	South Africa
ORF1ab_1511_I	ORF1ab	1511	SRR14590502	17999	C	T	0,0916399	2021-03-17	South Africa
ORF1ab_1873_N	ORF1ab	1873	SRR14590502	19086	G	T	0,0634218	2021-03-17	South Africa
ORF1ab_2117_L	ORF1ab	2117	SRR14590502	19816	G	T	0,188354	2021-03-17	South Africa
S_18_F	S	18	SRR14590502	21614	C	T	0,132075	2021-03-17	South Africa
S_80_A	S	80	SRR14590502	21801	A	C	0,612886	2021-03-17	South Africa
S_95_I	S	95	SRR14590502	21846	C	T	0,0593325	2021-03-17	South Africa
S_181_V	S	181	SRR14590502	22104	G	T	0,200542	2021-03-17	South Africa
S_215_G	S	215	SRR14590502	22206	A	G	0,780488	2021-03-17	South Africa
S_240_NA	S	240	SRR14590502	22280	A	-CTTTACTTG	0,553459	2021-03-17	South Africa
S_417_N	S	417	SRR14590502	22813	G	T	0,687252	2021-03-17	South Africa
S_446_V	S	446	SRR14590502	22899	G	T	0,0577339	2021-03-17	South Africa
S_452_R	S	452	SRR14590502	22917	T	G	0,202397	2021-03-17	South Africa
S_484_K	S	484	SRR14590502	23012	G	A	0,621895	2021-03-17	South Africa
S_501_Y	S	501	SRR14590502	23063	A	T	0,772074	2021-03-17	South Africa
S_570_D	S	570	SRR14590502	23271	C	A	0,102355	2021-03-17	South Africa
S_614_G	S	614	SRR14590502	23403	A	G	0,994197	2021-03-17	South Africa
S_684_S	S	684	SRR14590502	23612	G	T	0,0795948	2021-03-17	South Africa
S_701_V	S	701	SRR14590502	23664	C	T	0,277654	2021-03-17	South Africa
S_716_I	S	716	SRR14590502	23709	C	T	0,233452	2021-03-17	South Africa
S_839_NA	S	839	SRR14590502	24077	G	+T	0,0839895	2021-03-17	South Africa
S_1091_L	S	1091	SRR14590502	24834	G	T	0,0809014	2021-03-17	South Africa
S_1124_V	S	1124	SRR14590502	24933	G	T	0,121324	2021-03-17	South Africa
ORF3a_57_H	ORF3a	57	SRR14590502	25563	G	T	0,514665	2021-03-17	South Africa
ORF3a_89_I	ORF3a	89	SRR14590502	25658	C	T	0,117916	2021-03-17	South Africa
ORF3a_110_S	ORF3a	110	SRR14590502	25720	G	T	0,0662347	2021-03-17	South Africa
ORF3a_171_L	ORF3a	171	SRR14590502	25904	C	T	0,544845	2021-03-17	South Africa
E_71_L	E	71	SRR14590502	26456	C	T	0,770213	2021-03-17	South Africa
ORF6_16_P	ORF6	16	SRR14590502	27248	T	C	0,0672854	2021-03-17	South Africa
ORF7a_93_F	ORF7a	93	SRR14590502	27670	G	T	0,0634615	2021-03-17	South Africa
ORF8_62_L	ORF8	62	SRR14590502	28077	G	T	0,0553746	2021-03-17	South Africa
ORF8_121_L	ORF8	121	SRR14590502	28254	A	C	0,0688513	2021-03-17	South Africa
N_159_P	N	159	SRR14590502	28749	T	C	0,0675676	2021-03-17	South Africa
N_160_E	N	160	SRR14590502	28751	C	G	0,0771144	2021-03-17	South Africa
N_205_I	N	205	SRR14590502	28887	C	T	0,936588	2021-03-17	South Africa
N_377_Y	N	377	SRR14590502	29402	G	T	0,193294	2021-03-17	South Africa
ORF1ab_72_NA	ORF1ab	72	SRR14590503	481	A	-C	0,0516685	2021-03-14	South Africa
ORF1ab_98_V	ORF1ab	98	SRR14590503	558	G	T	0,0973451	2021-03-14	South Africa
ORF1ab_265_I	ORF1ab	265	SRR14590503	1059	C	T	0,605932	2021-03-14	South Africa
ORF1ab_1013_K	ORF1ab	1013	SRR14590503	3302	G	A	0,146341	2021-03-14	South Africa
ORF1ab_1100_V	ORF1ab	1100	SRR14590503	3564	G	T	0,0687623	2021-03-14	South Africa
ORF1ab_1246_I	ORF1ab	1246	SRR14590503	4002	C	T	0,118166	2021-03-14	South Africa
ORF1ab_1655_N	ORF1ab	1655	SRR14590503	5230	G	T	0,326923	2021-03-14	South Africa
ORF1ab_1771_K	ORF1ab	1771	SRR14590503	5577	T	A	0,297872	2021-03-14	South Africa
ORF1ab_1843_D	ORF1ab	1843	SRR14590503	5794	A	C	0,164205	2021-03-14	South Africa
ORF1ab_2779_M	ORF1ab	2779	SRR14590503	8600	G	A	0,123616	2021-03-14	South Africa
ORF1ab_2842_V	ORF1ab	2842	SRR14590503	8790	G	T	0,0603448	2021-03-14	South Africa
ORF1ab_3143_V	ORF1ab	3143	SRR14590503	9693	C	T	0,260597	2021-03-14	South Africa
ORF1ab_3353_R	ORF1ab	3353	SRR14590503	10323	A	G	0,794286	2021-03-14	South Africa
ORF1ab_3542_C	ORF1ab	3542	SRR14590503	10889	C	T	0,0585366	2021-03-14	South Africa
ORF1ab_3674_NA	ORF1ab	3674	SRR14590503	11287	G	-TCTGGTTTT	0,818841	2021-03-14	South Africa
ORF1ab_4037_V	ORF1ab	4037	SRR14590503	12374	C	G	0,0508475	2021-03-14	South Africa
ORF1ab_4039_M	ORF1ab	4039	SRR14590503	12381	A	T	0,0583153	2021-03-14	South Africa
ORF1ab_4105_Y	ORF1ab	4105	SRR14590503	12578	G	T	0,062406	2021-03-14	South Africa
ORF1ab_4175_I	ORF1ab	4175	SRR14590503	12789	C	T	0,0929152	2021-03-14	South Africa
ORF1ab_35_V	ORF1ab	35	SRR14590503	13571	G	T	0,0743034	2021-03-14	South Africa
ORF1ab_88_V	ORF1ab	88	SRR14590503	13730	C	T	0,0768839	2021-03-14	South Africa
ORF1ab_314_L	ORF1ab	314	SRR14590503	14408	C	T	1	2021-03-14	South Africa
ORF1ab_373_V	ORF1ab	373	SRR14590503	14585	C	T	0,136332	2021-03-14	South Africa
ORF1ab_574_G	ORF1ab	574	SRR14590503	15187	A	G	0,0664962	2021-03-14	South Africa
ORF1ab_899_I	ORF1ab	899	SRR14590503	16163	C	T	0,071887	2021-03-14	South Africa
ORF1ab_1511_I	ORF1ab	1511	SRR14590503	17999	C	T	0,0647619	2021-03-14	South Africa
ORF1ab_1550_Y	ORF1ab	1550	SRR14590503	18115	C	T	0,0556227	2021-03-14	South Africa
ORF1ab_1873_N	ORF1ab	1873	SRR14590503	19086	G	T	0,0706575	2021-03-14	South Africa
ORF1ab_2117_L	ORF1ab	2117	SRR14590503	19816	G	T	0,195693	2021-03-14	South Africa
S_18_F	S	18	SRR14590503	21614	C	T	0,170984	2021-03-14	South Africa
S_80_A	S	80	SRR14590503	21801	A	C	0,609869	2021-03-14	South Africa
S_95_I	S	95	SRR14590503	21846	C	T	0,0564663	2021-03-14	South Africa
S_181_V	S	181	SRR14590503	22104	G	T	0,213382	2021-03-14	South Africa
S_215_G	S	215	SRR14590503	22206	A	G	0,790393	2021-03-14	South Africa
S_240_NA	S	240	SRR14590503	22280	A	-CTTTACTTG	0,550584	2021-03-14	South Africa
S_417_N	S	417	SRR14590503	22813	G	T	0,678094	2021-03-14	South Africa
S_446_V	S	446	SRR14590503	22899	G	T	0,0542446	2021-03-14	South Africa
S_452_R	S	452	SRR14590503	22917	T	G	0,196822	2021-03-14	South Africa
S_484_K	S	484	SRR14590503	23012	G	A	0,644105	2021-03-14	South Africa
S_501_Y	S	501	SRR14590503	23063	A	T	0,741729	2021-03-14	South Africa
S_570_D	S	570	SRR14590503	23271	C	A	0,128242	2021-03-14	South Africa
S_614_G	S	614	SRR14590503	23403	A	G	0,99511	2021-03-14	South Africa
S_675_H	S	675	SRR14590503	23587	G	C	0,100086	2021-03-14	South Africa
S_684_S	S	684	SRR14590503	23612	G	T	0,0630213	2021-03-14	South Africa
S_701_V	S	701	SRR14590503	23664	C	T	0,256456	2021-03-14	South Africa
S_716_I	S	716	SRR14590503	23709	C	T	0,224269	2021-03-14	South Africa
S_839_NA	S	839	SRR14590503	24077	G	+T	0,0772358	2021-03-14	South Africa
S_1091_L	S	1091	SRR14590503	24834	G	T	0,069898	2021-03-14	South Africa
S_1118_H	S	1118	SRR14590503	24914	G	C	0,0503432	2021-03-14	South Africa
S_1124_V	S	1124	SRR14590503	24933	G	T	0,117801	2021-03-14	South Africa
ORF3a_57_H	ORF3a	57	SRR14590503	25563	G	T	0,657497	2021-03-14	South Africa
ORF3a_89_I	ORF3a	89	SRR14590503	25658	C	T	0,106522	2021-03-14	South Africa
ORF3a_171_L	ORF3a	171	SRR14590503	25904	C	T	0,522817	2021-03-14	South Africa
E_71_L	E	71	SRR14590503	26456	C	T	0,799257	2021-03-14	South Africa
ORF6_16_P	ORF6	16	SRR14590503	27248	T	C	0,0535469	2021-03-14	South Africa
ORF7a_93_F	ORF7a	93	SRR14590503	27670	G	T	0,0641399	2021-03-14	South Africa
ORF7b_39_D	ORF7b	39	SRR14590503	27872	A	T	0,0716612	2021-03-14	South Africa
ORF8_22_*	ORF8	22	SRR14590503	27958	T	A	0,0731707	2021-03-14	South Africa
ORF8_27_*	ORF8	27	SRR14590503	27972	C	T	0,0547945	2021-03-14	South Africa
ORF8_52_I	ORF8	52	SRR14590503	28048	G	T	0,0836237	2021-03-14	South Africa
ORF8_68_*	ORF8	68	SRR14590503	28095	A	T	0,0695652	2021-03-14	South Africa
ORF8_121_L	ORF8	121	SRR14590503	28254	A	C	0,0690209	2021-03-14	South Africa
N_159_P	N	159	SRR14590503	28749	T	C	0,0683453	2021-03-14	South Africa
N_160_E	N	160	SRR14590503	28751	C	G	0,0697674	2021-03-14	South Africa
N_205_I	N	205	SRR14590503	28887	C	T	0,951643	2021-03-14	South Africa
N_377_Y	N	377	SRR14590503	29402	G	T	0,159664	2021-03-14	South Africa
ORF10_23_F	ORF10	23	SRR14590503	29625	C	T	0,0541787	2021-03-14	South Africa
ORF1ab_98_V	ORF1ab	98	SRR14590504	558	G	T	0,0835341	2021-03-14	South Africa
ORF1ab_265_I	ORF1ab	265	SRR14590504	1059	C	T	0,719844	2021-03-14	South Africa
ORF1ab_1013_K	ORF1ab	1013	SRR14590504	3302	G	A	0,152488	2021-03-14	South Africa
ORF1ab_1182_P	ORF1ab	1182	SRR14590504	3810	T	C	0,0917108	2021-03-14	South Africa
ORF1ab_1233_N	ORF1ab	1233	SRR14590504	3964	A	T	0,0584879	2021-03-14	South Africa
ORF1ab_1246_I	ORF1ab	1246	SRR14590504	4002	C	T	0,152857	2021-03-14	South Africa
ORF1ab_1612_L	ORF1ab	1612	SRR14590504	5100	C	T	0,0996016	2021-03-14	South Africa
ORF1ab_1655_N	ORF1ab	1655	SRR14590504	5230	G	T	0,368831	2021-03-14	South Africa
ORF1ab_1843_D	ORF1ab	1843	SRR14590504	5794	A	C	0,155775	2021-03-14	South Africa
ORF1ab_2779_M	ORF1ab	2779	SRR14590504	8600	G	A	0,0736434	2021-03-14	South Africa
ORF1ab_2797_F	ORF1ab	2797	SRR14590504	8655	C	T	0,0687023	2021-03-14	South Africa
ORF1ab_3143_V	ORF1ab	3143	SRR14590504	9693	C	T	0,181382	2021-03-14	South Africa
ORF1ab_3353_R	ORF1ab	3353	SRR14590504	10323	A	G	0,839943	2021-03-14	South Africa
ORF1ab_3674_NA	ORF1ab	3674	SRR14590504	11287	G	-TCTGGTTTT	0,747967	2021-03-14	South Africa
ORF1ab_4039_M	ORF1ab	4039	SRR14590504	12381	A	T	0,0536685	2021-03-14	South Africa
ORF1ab_4175_I	ORF1ab	4175	SRR14590504	12789	C	T	0,105971	2021-03-14	South Africa
ORF1ab_35_V	ORF1ab	35	SRR14590504	13571	G	T	0,0793201	2021-03-14	South Africa
ORF1ab_314_L	ORF1ab	314	SRR14590504	14408	C	T	0,999256	2021-03-14	South Africa
ORF1ab_373_V	ORF1ab	373	SRR14590504	14585	C	T	0,139924	2021-03-14	South Africa
ORF1ab_899_I	ORF1ab	899	SRR14590504	16163	C	T	0,0954774	2021-03-14	South Africa
ORF1ab_1511_I	ORF1ab	1511	SRR14590504	17999	C	T	0,0605428	2021-03-14	South Africa
ORF1ab_1873_N	ORF1ab	1873	SRR14590504	19086	G	T	0,061293	2021-03-14	South Africa
ORF1ab_2117_L	ORF1ab	2117	SRR14590504	19816	G	T	0,143103	2021-03-14	South Africa
S_80_A	S	80	SRR14590504	21801	A	C	0,67966	2021-03-14	South Africa
S_178_H	S	178	SRR14590504	22094	G	C	0,0644599	2021-03-14	South Africa
S_181_V	S	181	SRR14590504	22104	G	T	0,155	2021-03-14	South Africa
S_215_G	S	215	SRR14590504	22206	A	G	0,785171	2021-03-14	South Africa
S_240_NA	S	240	SRR14590504	22280	A	-CTTTACTTG	0,56	2021-03-14	South Africa
S_417_N	S	417	SRR14590504	22813	G	T	0,73743	2021-03-14	South Africa
S_452_R	S	452	SRR14590504	22917	T	G	0,166321	2021-03-14	South Africa
S_484_K	S	484	SRR14590504	23012	G	A	0,667462	2021-03-14	South Africa
S_501_Y	S	501	SRR14590504	23063	A	T	0,795705	2021-03-14	South Africa
S_570_D	S	570	SRR14590504	23271	C	A	0,0953377	2021-03-14	South Africa
S_614_G	S	614	SRR14590504	23403	A	G	0,990314	2021-03-14	South Africa
S_684_S	S	684	SRR14590504	23612	G	T	0,0555127	2021-03-14	South Africa
S_701_V	S	701	SRR14590504	23664	C	T	0,253807	2021-03-14	South Africa
S_716_I	S	716	SRR14590504	23709	C	T	0,296395	2021-03-14	South Africa
S_839_NA	S	839	SRR14590504	24077	G	+T	0,102434	2021-03-14	South Africa
S_939_F	S	939	SRR14590504	24378	C	T	0,0565134	2021-03-14	South Africa
S_1091_L	S	1091	SRR14590504	24834	G	T	0,0586643	2021-03-14	South Africa
S_1118_H	S	1118	SRR14590504	24914	G	C	0,0537372	2021-03-14	South Africa
S_1124_V	S	1124	SRR14590504	24933	G	T	0,087739	2021-03-14	South Africa
S_1229_I	S	1229	SRR14590504	25249	G	T	0,127976	2021-03-14	South Africa
ORF3a_21_N	ORF3a	21	SRR14590504	25455	G	T	0,0580205	2021-03-14	South Africa
ORF3a_57_H	ORF3a	57	SRR14590504	25563	G	T	0,580081	2021-03-14	South Africa
ORF3a_89_I	ORF3a	89	SRR14590504	25658	C	T	0,105799	2021-03-14	South Africa
ORF3a_110_S	ORF3a	110	SRR14590504	25720	G	T	0,0688038	2021-03-14	South Africa
ORF3a_171_L	ORF3a	171	SRR14590504	25904	C	T	0,529778	2021-03-14	South Africa
E_71_L	E	71	SRR14590504	26456	C	T	0,818182	2021-03-14	South Africa
ORF7a_93_F	ORF7a	93	SRR14590504	27670	G	T	0,0705882	2021-03-14	South Africa
ORF8_52_I	ORF8	52	SRR14590504	28048	G	T	0,056962	2021-03-14	South Africa
ORF8_68_*	ORF8	68	SRR14590504	28095	A	T	0,0599078	2021-03-14	South Africa
ORF8_121_L	ORF8	121	SRR14590504	28254	A	C	0,0657729	2021-03-14	South Africa
N_159_P	N	159	SRR14590504	28749	T	C	0,0597403	2021-03-14	South Africa
N_160_E	N	160	SRR14590504	28751	C	G	0,0583942	2021-03-14	South Africa
N_205_I	N	205	SRR14590504	28887	C	T	0,958782	2021-03-14	South Africa
N_377_Y	N	377	SRR14590504	29402	G	T	0,188457	2021-03-14	South Africa
ORF1ab_98_V	ORF1ab	98	SRR14590505	558	G	T	0,0912079	2021-03-13	South Africa
ORF1ab_265_I	ORF1ab	265	SRR14590505	1059	C	T	0,61658	2021-03-13	South Africa
ORF1ab_309_S	ORF1ab	309	SRR14590505	1190	C	T	0,0598291	2021-03-13	South Africa
ORF1ab_998_H	ORF1ab	998	SRR14590505	3259	G	T	0,086851	2021-03-13	South Africa
ORF1ab_1013_K	ORF1ab	1013	SRR14590505	3302	G	A	0,181309	2021-03-13	South Africa
ORF1ab_1182_P	ORF1ab	1182	SRR14590505	3810	T	C	0,0776978	2021-03-13	South Africa
ORF1ab_1246_I	ORF1ab	1246	SRR14590505	4002	C	T	0,180387	2021-03-13	South Africa
ORF1ab_1655_N	ORF1ab	1655	SRR14590505	5230	G	T	0,297297	2021-03-13	South Africa
ORF1ab_1843_D	ORF1ab	1843	SRR14590505	5794	A	C	0,308743	2021-03-13	South Africa
ORF1ab_2144_NA	ORF1ab	2144	SRR14590505	6696	C	+T	0,0524091	2021-03-13	South Africa
ORF1ab_2779_M	ORF1ab	2779	SRR14590505	8600	G	A	0,078712	2021-03-13	South Africa
ORF1ab_2797_F	ORF1ab	2797	SRR14590505	8655	C	T	0,261538	2021-03-13	South Africa
ORF1ab_2842_V	ORF1ab	2842	SRR14590505	8790	G	T	0,0816327	2021-03-13	South Africa
ORF1ab_3143_V	ORF1ab	3143	SRR14590505	9693	C	T	0,285375	2021-03-13	South Africa
ORF1ab_3353_R	ORF1ab	3353	SRR14590505	10323	A	G	0,802932	2021-03-13	South Africa
ORF1ab_3542_C	ORF1ab	3542	SRR14590505	10889	C	T	0,066129	2021-03-13	South Africa
ORF1ab_3674_NA	ORF1ab	3674	SRR14590505	11287	G	-TCTGGTTTT	0,56129	2021-03-13	South Africa
ORF1ab_3967_S	ORF1ab	3967	SRR14590505	12164	G	T	0,0611814	2021-03-13	South Africa
ORF1ab_4037_V	ORF1ab	4037	SRR14590505	12374	C	G	0,057554	2021-03-13	South Africa
ORF1ab_4039_M	ORF1ab	4039	SRR14590505	12381	A	T	0,0662691	2021-03-13	South Africa
ORF1ab_4105_Y	ORF1ab	4105	SRR14590505	12578	G	T	0,0605694	2021-03-13	South Africa
ORF1ab_4175_I	ORF1ab	4175	SRR14590505	12789	C	T	0,130181	2021-03-13	South Africa
ORF1ab_35_V	ORF1ab	35	SRR14590505	13571	G	T	0,124726	2021-03-13	South Africa
ORF1ab_88_V	ORF1ab	88	SRR14590505	13730	C	T	0,0794546	2021-03-13	South Africa
ORF1ab_314_L	ORF1ab	314	SRR14590505	14408	C	T	1	2021-03-13	South Africa
ORF1ab_373_V	ORF1ab	373	SRR14590505	14585	C	T	0,0788211	2021-03-13	South Africa
ORF1ab_574_G	ORF1ab	574	SRR14590505	15187	A	G	0,0749415	2021-03-13	South Africa
ORF1ab_899_I	ORF1ab	899	SRR14590505	16163	C	T	0,0730769	2021-03-13	South Africa
ORF1ab_1014_V	ORF1ab	1014	SRR14590505	16508	G	T	0,0729517	2021-03-13	South Africa
ORF1ab_1511_I	ORF1ab	1511	SRR14590505	17999	C	T	0,107774	2021-03-13	South Africa
ORF1ab_2071_V	ORF1ab	2071	SRR14590505	19679	G	T	0,0778626	2021-03-13	South Africa
ORF1ab_2117_L	ORF1ab	2117	SRR14590505	19816	G	T	0,295888	2021-03-13	South Africa
S_18_F	S	18	SRR14590505	21614	C	T	0,156716	2021-03-13	South Africa
S_80_A	S	80	SRR14590505	21801	A	C	0,632262	2021-03-13	South Africa
S_95_I	S	95	SRR14590505	21846	C	T	0,0645161	2021-03-13	South Africa
S_181_V	S	181	SRR14590505	22104	G	T	0,34202	2021-03-13	South Africa
S_215_G	S	215	SRR14590505	22206	A	G	0,796117	2021-03-13	South Africa
S_240_NA	S	240	SRR14590505	22280	A	-CTTTACTTG	0,550725	2021-03-13	South Africa
S_417_N	S	417	SRR14590505	22813	G	T	0,63803	2021-03-13	South Africa
S_446_V	S	446	SRR14590505	22899	G	T	0,0653715	2021-03-13	South Africa
S_452_R	S	452	SRR14590505	22917	T	G	0,196571	2021-03-13	South Africa
S_484_K	S	484	SRR14590505	23012	G	A	0,610375	2021-03-13	South Africa
S_501_Y	S	501	SRR14590505	23063	A	T	0,757991	2021-03-13	South Africa
S_570_D	S	570	SRR14590505	23271	C	A	0,085624	2021-03-13	South Africa
S_614_G	S	614	SRR14590505	23403	A	G	0,996903	2021-03-13	South Africa
S_618_NA	S	618	SRR14590505	23415	C	-A	0,0511749	2021-03-13	South Africa
S_684_S	S	684	SRR14590505	23612	G	T	0,0648519	2021-03-13	South Africa
S_701_V	S	701	SRR14590505	23664	C	T	0,282865	2021-03-13	South Africa
S_716_I	S	716	SRR14590505	23709	C	T	0,216756	2021-03-13	South Africa
S_839_NA	S	839	SRR14590505	24077	G	+T	0,0841121	2021-03-13	South Africa
S_939_F	S	939	SRR14590505	24378	C	T	0,0565832	2021-03-13	South Africa
S_1091_L	S	1091	SRR14590505	24834	G	T	0,0693694	2021-03-13	South Africa
S_1124_V	S	1124	SRR14590505	24933	G	T	0,111111	2021-03-13	South Africa
ORF3a_57_H	ORF3a	57	SRR14590505	25563	G	T	0,495466	2021-03-13	South Africa
ORF3a_89_I	ORF3a	89	SRR14590505	25658	C	T	0,0718504	2021-03-13	South Africa
ORF3a_110_S	ORF3a	110	SRR14590505	25720	G	T	0,0637141	2021-03-13	South Africa
ORF3a_171_L	ORF3a	171	SRR14590505	25904	C	T	0,567835	2021-03-13	South Africa
E_71_L	E	71	SRR14590505	26456	C	T	0,781585	2021-03-13	South Africa
ORF7a_93_F	ORF7a	93	SRR14590505	27670	G	T	0,0625	2021-03-13	South Africa
ORF8_22_*	ORF8	22	SRR14590505	27958	T	A	0,079602	2021-03-13	South Africa
ORF8_121_L	ORF8	121	SRR14590505	28254	A	C	0,0698088	2021-03-13	South Africa
N_205_I	N	205	SRR14590505	28887	C	T	0,942707	2021-03-13	South Africa
N_377_Y	N	377	SRR14590505	29402	G	T	0,215821	2021-03-13	South Africa
ORF10_23_F	ORF10	23	SRR14590505	29625	C	T	0,0562701	2021-03-13	South Africa
ORF1ab_40_T	ORF1ab	40	SRR14590506	383	T	A	0,0600096	2021-03-12	South Africa
ORF1ab_98_V	ORF1ab	98	SRR14590506	558	G	T	0,0665837	2021-03-12	South Africa
ORF1ab_265_I	ORF1ab	265	SRR14590506	1059	C	T	0,728291	2021-03-12	South Africa
ORF1ab_309_S	ORF1ab	309	SRR14590506	1190	C	T	0,0695652	2021-03-12	South Africa
ORF1ab_333_M	ORF1ab	333	SRR14590506	1263	C	T	0,251908	2021-03-12	South Africa
ORF1ab_998_H	ORF1ab	998	SRR14590506	3259	G	T	0,0637481	2021-03-12	South Africa
ORF1ab_1013_K	ORF1ab	1013	SRR14590506	3302	G	A	0,237117	2021-03-12	South Africa
ORF1ab_1100_V	ORF1ab	1100	SRR14590506	3564	G	T	0,0740355	2021-03-12	South Africa
ORF1ab_1182_P	ORF1ab	1182	SRR14590506	3810	T	C	0,0580552	2021-03-12	South Africa
ORF1ab_1246_I	ORF1ab	1246	SRR14590506	4002	C	T	0,206696	2021-03-12	South Africa
ORF1ab_1655_N	ORF1ab	1655	SRR14590506	5230	G	T	0,271364	2021-03-12	South Africa
ORF1ab_1843_D	ORF1ab	1843	SRR14590506	5794	A	C	0,26101	2021-03-12	South Africa
ORF1ab_1881_I	ORF1ab	1881	SRR14590506	5907	C	T	0,0689056	2021-03-12	South Africa
ORF1ab_2779_M	ORF1ab	2779	SRR14590506	8600	G	A	0,0510417	2021-03-12	South Africa
ORF1ab_3143_V	ORF1ab	3143	SRR14590506	9693	C	T	0,262136	2021-03-12	South Africa
ORF1ab_3353_R	ORF1ab	3353	SRR14590506	10323	A	G	0,79005	2021-03-12	South Africa
ORF1ab_3542_C	ORF1ab	3542	SRR14590506	10889	C	T	0,0503497	2021-03-12	South Africa
ORF1ab_3674_NA	ORF1ab	3674	SRR14590506	11287	G	-TCTGGTTTT	0,683486	2021-03-12	South Africa
ORF1ab_3722_C	ORF1ab	3722	SRR14590506	11430	A	G	0,0560158	2021-03-12	South Africa
ORF1ab_4037_V	ORF1ab	4037	SRR14590506	12374	C	G	0,0873056	2021-03-12	South Africa
ORF1ab_4039_M	ORF1ab	4039	SRR14590506	12381	A	T	0,0953109	2021-03-12	South Africa
ORF1ab_4105_Y	ORF1ab	4105	SRR14590506	12578	G	T	0,0586251	2021-03-12	South Africa
ORF1ab_4175_I	ORF1ab	4175	SRR14590506	12789	C	T	0,187307	2021-03-12	South Africa
ORF1ab_35_V	ORF1ab	35	SRR14590506	13571	G	T	0,0787172	2021-03-12	South Africa
ORF1ab_88_V	ORF1ab	88	SRR14590506	13730	C	T	0,075826	2021-03-12	South Africa
ORF1ab_314_L	ORF1ab	314	SRR14590506	14408	C	T	0,998878	2021-03-12	South Africa
ORF1ab_574_G	ORF1ab	574	SRR14590506	15187	A	G	0,0584239	2021-03-12	South Africa
ORF1ab_833_NA	ORF1ab	833	SRR14590506	15965	G	+T	0,054886	2021-03-12	South Africa
ORF1ab_1511_I	ORF1ab	1511	SRR14590506	17999	C	T	0,0675453	2021-03-12	South Africa
ORF1ab_1550_Y	ORF1ab	1550	SRR14590506	18115	C	T	0,0517609	2021-03-12	South Africa
ORF1ab_1944_C	ORF1ab	1944	SRR14590506	19298	A	G	0,0555556	2021-03-12	South Africa
ORF1ab_2117_L	ORF1ab	2117	SRR14590506	19816	G	T	0,21897	2021-03-12	South Africa
ORF1ab_2134_I	ORF1ab	2134	SRR14590506	19868	C	T	0,0834857	2021-03-12	South Africa
ORF1ab_2557_R	ORF1ab	2557	SRR14590506	21137	A	G	0,0585817	2021-03-12	South Africa
S_18_F	S	18	SRR14590506	21614	C	T	0,149701	2021-03-12	South Africa
S_80_A	S	80	SRR14590506	21801	A	C	0,575805	2021-03-12	South Africa
S_95_I	S	95	SRR14590506	21846	C	T	0,0801511	2021-03-12	South Africa
S_181_V	S	181	SRR14590506	22104	G	T	0,262673	2021-03-12	South Africa
S_215_G	S	215	SRR14590506	22206	A	G	0,683495	2021-03-12	South Africa
S_240_NA	S	240	SRR14590506	22280	A	-CTTTACTTG	0,363158	2021-03-12	South Africa
S_417_N	S	417	SRR14590506	22813	G	T	0,580651	2021-03-12	South Africa
S_446_V	S	446	SRR14590506	22899	G	T	0,0614996	2021-03-12	South Africa
S_452_R	S	452	SRR14590506	22917	T	G	0,209357	2021-03-12	South Africa
S_484_K	S	484	SRR14590506	23012	G	A	0,612808	2021-03-12	South Africa
S_501_Y	S	501	SRR14590506	23063	A	T	0,690897	2021-03-12	South Africa
S_570_D	S	570	SRR14590506	23271	C	A	0,156648	2021-03-12	South Africa
S_614_G	S	614	SRR14590506	23403	A	G	0,994696	2021-03-12	South Africa
S_684_S	S	684	SRR14590506	23612	G	T	0,0806613	2021-03-12	South Africa
S_701_V	S	701	SRR14590506	23664	C	T	0,231832	2021-03-12	South Africa
S_716_I	S	716	SRR14590506	23709	C	T	0,241651	2021-03-12	South Africa
S_839_NA	S	839	SRR14590506	24077	G	+T	0,116314	2021-03-12	South Africa
S_936_Y	S	936	SRR14590506	24368	G	T	0,0549662	2021-03-12	South Africa
S_1091_L	S	1091	SRR14590506	24834	G	T	0,0947828	2021-03-12	South Africa
S_1124_V	S	1124	SRR14590506	24933	G	T	0,117136	2021-03-12	South Africa
ORF3a_21_N	ORF3a	21	SRR14590506	25455	G	T	0,069523	2021-03-12	South Africa
ORF3a_57_H	ORF3a	57	SRR14590506	25563	G	T	0,593166	2021-03-12	South Africa
ORF3a_110_S	ORF3a	110	SRR14590506	25720	G	T	0,0578035	2021-03-12	South Africa
ORF3a_171_L	ORF3a	171	SRR14590506	25904	C	T	0,40416	2021-03-12	South Africa
ORF3a_255_I	ORF3a	255	SRR14590506	26155	G	A	0,0569231	2021-03-12	South Africa
E_71_L	E	71	SRR14590506	26456	C	T	0,651667	2021-03-12	South Africa
ORF6_16_P	ORF6	16	SRR14590506	27248	T	C	0,0817564	2021-03-12	South Africa
ORF7a_93_F	ORF7a	93	SRR14590506	27670	G	T	0,152838	2021-03-12	South Africa
ORF8_121_L	ORF8	121	SRR14590506	28254	A	C	0,0658083	2021-03-12	South Africa
N_159_P	N	159	SRR14590506	28749	T	C	0,120344	2021-03-12	South Africa
N_160_E	N	160	SRR14590506	28751	C	G	0,107969	2021-03-12	South Africa
N_205_I	N	205	SRR14590506	28887	C	T	0,934711	2021-03-12	South Africa
N_377_Y	N	377	SRR14590506	29402	G	T	0,184615	2021-03-12	South Africa
ORF10_23_F	ORF10	23	SRR14590506	29625	C	T	0,0604173	2021-03-12	South Africa
ORF1ab_40_T	ORF1ab	40	SRR14590507	383	T	A	0,0666667	2021-03-16	South Africa
ORF1ab_265_I	ORF1ab	265	SRR14590507	1059	C	T	0,694301	2021-03-16	South Africa
ORF1ab_309_S	ORF1ab	309	SRR14590507	1190	C	T	0,0794702	2021-03-16	South Africa
ORF1ab_998_H	ORF1ab	998	SRR14590507	3259	G	T	0,0647124	2021-03-16	South Africa
ORF1ab_1013_K	ORF1ab	1013	SRR14590507	3302	G	A	0,250722	2021-03-16	South Africa
ORF1ab_1100_V	ORF1ab	1100	SRR14590507	3564	G	T	0,066335	2021-03-16	South Africa
ORF1ab_1182_P	ORF1ab	1182	SRR14590507	3810	T	C	0,0914513	2021-03-16	South Africa
ORF1ab_1246_I	ORF1ab	1246	SRR14590507	4002	C	T	0,266768	2021-03-16	South Africa
ORF1ab_1655_N	ORF1ab	1655	SRR14590507	5230	G	T	0,343786	2021-03-16	South Africa
ORF1ab_1843_D	ORF1ab	1843	SRR14590507	5794	A	C	0,271014	2021-03-16	South Africa
ORF1ab_1881_I	ORF1ab	1881	SRR14590507	5907	C	T	0,0631665	2021-03-16	South Africa
ORF1ab_2144_NA	ORF1ab	2144	SRR14590507	6696	C	+T	0,0598401	2021-03-16	South Africa
ORF1ab_2267_G	ORF1ab	2267	SRR14590507	7064	A	G	0,0534759	2021-03-16	South Africa
ORF1ab_2779_M	ORF1ab	2779	SRR14590507	8600	G	A	0,0580153	2021-03-16	South Africa
ORF1ab_3143_V	ORF1ab	3143	SRR14590507	9693	C	T	0,198135	2021-03-16	South Africa
ORF1ab_3353_R	ORF1ab	3353	SRR14590507	10323	A	G	0,813378	2021-03-16	South Africa
ORF1ab_3574_I	ORF1ab	3574	SRR14590507	10986	G	T	0,0587156	2021-03-16	South Africa
ORF1ab_3673_NA	ORF1ab	3673	SRR14590507	11282	A	-GTTTGTCTG	0,0681818	2021-03-16	South Africa
ORF1ab_3674_NA	ORF1ab	3674	SRR14590507	11287	G	-TCTGGTTTT	0,507812	2021-03-16	South Africa
ORF1ab_4016_V	ORF1ab	4016	SRR14590507	12312	C	T	0,0592217	2021-03-16	South Africa
ORF1ab_4105_Y	ORF1ab	4105	SRR14590507	12578	G	T	0,0561249	2021-03-16	South Africa
ORF1ab_4175_I	ORF1ab	4175	SRR14590507	12789	C	T	0,176971	2021-03-16	South Africa
ORF1ab_35_V	ORF1ab	35	SRR14590507	13571	G	T	0,0617978	2021-03-16	South Africa
ORF1ab_88_V	ORF1ab	88	SRR14590507	13730	C	T	0,0752089	2021-03-16	South Africa
ORF1ab_314_L	ORF1ab	314	SRR14590507	14408	C	T	0,999378	2021-03-16	South Africa
ORF1ab_574_G	ORF1ab	574	SRR14590507	15187	A	G	0,0629921	2021-03-16	South Africa
ORF1ab_1511_I	ORF1ab	1511	SRR14590507	17999	C	T	0,0972222	2021-03-16	South Africa
ORF1ab_2071_V	ORF1ab	2071	SRR14590507	19679	G	T	0,0611205	2021-03-16	South Africa
ORF1ab_2117_L	ORF1ab	2117	SRR14590507	19816	G	T	0,225064	2021-03-16	South Africa
ORF1ab_2134_I	ORF1ab	2134	SRR14590507	19868	C	T	0,101695	2021-03-16	South Africa
ORF1ab_2557_R	ORF1ab	2557	SRR14590507	21137	A	G	0,0653907	2021-03-16	South Africa
S_80_A	S	80	SRR14590507	21801	A	C	0,620891	2021-03-16	South Africa
S_95_I	S	95	SRR14590507	21846	C	T	0,0589872	2021-03-16	South Africa
S_181_V	S	181	SRR14590507	22104	G	T	0,280943	2021-03-16	South Africa
S_215_G	S	215	SRR14590507	22206	A	G	0,701794	2021-03-16	South Africa
S_240_NA	S	240	SRR14590507	22280	A	-CTTTACTTG	0,461847	2021-03-16	South Africa
S_417_N	S	417	SRR14590507	22813	G	T	0,619235	2021-03-16	South Africa
S_446_NA	S	446	SRR14590507	22898	G	-GT	0,0521978	2021-03-16	South Africa
S_446_V	S	446	SRR14590507	22899	G	T	0,0544959	2021-03-16	South Africa
S_452_R	S	452	SRR14590507	22917	T	G	0,197476	2021-03-16	South Africa
S_484_K	S	484	SRR14590507	23012	G	A	0,549014	2021-03-16	South Africa
S_501_Y	S	501	SRR14590507	23063	A	T	0,672243	2021-03-16	South Africa
S_570_D	S	570	SRR14590507	23271	C	A	0,0952381	2021-03-16	South Africa
S_614_G	S	614	SRR14590507	23403	A	G	0,999563	2021-03-16	South Africa
S_684_S	S	684	SRR14590507	23612	G	T	0,0972018	2021-03-16	South Africa
S_701_V	S	701	SRR14590507	23664	C	T	0,285383	2021-03-16	South Africa
S_716_I	S	716	SRR14590507	23709	C	T	0,242542	2021-03-16	South Africa
S_839_NA	S	839	SRR14590507	24077	G	+T	0,0918485	2021-03-16	South Africa
S_1091_L	S	1091	SRR14590507	24834	G	T	0,0805461	2021-03-16	South Africa
S_1124_V	S	1124	SRR14590507	24933	G	T	0,109623	2021-03-16	South Africa
ORF3a_21_N	ORF3a	21	SRR14590507	25455	G	T	0,0531599	2021-03-16	South Africa
ORF3a_57_H	ORF3a	57	SRR14590507	25563	G	T	0,586161	2021-03-16	South Africa
ORF3a_171_L	ORF3a	171	SRR14590507	25904	C	T	0,40186	2021-03-16	South Africa
ORF3a_255_I	ORF3a	255	SRR14590507	26155	G	A	0,0751156	2021-03-16	South Africa
E_71_L	E	71	SRR14590507	26456	C	T	0,624486	2021-03-16	South Africa
ORF6_16_P	ORF6	16	SRR14590507	27248	T	C	0,0676157	2021-03-16	South Africa
ORF7a_34_L	ORF7a	34	SRR14590507	27494	C	T	0,0525164	2021-03-16	South Africa
ORF7a_93_F	ORF7a	93	SRR14590507	27670	G	T	0,191667	2021-03-16	South Africa
ORF8_121_L	ORF8	121	SRR14590507	28254	A	C	0,0596477	2021-03-16	South Africa
N_159_P	N	159	SRR14590507	28749	T	C	0,0912162	2021-03-16	South Africa
N_160_E	N	160	SRR14590507	28751	C	G	0,0771605	2021-03-16	South Africa
N_205_I	N	205	SRR14590507	28887	C	T	0,931009	2021-03-16	South Africa
N_377_Y	N	377	SRR14590507	29402	G	T	0,234493	2021-03-16	South Africa
ORF10_23_F	ORF10	23	SRR14590507	29625	C	T	0,0551107	2021-03-16	South Africa
ORF1ab_98_V	ORF1ab	98	SRR14590512	558	G	T	0,0833333	2021-03-14	South Africa
ORF1ab_265_I	ORF1ab	265	SRR14590512	1059	C	T	0,623656	2021-03-14	South Africa
ORF1ab_309_S	ORF1ab	309	SRR14590512	1190	C	T	0,0833333	2021-03-14	South Africa
ORF1ab_333_M	ORF1ab	333	SRR14590512	1263	C	T	0,223301	2021-03-14	South Africa
ORF1ab_1013_K	ORF1ab	1013	SRR14590512	3302	G	A	0,243123	2021-03-14	South Africa
ORF1ab_1182_P	ORF1ab	1182	SRR14590512	3810	T	C	0,0714286	2021-03-14	South Africa
ORF1ab_1246_I	ORF1ab	1246	SRR14590512	4002	C	T	0,222513	2021-03-14	South Africa
ORF1ab_1655_N	ORF1ab	1655	SRR14590512	5230	G	T	0,377926	2021-03-14	South Africa
ORF1ab_1843_D	ORF1ab	1843	SRR14590512	5794	A	C	0,270293	2021-03-14	South Africa
ORF1ab_1881_I	ORF1ab	1881	SRR14590512	5907	C	T	0,0503876	2021-03-14	South Africa
ORF1ab_2779_M	ORF1ab	2779	SRR14590512	8600	G	A	0,0740319	2021-03-14	South Africa
ORF1ab_3143_V	ORF1ab	3143	SRR14590512	9693	C	T	0,264171	2021-03-14	South Africa
ORF1ab_3353_R	ORF1ab	3353	SRR14590512	10323	A	G	0,799546	2021-03-14	South Africa
ORF1ab_3574_S	ORF1ab	3574	SRR14590512	10987	A	C	0,0687023	2021-03-14	South Africa
ORF1ab_4037_V	ORF1ab	4037	SRR14590512	12374	C	G	0,0989651	2021-03-14	South Africa
ORF1ab_4039_M	ORF1ab	4039	SRR14590512	12381	A	T	0,111702	2021-03-14	South Africa
ORF1ab_4105_Y	ORF1ab	4105	SRR14590512	12578	G	T	0,0617165	2021-03-14	South Africa
ORF1ab_4175_I	ORF1ab	4175	SRR14590512	12789	C	T	0,198433	2021-03-14	South Africa
ORF1ab_35_V	ORF1ab	35	SRR14590512	13571	G	T	0,05	2021-03-14	South Africa
ORF1ab_88_V	ORF1ab	88	SRR14590512	13730	C	T	0,0813492	2021-03-14	South Africa
ORF1ab_314_L	ORF1ab	314	SRR14590512	14408	C	T	1	2021-03-14	South Africa
ORF1ab_833_NA	ORF1ab	833	SRR14590512	15965	G	+T	0,0556338	2021-03-14	South Africa
ORF1ab_1014_V	ORF1ab	1014	SRR14590512	16508	G	T	0,0558559	2021-03-14	South Africa
ORF1ab_1511_I	ORF1ab	1511	SRR14590512	17999	C	T	0,0724466	2021-03-14	South Africa
ORF1ab_1550_Y	ORF1ab	1550	SRR14590512	18115	C	T	0,0630758	2021-03-14	South Africa
ORF1ab_2117_L	ORF1ab	2117	SRR14590512	19816	G	T	0,225073	2021-03-14	South Africa
ORF1ab_2134_I	ORF1ab	2134	SRR14590512	19868	C	T	0,0883929	2021-03-14	South Africa
ORF1ab_2557_R	ORF1ab	2557	SRR14590512	21137	A	G	0,0529483	2021-03-14	South Africa
S_18_F	S	18	SRR14590512	21614	C	T	0,10084	2021-03-14	South Africa
S_30_H	S	30	SRR14590512	21650	A	C	0,0549828	2021-03-14	South Africa
S_80_A	S	80	SRR14590512	21801	A	C	0,588529	2021-03-14	South Africa
S_181_V	S	181	SRR14590512	22104	G	T	0,302632	2021-03-14	South Africa
S_215_G	S	215	SRR14590512	22206	A	G	0,631068	2021-03-14	South Africa
S_240_NA	S	240	SRR14590512	22280	A	-CTTTACTTG	0,453846	2021-03-14	South Africa
S_417_N	S	417	SRR14590512	22813	G	T	0,578313	2021-03-14	South Africa
S_446_V	S	446	SRR14590512	22899	G	T	0,0757158	2021-03-14	South Africa
S_452_R	S	452	SRR14590512	22917	T	G	0,21357	2021-03-14	South Africa
S_484_K	S	484	SRR14590512	23012	G	A	0,611146	2021-03-14	South Africa
S_501_Y	S	501	SRR14590512	23063	A	T	0,672961	2021-03-14	South Africa
S_570_D	S	570	SRR14590512	23271	C	A	0,122811	2021-03-14	South Africa
S_614_G	S	614	SRR14590512	23403	A	G	0,99961	2021-03-14	South Africa
S_684_S	S	684	SRR14590512	23612	G	T	0,0642352	2021-03-14	South Africa
S_701_V	S	701	SRR14590512	23664	C	T	0,257785	2021-03-14	South Africa
S_716_I	S	716	SRR14590512	23709	C	T	0,239375	2021-03-14	South Africa
S_839_NA	S	839	SRR14590512	24077	G	+T	0,139156	2021-03-14	South Africa
S_936_Y	S	936	SRR14590512	24368	G	T	0,0510145	2021-03-14	South Africa
S_1091_L	S	1091	SRR14590512	24834	G	T	0,103318	2021-03-14	South Africa
S_1124_V	S	1124	SRR14590512	24933	G	T	0,131786	2021-03-14	South Africa
ORF3a_21_N	ORF3a	21	SRR14590512	25455	G	T	0,0674476	2021-03-14	South Africa
ORF3a_57_H	ORF3a	57	SRR14590512	25563	G	T	0,61564	2021-03-14	South Africa
ORF3a_78_Y	ORF3a	78	SRR14590512	25624	C	T	0,0527157	2021-03-14	South Africa
ORF3a_171_L	ORF3a	171	SRR14590512	25904	C	T	0,251462	2021-03-14	South Africa
E_71_L	E	71	SRR14590512	26456	C	T	0,678801	2021-03-14	South Africa
ORF6_16_P	ORF6	16	SRR14590512	27248	T	C	0,0569832	2021-03-14	South Africa
ORF7a_34_L	ORF7a	34	SRR14590512	27494	C	T	0,0640301	2021-03-14	South Africa
ORF7a_93_F	ORF7a	93	SRR14590512	27670	G	T	0,210526	2021-03-14	South Africa
ORF8_121_L	ORF8	121	SRR14590512	28254	A	C	0,0669578	2021-03-14	South Africa
N_159_P	N	159	SRR14590512	28749	T	C	0,0733496	2021-03-14	South Africa
N_160_E	N	160	SRR14590512	28751	C	G	0,0647948	2021-03-14	South Africa
N_205_I	N	205	SRR14590512	28887	C	T	0,930195	2021-03-14	South Africa
N_377_Y	N	377	SRR14590512	29402	G	T	0,163422	2021-03-14	South Africa
ORF10_23_F	ORF10	23	SRR14590512	29625	C	T	0,0560246	2021-03-14	South Africa
ORF1ab_72_NA	ORF1ab	72	SRR14590513	481	A	-C	0,0613449	2021-03-15	South Africa
ORF1ab_98_V	ORF1ab	98	SRR14590513	558	G	T	0,123046	2021-03-15	South Africa
ORF1ab_265_I	ORF1ab	265	SRR14590513	1059	C	T	0,755952	2021-03-15	South Africa
ORF1ab_998_H	ORF1ab	998	SRR14590513	3259	G	T	0,0699001	2021-03-15	South Africa
ORF1ab_1013_K	ORF1ab	1013	SRR14590513	3302	G	A	0,254971	2021-03-15	South Africa
ORF1ab_1100_V	ORF1ab	1100	SRR14590513	3564	G	T	0,0730051	2021-03-15	South Africa
ORF1ab_1182_P	ORF1ab	1182	SRR14590513	3810	T	C	0,0582242	2021-03-15	South Africa
ORF1ab_1246_I	ORF1ab	1246	SRR14590513	4002	C	T	0,269912	2021-03-15	South Africa
ORF1ab_1655_N	ORF1ab	1655	SRR14590513	5230	G	T	0,25788	2021-03-15	South Africa
ORF1ab_1843_D	ORF1ab	1843	SRR14590513	5794	A	C	0,300307	2021-03-15	South Africa
ORF1ab_2144_NA	ORF1ab	2144	SRR14590513	6696	C	+T	0,0568816	2021-03-15	South Africa
ORF1ab_2779_M	ORF1ab	2779	SRR14590513	8600	G	A	0,0758874	2021-03-15	South Africa
ORF1ab_3143_V	ORF1ab	3143	SRR14590513	9693	C	T	0,258403	2021-03-15	South Africa
ORF1ab_3353_R	ORF1ab	3353	SRR14590513	10323	A	G	0,753924	2021-03-15	South Africa
ORF1ab_3674_NA	ORF1ab	3674	SRR14590513	11287	G	-TCTGGTTTT	0,685714	2021-03-15	South Africa
ORF1ab_3967_S	ORF1ab	3967	SRR14590513	12164	G	T	0,0694538	2021-03-15	South Africa
ORF1ab_4016_V	ORF1ab	4016	SRR14590513	12312	C	T	0,0633803	2021-03-15	South Africa
ORF1ab_4105_Y	ORF1ab	4105	SRR14590513	12578	G	T	0,0642504	2021-03-15	South Africa
ORF1ab_4175_I	ORF1ab	4175	SRR14590513	12789	C	T	0,225309	2021-03-15	South Africa
ORF1ab_4396_S	ORF1ab	4396	SRR14590513	13451	G	T	0,119403	2021-03-15	South Africa
ORF1ab_35_V	ORF1ab	35	SRR14590513	13571	G	T	0,068	2021-03-15	South Africa
ORF1ab_88_V	ORF1ab	88	SRR14590513	13730	C	T	0,0805861	2021-03-15	South Africa
ORF1ab_314_L	ORF1ab	314	SRR14590513	14408	C	T	1	2021-03-15	South Africa
ORF1ab_574_G	ORF1ab	574	SRR14590513	15187	A	G	0,054717	2021-03-15	South Africa
ORF1ab_833_NA	ORF1ab	833	SRR14590513	15965	G	+T	0,0575221	2021-03-15	South Africa
ORF1ab_1511_I	ORF1ab	1511	SRR14590513	17999	C	T	0,104106	2021-03-15	South Africa
ORF1ab_1550_Y	ORF1ab	1550	SRR14590513	18115	C	T	0,0623462	2021-03-15	South Africa
ORF1ab_2071_V	ORF1ab	2071	SRR14590513	19679	G	T	0,0703408	2021-03-15	South Africa
ORF1ab_2117_L	ORF1ab	2117	SRR14590513	19816	G	T	0,268942	2021-03-15	South Africa
ORF1ab_2134_I	ORF1ab	2134	SRR14590513	19868	C	T	0,0876494	2021-03-15	South Africa
ORF1ab_2371_L	ORF1ab	2371	SRR14590513	20578	G	T	0,0545571	2021-03-15	South Africa
ORF1ab_2557_R	ORF1ab	2557	SRR14590513	21137	A	G	0,0536398	2021-03-15	South Africa
S_18_F	S	18	SRR14590513	21614	C	T	0,129167	2021-03-15	South Africa
S_80_A	S	80	SRR14590513	21801	A	C	0,610413	2021-03-15	South Africa
S_181_V	S	181	SRR14590513	22104	G	T	0,314869	2021-03-15	South Africa
S_215_G	S	215	SRR14590513	22206	A	G	0,693227	2021-03-15	South Africa
S_240_NA	S	240	SRR14590513	22280	A	-CTTTACTTG	0,49481	2021-03-15	South Africa
S_417_N	S	417	SRR14590513	22813	G	T	0,587961	2021-03-15	South Africa
S_446_V	S	446	SRR14590513	22899	G	T	0,0634379	2021-03-15	South Africa
S_452_R	S	452	SRR14590513	22917	T	G	0,172916	2021-03-15	South Africa
S_484_K	S	484	SRR14590513	23012	G	A	0,623486	2021-03-15	South Africa
S_501_Y	S	501	SRR14590513	23063	A	T	0,68882	2021-03-15	South Africa
S_570_D	S	570	SRR14590513	23271	C	A	0,140525	2021-03-15	South Africa
S_614_G	S	614	SRR14590513	23403	A	G	0,998168	2021-03-15	South Africa
S_684_S	S	684	SRR14590513	23612	G	T	0,087358	2021-03-15	South Africa
S_701_V	S	701	SRR14590513	23664	C	T	0,24127	2021-03-15	South Africa
S_716_I	S	716	SRR14590513	23709	C	T	0,245635	2021-03-15	South Africa
S_839_NA	S	839	SRR14590513	24077	G	+T	0,116801	2021-03-15	South Africa
S_936_Y	S	936	SRR14590513	24368	G	T	0,053744	2021-03-15	South Africa
S_1091_L	S	1091	SRR14590513	24834	G	T	0,0914047	2021-03-15	South Africa
S_1124_V	S	1124	SRR14590513	24933	G	T	0,128657	2021-03-15	South Africa
ORF3a_57_H	ORF3a	57	SRR14590513	25563	G	T	0,599567	2021-03-15	South Africa
ORF3a_171_L	ORF3a	171	SRR14590513	25904	C	T	0,405223	2021-03-15	South Africa
E_71_L	E	71	SRR14590513	26456	C	T	0,679663	2021-03-15	South Africa
M_160_Y	M	160	SRR14590513	27000	G	T	0,0601504	2021-03-15	South Africa
ORF6_16_P	ORF6	16	SRR14590513	27248	T	C	0,0686211	2021-03-15	South Africa
ORF7a_34_L	ORF7a	34	SRR14590513	27494	C	T	0,0693189	2021-03-15	South Africa
ORF7a_93_F	ORF7a	93	SRR14590513	27670	G	T	0,15122	2021-03-15	South Africa
ORF8_27_*	ORF8	27	SRR14590513	27972	C	T	0,0507099	2021-03-15	South Africa
ORF8_52_I	ORF8	52	SRR14590513	28048	G	T	0,0552486	2021-03-15	South Africa
ORF8_68_*	ORF8	68	SRR14590513	28095	A	T	0,0708661	2021-03-15	South Africa
ORF8_121_L	ORF8	121	SRR14590513	28254	A	C	0,0840411	2021-03-15	South Africa
N_159_P	N	159	SRR14590513	28749	T	C	0,123944	2021-03-15	South Africa
N_160_E	N	160	SRR14590513	28751	C	G	0,110276	2021-03-15	South Africa
N_205_I	N	205	SRR14590513	28887	C	T	0,937273	2021-03-15	South Africa
N_377_Y	N	377	SRR14590513	29402	G	T	0,213914	2021-03-15	South Africa
ORF10_23_F	ORF10	23	SRR14590513	29625	C	T	0,0549536	2021-03-15	South Africa
ORF1ab_98_V	ORF1ab	98	SRR14590514	558	G	T	0,0805142	2021-03-13	South Africa
ORF1ab_265_I	ORF1ab	265	SRR14590514	1059	C	T	0,872521	2021-03-13	South Africa
ORF1ab_333_M	ORF1ab	333	SRR14590514	1263	C	T	0,224	2021-03-13	South Africa
ORF1ab_1013_K	ORF1ab	1013	SRR14590514	3302	G	A	0,228623	2021-03-13	South Africa
ORF1ab_1100_V	ORF1ab	1100	SRR14590514	3564	G	T	0,0535714	2021-03-13	South Africa
ORF1ab_1246_I	ORF1ab	1246	SRR14590514	4002	C	T	0,12478	2021-03-13	South Africa
ORF1ab_1655_N	ORF1ab	1655	SRR14590514	5230	G	T	0,45092	2021-03-13	South Africa
ORF1ab_1757_NA	ORF1ab	1757	SRR14590514	5534	C	-A	0,05	2021-03-13	South Africa
ORF1ab_1766_NA	ORF1ab	1766	SRR14590514	5563	A	+T	0,0730594	2021-03-13	South Africa
ORF1ab_1843_D	ORF1ab	1843	SRR14590514	5794	A	C	0,191972	2021-03-13	South Africa
ORF1ab_2136_N	ORF1ab	2136	SRR14590514	6671	G	A	0,210981	2021-03-13	South Africa
ORF1ab_2779_M	ORF1ab	2779	SRR14590514	8600	G	A	0,0596546	2021-03-13	South Africa
ORF1ab_2797_F	ORF1ab	2797	SRR14590514	8655	C	T	0,088	2021-03-13	South Africa
ORF1ab_3143_V	ORF1ab	3143	SRR14590514	9693	C	T	0,137637	2021-03-13	South Africa
ORF1ab_3353_R	ORF1ab	3353	SRR14590514	10323	A	G	0,847393	2021-03-13	South Africa
ORF1ab_3674_NA	ORF1ab	3674	SRR14590514	11287	G	-TCTGGTTTT	0,718978	2021-03-13	South Africa
ORF1ab_4037_V	ORF1ab	4037	SRR14590514	12374	C	G	0,0694334	2021-03-13	South Africa
ORF1ab_4039_M	ORF1ab	4039	SRR14590514	12381	A	T	0,0751399	2021-03-13	South Africa
ORF1ab_4175_I	ORF1ab	4175	SRR14590514	12789	C	T	0,148192	2021-03-13	South Africa
ORF1ab_88_V	ORF1ab	88	SRR14590514	13730	C	T	0,0586524	2021-03-13	South Africa
ORF1ab_314_L	ORF1ab	314	SRR14590514	14408	C	T	0,99841	2021-03-13	South Africa
ORF1ab_574_G	ORF1ab	574	SRR14590514	15187	A	G	0,0776892	2021-03-13	South Africa
ORF1ab_1511_I	ORF1ab	1511	SRR14590514	17999	C	T	0,0873288	2021-03-13	South Africa
ORF1ab_2117_L	ORF1ab	2117	SRR14590514	19816	G	T	0,139276	2021-03-13	South Africa
ORF1ab_2134_I	ORF1ab	2134	SRR14590514	19868	C	T	0,0748663	2021-03-13	South Africa
S_18_F	S	18	SRR14590514	21614	C	T	0,26699	2021-03-13	South Africa
S_80_A	S	80	SRR14590514	21801	A	C	0,68323	2021-03-13	South Africa
S_181_V	S	181	SRR14590514	22104	G	T	0,201049	2021-03-13	South Africa
S_215_G	S	215	SRR14590514	22206	A	G	0,759184	2021-03-13	South Africa
S_240_NA	S	240	SRR14590514	22280	A	-CTTTACTTG	0,519525	2021-03-13	South Africa
S_417_N	S	417	SRR14590514	22813	G	T	0,597122	2021-03-13	South Africa
S_446_V	S	446	SRR14590514	22899	G	T	0,0504313	2021-03-13	South Africa
S_452_R	S	452	SRR14590514	22917	T	G	0,198702	2021-03-13	South Africa
S_484_K	S	484	SRR14590514	23012	G	A	0,598464	2021-03-13	South Africa
S_501_Y	S	501	SRR14590514	23063	A	T	0,68997	2021-03-13	South Africa
S_522_S	S	522	SRR14590514	23126	G	T	0,0531915	2021-03-13	South Africa
S_570_D	S	570	SRR14590514	23271	C	A	0,114111	2021-03-13	South Africa
S_614_G	S	614	SRR14590514	23403	A	G	0,999398	2021-03-13	South Africa
S_701_V	S	701	SRR14590514	23664	C	T	0,305718	2021-03-13	South Africa
S_716_I	S	716	SRR14590514	23709	C	T	0,222284	2021-03-13	South Africa
S_839_NA	S	839	SRR14590514	24077	G	+T	0,1513	2021-03-13	South Africa
S_1091_L	S	1091	SRR14590514	24834	G	T	0,0834073	2021-03-13	South Africa
S_1124_V	S	1124	SRR14590514	24933	G	T	0,0852368	2021-03-13	South Africa
ORF3a_21_N	ORF3a	21	SRR14590514	25455	G	T	0,0531309	2021-03-13	South Africa
ORF3a_57_H	ORF3a	57	SRR14590514	25563	G	T	0,669975	2021-03-13	South Africa
ORF3a_171_L	ORF3a	171	SRR14590514	25904	C	T	0,497371	2021-03-13	South Africa
ORF3a_255_I	ORF3a	255	SRR14590514	26155	G	A	0,0556355	2021-03-13	South Africa
E_71_L	E	71	SRR14590514	26456	C	T	0,747919	2021-03-13	South Africa
ORF6_16_P	ORF6	16	SRR14590514	27248	T	C	0,0693141	2021-03-13	South Africa
ORF7a_93_F	ORF7a	93	SRR14590514	27670	G	T	0,0925508	2021-03-13	South Africa
ORF8_27_*	ORF8	27	SRR14590514	27972	C	T	0,0512295	2021-03-13	South Africa
N_13_S	N	13	SRR14590514	28310	C	T	0,19571	2021-03-13	South Africa
N_159_P	N	159	SRR14590514	28749	T	C	0,0750605	2021-03-13	South Africa
N_160_E	N	160	SRR14590514	28751	C	G	0,0674157	2021-03-13	South Africa
N_205_I	N	205	SRR14590514	28887	C	T	0,938417	2021-03-13	South Africa
N_377_Y	N	377	SRR14590514	29402	G	T	0,212343	2021-03-13	South Africa
ORF1ab_98_V	ORF1ab	98	SRR14590516	558	G	T	0,0844803	2021-03-13	South Africa
ORF1ab_265_I	ORF1ab	265	SRR14590516	1059	C	T	0,665635	2021-03-13	South Africa
ORF1ab_333_M	ORF1ab	333	SRR14590516	1263	C	T	0,307018	2021-03-13	South Africa
ORF1ab_998_H	ORF1ab	998	SRR14590516	3259	G	T	0,0623679	2021-03-13	South Africa
ORF1ab_1013_K	ORF1ab	1013	SRR14590516	3302	G	A	0,269456	2021-03-13	South Africa
ORF1ab_1246_I	ORF1ab	1246	SRR14590516	4002	C	T	0,251812	2021-03-13	South Africa
ORF1ab_1612_L	ORF1ab	1612	SRR14590516	5100	C	T	0,0613236	2021-03-13	South Africa
ORF1ab_1655_N	ORF1ab	1655	SRR14590516	5230	G	T	0,312081	2021-03-13	South Africa
ORF1ab_1843_D	ORF1ab	1843	SRR14590516	5794	A	C	0,214602	2021-03-13	South Africa
ORF1ab_1881_I	ORF1ab	1881	SRR14590516	5907	C	T	0,0504386	2021-03-13	South Africa
ORF1ab_2779_M	ORF1ab	2779	SRR14590516	8600	G	A	0,064	2021-03-13	South Africa
ORF1ab_3143_V	ORF1ab	3143	SRR14590516	9693	C	T	0,226168	2021-03-13	South Africa
ORF1ab_3353_R	ORF1ab	3353	SRR14590516	10323	A	G	0,79402	2021-03-13	South Africa
ORF1ab_4016_V	ORF1ab	4016	SRR14590516	12312	C	T	0,0521472	2021-03-13	South Africa
ORF1ab_4037_V	ORF1ab	4037	SRR14590516	12374	C	G	0,0847691	2021-03-13	South Africa
ORF1ab_4039_M	ORF1ab	4039	SRR14590516	12381	A	T	0,093728	2021-03-13	South Africa
ORF1ab_4105_Y	ORF1ab	4105	SRR14590516	12578	G	T	0,0549308	2021-03-13	South Africa
ORF1ab_4175_I	ORF1ab	4175	SRR14590516	12789	C	T	0,175042	2021-03-13	South Africa
ORF1ab_15_K	ORF1ab	15	SRR14590516	13511	C	A	0,0705882	2021-03-13	South Africa
ORF1ab_35_V	ORF1ab	35	SRR14590516	13571	G	T	0,09375	2021-03-13	South Africa
ORF1ab_88_V	ORF1ab	88	SRR14590516	13730	C	T	0,0693756	2021-03-13	South Africa
ORF1ab_314_L	ORF1ab	314	SRR14590516	14408	C	T	1	2021-03-13	South Africa
ORF1ab_1511_I	ORF1ab	1511	SRR14590516	17999	C	T	0,0678851	2021-03-13	South Africa
ORF1ab_1550_Y	ORF1ab	1550	SRR14590516	18115	C	T	0,0652493	2021-03-13	South Africa
ORF1ab_2117_L	ORF1ab	2117	SRR14590516	19816	G	T	0,211244	2021-03-13	South Africa
ORF1ab_2134_I	ORF1ab	2134	SRR14590516	19868	C	T	0,0744235	2021-03-13	South Africa
S_80_A	S	80	SRR14590516	21801	A	C	0,698228	2021-03-13	South Africa
S_181_V	S	181	SRR14590516	22104	G	T	0,283516	2021-03-13	South Africa
S_215_G	S	215	SRR14590516	22206	A	G	0,649733	2021-03-13	South Africa
S_240_NA	S	240	SRR14590516	22280	A	-CTTTACTTG	0,433414	2021-03-13	South Africa
S_417_N	S	417	SRR14590516	22813	G	T	0,633721	2021-03-13	South Africa
S_446_V	S	446	SRR14590516	22899	G	T	0,0593668	2021-03-13	South Africa
S_452_R	S	452	SRR14590516	22917	T	G	0,197726	2021-03-13	South Africa
S_484_K	S	484	SRR14590516	23012	G	A	0,537492	2021-03-13	South Africa
S_501_Y	S	501	SRR14590516	23063	A	T	0,644454	2021-03-13	South Africa
S_570_D	S	570	SRR14590516	23271	C	A	0,11804	2021-03-13	South Africa
S_614_G	S	614	SRR14590516	23403	A	G	1	2021-03-13	South Africa
S_684_S	S	684	SRR14590516	23612	G	T	0,0686583	2021-03-13	South Africa
S_701_V	S	701	SRR14590516	23664	C	T	0,248499	2021-03-13	South Africa
S_716_I	S	716	SRR14590516	23709	C	T	0,262024	2021-03-13	South Africa
S_839_NA	S	839	SRR14590516	24077	G	+T	0,140401	2021-03-13	South Africa
S_936_Y	S	936	SRR14590516	24368	G	T	0,0504918	2021-03-13	South Africa
S_1091_L	S	1091	SRR14590516	24834	G	T	0,0784314	2021-03-13	South Africa
S_1124_V	S	1124	SRR14590516	24933	G	T	0,122722	2021-03-13	South Africa
ORF3a_21_N	ORF3a	21	SRR14590516	25455	G	T	0,0650964	2021-03-13	South Africa
ORF3a_57_H	ORF3a	57	SRR14590516	25563	G	T	0,57519	2021-03-13	South Africa
ORF3a_110_S	ORF3a	110	SRR14590516	25720	G	T	0,081203	2021-03-13	South Africa
ORF3a_171_L	ORF3a	171	SRR14590516	25904	C	T	0,302825	2021-03-13	South Africa
ORF3a_255_I	ORF3a	255	SRR14590516	26155	G	A	0,0555756	2021-03-13	South Africa
E_71_L	E	71	SRR14590516	26456	C	T	0,674757	2021-03-13	South Africa
ORF6_16_P	ORF6	16	SRR14590516	27248	T	C	0,0737196	2021-03-13	South Africa
ORF7a_34_L	ORF7a	34	SRR14590516	27494	C	T	0,0576052	2021-03-13	South Africa
ORF7a_93_F	ORF7a	93	SRR14590516	27670	G	T	0,125954	2021-03-13	South Africa
ORF8_62_L	ORF8	62	SRR14590516	28077	G	T	0,0707965	2021-03-13	South Africa
N_159_P	N	159	SRR14590516	28749	T	C	0,079235	2021-03-13	South Africa
N_160_E	N	160	SRR14590516	28751	C	G	0,0827251	2021-03-13	South Africa
N_205_I	N	205	SRR14590516	28887	C	T	0,927613	2021-03-13	South Africa
N_377_Y	N	377	SRR14590516	29402	G	T	0,263943	2021-03-13	South Africa
ORF10_23_F	ORF10	23	SRR14590516	29625	C	T	0,0517582	2021-03-13	South Africa
ORF1ab_265_I	ORF1ab	265	SRR14590518	1059	C	T	0,929782	2021-03-17	South Africa
ORF1ab_333_M	ORF1ab	333	SRR14590518	1263	C	T	0,0963855	2021-03-17	South Africa
ORF1ab_1013_K	ORF1ab	1013	SRR14590518	3302	G	A	0,0641248	2021-03-17	South Africa
ORF1ab_1246_I	ORF1ab	1246	SRR14590518	4002	C	T	0,0513784	2021-03-17	South Africa
ORF1ab_1655_N	ORF1ab	1655	SRR14590518	5230	G	T	0,702574	2021-03-17	South Africa
ORF1ab_1843_D	ORF1ab	1843	SRR14590518	5794	A	C	0,0902551	2021-03-17	South Africa
ORF1ab_3353_R	ORF1ab	3353	SRR14590518	10323	A	G	0,909346	2021-03-17	South Africa
ORF1ab_3674_NA	ORF1ab	3674	SRR14590518	11287	G	-TCTGGTTTT	0,896	2021-03-17	South Africa
ORF1ab_4037_V	ORF1ab	4037	SRR14590518	12374	C	G	0,0617363	2021-03-17	South Africa
ORF1ab_4039_M	ORF1ab	4039	SRR14590518	12381	A	T	0,0685112	2021-03-17	South Africa
ORF1ab_314_L	ORF1ab	314	SRR14590518	14408	C	T	1	2021-03-17	South Africa
ORF1ab_2117_L	ORF1ab	2117	SRR14590518	19816	G	T	0,083707	2021-03-17	South Africa
S_18_F	S	18	SRR14590518	21614	C	T	0,0810811	2021-03-17	South Africa
S_80_A	S	80	SRR14590518	21801	A	C	0,834769	2021-03-17	South Africa
S_181_V	S	181	SRR14590518	22104	G	T	0,0760234	2021-03-17	South Africa
S_215_G	S	215	SRR14590518	22206	A	G	0,934971	2021-03-17	South Africa
S_240_NA	S	240	SRR14590518	22280	A	-CTTTACTTG	0,688073	2021-03-17	South Africa
S_417_N	S	417	SRR14590518	22813	G	T	0,775737	2021-03-17	South Africa
S_452_R	S	452	SRR14590518	22917	T	G	0,132708	2021-03-17	South Africa
S_484_K	S	484	SRR14590518	23012	G	A	0,745691	2021-03-17	South Africa
S_501_Y	S	501	SRR14590518	23063	A	T	0,872026	2021-03-17	South Africa
S_570_D	S	570	SRR14590518	23271	C	A	0,0930315	2021-03-17	South Africa
S_614_G	S	614	SRR14590518	23403	A	G	0,997135	2021-03-17	South Africa
S_701_V	S	701	SRR14590518	23664	C	T	0,430508	2021-03-17	South Africa
S_716_I	S	716	SRR14590518	23709	C	T	0,208828	2021-03-17	South Africa
S_1124_V	S	1124	SRR14590518	24933	G	T	0,0682103	2021-03-17	South Africa
ORF3a_57_H	ORF3a	57	SRR14590518	25563	G	T	0,879869	2021-03-17	South Africa
ORF3a_171_L	ORF3a	171	SRR14590518	25904	C	T	0,643507	2021-03-17	South Africa
E_71_L	E	71	SRR14590518	26456	C	T	0,902335	2021-03-17	South Africa
ORF6_16_P	ORF6	16	SRR14590518	27248	T	C	0,0795931	2021-03-17	South Africa
N_155_V	N	155	SRR14590518	28737	C	T	0,726998	2021-03-17	South Africa
N_205_I	N	205	SRR14590518	28887	C	T	0,948707	2021-03-17	South Africa
N_377_Y	N	377	SRR14590518	29402	G	T	0,104599	2021-03-17	South Africa
N_398_V	N	398	SRR14590518	29466	C	T	0,575781	2021-03-17	South Africa
ORF1ab_72_NA	ORF1ab	72	SRR14590520	481	A	-C	0,0647189	2021-03-16	South Africa
ORF1ab_98_V	ORF1ab	98	SRR14590520	558	G	T	0,139825	2021-03-16	South Africa
ORF1ab_265_I	ORF1ab	265	SRR14590520	1059	C	T	0,703883	2021-03-16	South Africa
ORF1ab_944_L	ORF1ab	944	SRR14590520	3096	C	T	0,19426	2021-03-16	South Africa
ORF1ab_984_G	ORF1ab	984	SRR14590520	3215	A	G	0,0640937	2021-03-16	South Africa
ORF1ab_1013_K	ORF1ab	1013	SRR14590520	3302	G	A	0,218978	2021-03-16	South Africa
ORF1ab_1100_V	ORF1ab	1100	SRR14590520	3564	G	T	0,0839695	2021-03-16	South Africa
ORF1ab_1182_P	ORF1ab	1182	SRR14590520	3810	T	C	0,076225	2021-03-16	South Africa
ORF1ab_1246_I	ORF1ab	1246	SRR14590520	4002	C	T	0,192661	2021-03-16	South Africa
ORF1ab_1655_N	ORF1ab	1655	SRR14590520	5230	G	T	0,416756	2021-03-16	South Africa
ORF1ab_1843_D	ORF1ab	1843	SRR14590520	5794	A	C	0,218531	2021-03-16	South Africa
ORF1ab_1881_I	ORF1ab	1881	SRR14590520	5907	C	T	0,0531197	2021-03-16	South Africa
ORF1ab_2144_NA	ORF1ab	2144	SRR14590520	6696	C	+T	0,0500115	2021-03-16	South Africa
ORF1ab_2779_M	ORF1ab	2779	SRR14590520	8600	G	A	0,0684597	2021-03-16	South Africa
ORF1ab_3143_V	ORF1ab	3143	SRR14590520	9693	C	T	0,238967	2021-03-16	South Africa
ORF1ab_3353_R	ORF1ab	3353	SRR14590520	10323	A	G	0,804017	2021-03-16	South Africa
ORF1ab_3674_NA	ORF1ab	3674	SRR14590520	11287	G	-TCTGGTTTT	0,592233	2021-03-16	South Africa
ORF1ab_4016_V	ORF1ab	4016	SRR14590520	12312	C	T	0,0684524	2021-03-16	South Africa
ORF1ab_4037_V	ORF1ab	4037	SRR14590520	12374	C	G	0,0592194	2021-03-16	South Africa
ORF1ab_4039_M	ORF1ab	4039	SRR14590520	12381	A	T	0,0634483	2021-03-16	South Africa
ORF1ab_4105_Y	ORF1ab	4105	SRR14590520	12578	G	T	0,0539351	2021-03-16	South Africa
ORF1ab_4175_I	ORF1ab	4175	SRR14590520	12789	C	T	0,183728	2021-03-16	South Africa
ORF1ab_35_V	ORF1ab	35	SRR14590520	13571	G	T	0,0892857	2021-03-16	South Africa
ORF1ab_88_V	ORF1ab	88	SRR14590520	13730	C	T	0,0729789	2021-03-16	South Africa
ORF1ab_314_L	ORF1ab	314	SRR14590520	14408	C	T	0,999392	2021-03-16	South Africa
ORF1ab_833_NA	ORF1ab	833	SRR14590520	15965	G	+T	0,0585889	2021-03-16	South Africa
ORF1ab_1014_V	ORF1ab	1014	SRR14590520	16508	G	T	0,0621336	2021-03-16	South Africa
ORF1ab_1511_I	ORF1ab	1511	SRR14590520	17999	C	T	0,0553892	2021-03-16	South Africa
ORF1ab_1550_Y	ORF1ab	1550	SRR14590520	18115	C	T	0,0734024	2021-03-16	South Africa
ORF1ab_2117_L	ORF1ab	2117	SRR14590520	19816	G	T	0,247104	2021-03-16	South Africa
ORF1ab_2134_I	ORF1ab	2134	SRR14590520	19868	C	T	0,0647003	2021-03-16	South Africa
ORF1ab_2371_L	ORF1ab	2371	SRR14590520	20578	G	T	0,0541069	2021-03-16	South Africa
S_18_F	S	18	SRR14590520	21614	C	T	0,110236	2021-03-16	South Africa
S_80_A	S	80	SRR14590520	21801	A	C	0,621647	2021-03-16	South Africa
S_181_V	S	181	SRR14590520	22104	G	T	0,335456	2021-03-16	South Africa
S_215_G	S	215	SRR14590520	22206	A	G	0,736264	2021-03-16	South Africa
S_240_NA	S	240	SRR14590520	22280	A	-CTTTACTTG	0,402516	2021-03-16	South Africa
S_417_N	S	417	SRR14590520	22813	G	T	0,675519	2021-03-16	South Africa
S_446_V	S	446	SRR14590520	22899	G	T	0,0662758	2021-03-16	South Africa
S_452_R	S	452	SRR14590520	22917	T	G	0,222715	2021-03-16	South Africa
S_478_K	S	478	SRR14590520	22995	C	A	0,0503465	2021-03-16	South Africa
S_484_K	S	484	SRR14590520	23012	G	A	0,587874	2021-03-16	South Africa
S_501_Y	S	501	SRR14590520	23063	A	T	0,6913	2021-03-16	South Africa
S_570_D	S	570	SRR14590520	23271	C	A	0,102603	2021-03-16	South Africa
S_614_G	S	614	SRR14590520	23403	A	G	0,997612	2021-03-16	South Africa
S_684_S	S	684	SRR14590520	23612	G	T	0,086121	2021-03-16	South Africa
S_701_V	S	701	SRR14590520	23664	C	T	0,242619	2021-03-16	South Africa
S_716_I	S	716	SRR14590520	23709	C	T	0,256905	2021-03-16	South Africa
S_839_NA	S	839	SRR14590520	24077	G	+T	0,107366	2021-03-16	South Africa
S_1091_L	S	1091	SRR14590520	24834	G	T	0,0885609	2021-03-16	South Africa
S_1124_V	S	1124	SRR14590520	24933	G	T	0,13355	2021-03-16	South Africa
ORF3a_21_N	ORF3a	21	SRR14590520	25455	G	T	0,0681253	2021-03-16	South Africa
ORF3a_57_H	ORF3a	57	SRR14590520	25563	G	T	0,562677	2021-03-16	South Africa
ORF3a_110_S	ORF3a	110	SRR14590520	25720	G	T	0,0731707	2021-03-16	South Africa
ORF3a_171_L	ORF3a	171	SRR14590520	25904	C	T	0,360875	2021-03-16	South Africa
E_71_L	E	71	SRR14590520	26456	C	T	0,626251	2021-03-16	South Africa
M_155_Y	M	155	SRR14590520	26985	C	T	0,0640569	2021-03-16	South Africa
ORF6_16_P	ORF6	16	SRR14590520	27248	T	C	0,0749263	2021-03-16	South Africa
ORF7a_34_L	ORF7a	34	SRR14590520	27494	C	T	0,0598911	2021-03-16	South Africa
ORF7a_93_F	ORF7a	93	SRR14590520	27670	G	T	0,0668605	2021-03-16	South Africa
ORF8_52_I	ORF8	52	SRR14590520	28048	G	T	0,0540541	2021-03-16	South Africa
ORF8_62_L	ORF8	62	SRR14590520	28077	G	T	0,0749186	2021-03-16	South Africa
ORF8_121_L	ORF8	121	SRR14590520	28254	A	C	0,0537634	2021-03-16	South Africa
N_159_P	N	159	SRR14590520	28749	T	C	0,119601	2021-03-16	South Africa
N_160_E	N	160	SRR14590520	28751	C	G	0,106628	2021-03-16	South Africa
N_205_I	N	205	SRR14590520	28887	C	T	0,953875	2021-03-16	South Africa
N_377_Y	N	377	SRR14590520	29402	G	T	0,279052	2021-03-16	South Africa
ORF1ab_98_V	ORF1ab	98	SRR14590521	558	G	T	0,064751	2021-03-15	South Africa
ORF1ab_265_I	ORF1ab	265	SRR14590521	1059	C	T	0,776596	2021-03-15	South Africa
ORF1ab_309_S	ORF1ab	309	SRR14590521	1190	C	T	0,0516432	2021-03-15	South Africa
ORF1ab_333_M	ORF1ab	333	SRR14590521	1263	C	T	0,188525	2021-03-15	South Africa
ORF1ab_998_H	ORF1ab	998	SRR14590521	3259	G	T	0,0535248	2021-03-15	South Africa
ORF1ab_1013_K	ORF1ab	1013	SRR14590521	3302	G	A	0,194492	2021-03-15	South Africa
ORF1ab_1182_P	ORF1ab	1182	SRR14590521	3810	T	C	0,0590164	2021-03-15	South Africa
ORF1ab_1246_I	ORF1ab	1246	SRR14590521	4002	C	T	0,15885	2021-03-15	South Africa
ORF1ab_1623_D	ORF1ab	1623	SRR14590521	5132	A	G	0,052089	2021-03-15	South Africa
ORF1ab_1655_N	ORF1ab	1655	SRR14590521	5230	G	T	0,296715	2021-03-15	South Africa
ORF1ab_1843_D	ORF1ab	1843	SRR14590521	5794	A	C	0,24	2021-03-15	South Africa
ORF1ab_1881_I	ORF1ab	1881	SRR14590521	5907	C	T	0,0541485	2021-03-15	South Africa
ORF1ab_2779_M	ORF1ab	2779	SRR14590521	8600	G	A	0,0610212	2021-03-15	South Africa
ORF1ab_2801_NA	ORF1ab	2801	SRR14590521	8668	C	-T	0,205357	2021-03-15	South Africa
ORF1ab_3143_V	ORF1ab	3143	SRR14590521	9693	C	T	0,230838	2021-03-15	South Africa
ORF1ab_3353_R	ORF1ab	3353	SRR14590521	10323	A	G	0,820183	2021-03-15	South Africa
ORF1ab_3574_I	ORF1ab	3574	SRR14590521	10986	G	T	0,0657492	2021-03-15	South Africa
ORF1ab_4175_I	ORF1ab	4175	SRR14590521	12789	C	T	0,12631	2021-03-15	South Africa
ORF1ab_35_V	ORF1ab	35	SRR14590521	13571	G	T	0,123932	2021-03-15	South Africa
ORF1ab_88_V	ORF1ab	88	SRR14590521	13730	C	T	0,0773059	2021-03-15	South Africa
ORF1ab_314_L	ORF1ab	314	SRR14590521	14408	C	T	0,999468	2021-03-15	South Africa
ORF1ab_574_G	ORF1ab	574	SRR14590521	15187	A	G	0,0548697	2021-03-15	South Africa
ORF1ab_708_N	ORF1ab	708	SRR14590521	15589	G	A	0,0635324	2021-03-15	South Africa
ORF1ab_1550_Y	ORF1ab	1550	SRR14590521	18115	C	T	0,0580357	2021-03-15	South Africa
ORF1ab_2117_L	ORF1ab	2117	SRR14590521	19816	G	T	0,200198	2021-03-15	South Africa
S_18_F	S	18	SRR14590521	21614	C	T	0,162162	2021-03-15	South Africa
S_80_A	S	80	SRR14590521	21801	A	C	0,661914	2021-03-15	South Africa
S_181_V	S	181	SRR14590521	22104	G	T	0,266667	2021-03-15	South Africa
S_215_G	S	215	SRR14590521	22206	A	G	0,766578	2021-03-15	South Africa
S_240_NA	S	240	SRR14590521	22280	A	-CTTTACTTG	0,598086	2021-03-15	South Africa
S_417_N	S	417	SRR14590521	22813	G	T	0,602676	2021-03-15	South Africa
S_446_V	S	446	SRR14590521	22899	G	T	0,0532329	2021-03-15	South Africa
S_452_R	S	452	SRR14590521	22917	T	G	0,192982	2021-03-15	South Africa
S_484_K	S	484	SRR14590521	23012	G	A	0,607736	2021-03-15	South Africa
S_501_Y	S	501	SRR14590521	23063	A	T	0,720619	2021-03-15	South Africa
S_570_D	S	570	SRR14590521	23271	C	A	0,102172	2021-03-15	South Africa
S_614_G	S	614	SRR14590521	23403	A	G	0,997394	2021-03-15	South Africa
S_684_S	S	684	SRR14590521	23612	G	T	0,0856338	2021-03-15	South Africa
S_701_V	S	701	SRR14590521	23664	C	T	0,295455	2021-03-15	South Africa
S_716_I	S	716	SRR14590521	23709	C	T	0,236946	2021-03-15	South Africa
S_839_NA	S	839	SRR14590521	24077	G	+T	0,0883483	2021-03-15	South Africa
S_936_Y	S	936	SRR14590521	24368	G	T	0,0595238	2021-03-15	South Africa
S_1091_L	S	1091	SRR14590521	24834	G	T	0,0798654	2021-03-15	South Africa
S_1124_V	S	1124	SRR14590521	24933	G	T	0,119668	2021-03-15	South Africa
ORF3a_21_N	ORF3a	21	SRR14590521	25455	G	T	0,0615385	2021-03-15	South Africa
ORF3a_57_H	ORF3a	57	SRR14590521	25563	G	T	0,609882	2021-03-15	South Africa
ORF3a_171_L	ORF3a	171	SRR14590521	25904	C	T	0,398058	2021-03-15	South Africa
ORF3a_255_I	ORF3a	255	SRR14590521	26155	G	A	0,0621524	2021-03-15	South Africa
E_71_L	E	71	SRR14590521	26456	C	T	0,806962	2021-03-15	South Africa
ORF6_16_P	ORF6	16	SRR14590521	27248	T	C	0,0519259	2021-03-15	South Africa
ORF7a_93_F	ORF7a	93	SRR14590521	27670	G	T	0,0574713	2021-03-15	South Africa
ORF8_57_S	ORF8	57	SRR14590521	28063	T	C	0,147059	2021-03-15	South Africa
ORF8_121_L	ORF8	121	SRR14590521	28254	A	C	0,0707547	2021-03-15	South Africa
N_205_I	N	205	SRR14590521	28887	C	T	0,942338	2021-03-15	South Africa
N_377_Y	N	377	SRR14590521	29402	G	T	0,197638	2021-03-15	South Africa
ORF1ab_72_NA	ORF1ab	72	SRR14590523	481	A	-C	0,0586319	2021-03-13	South Africa
ORF1ab_98_V	ORF1ab	98	SRR14590523	558	G	T	0,10663	2021-03-13	South Africa
ORF1ab_265_I	ORF1ab	265	SRR14590523	1059	C	T	0,647059	2021-03-13	South Africa
ORF1ab_309_S	ORF1ab	309	SRR14590523	1190	C	T	0,0839161	2021-03-13	South Africa
ORF1ab_1013_K	ORF1ab	1013	SRR14590523	3302	G	A	0,184361	2021-03-13	South Africa
ORF1ab_1100_V	ORF1ab	1100	SRR14590523	3564	G	T	0,0727848	2021-03-13	South Africa
ORF1ab_1182_P	ORF1ab	1182	SRR14590523	3810	T	C	0,0798226	2021-03-13	South Africa
ORF1ab_1246_I	ORF1ab	1246	SRR14590523	4002	C	T	0,236443	2021-03-13	South Africa
ORF1ab_1655_N	ORF1ab	1655	SRR14590523	5230	G	T	0,333019	2021-03-13	South Africa
ORF1ab_1843_D	ORF1ab	1843	SRR14590523	5794	A	C	0,265921	2021-03-13	South Africa
ORF1ab_2779_M	ORF1ab	2779	SRR14590523	8600	G	A	0,0803859	2021-03-13	South Africa
ORF1ab_3143_V	ORF1ab	3143	SRR14590523	9693	C	T	0,238579	2021-03-13	South Africa
ORF1ab_3353_R	ORF1ab	3353	SRR14590523	10323	A	G	0,811081	2021-03-13	South Africa
ORF1ab_3574_I	ORF1ab	3574	SRR14590523	10986	G	T	0,0622711	2021-03-13	South Africa
ORF1ab_3674_NA	ORF1ab	3674	SRR14590523	11287	G	-TCTGGTTTT	0,606061	2021-03-13	South Africa
ORF1ab_3722_C	ORF1ab	3722	SRR14590523	11430	A	G	0,062422	2021-03-13	South Africa
ORF1ab_4016_V	ORF1ab	4016	SRR14590523	12312	C	T	0,0526681	2021-03-13	South Africa
ORF1ab_4037_V	ORF1ab	4037	SRR14590523	12374	C	G	0,0515298	2021-03-13	South Africa
ORF1ab_4039_M	ORF1ab	4039	SRR14590523	12381	A	T	0,0564784	2021-03-13	South Africa
ORF1ab_4105_Y	ORF1ab	4105	SRR14590523	12578	G	T	0,0694131	2021-03-13	South Africa
ORF1ab_4175_I	ORF1ab	4175	SRR14590523	12789	C	T	0,176724	2021-03-13	South Africa
ORF1ab_35_V	ORF1ab	35	SRR14590523	13571	G	T	0,0680272	2021-03-13	South Africa
ORF1ab_88_V	ORF1ab	88	SRR14590523	13730	C	T	0,072431	2021-03-13	South Africa
ORF1ab_314_L	ORF1ab	314	SRR14590523	14408	C	T	1	2021-03-13	South Africa
ORF1ab_574_G	ORF1ab	574	SRR14590523	15187	A	G	0,0667939	2021-03-13	South Africa
ORF1ab_833_NA	ORF1ab	833	SRR14590523	15965	G	+T	0,0588602	2021-03-13	South Africa
ORF1ab_1014_V	ORF1ab	1014	SRR14590523	16508	G	T	0,0529101	2021-03-13	South Africa
ORF1ab_1511_I	ORF1ab	1511	SRR14590523	17999	C	T	0,0686275	2021-03-13	South Africa
ORF1ab_1649_F	ORF1ab	1649	SRR14590523	18412	G	T	0,0515796	2021-03-13	South Africa
ORF1ab_2071_V	ORF1ab	2071	SRR14590523	19679	G	T	0,0607685	2021-03-13	South Africa
ORF1ab_2117_L	ORF1ab	2117	SRR14590523	19816	G	T	0,213249	2021-03-13	South Africa
ORF1ab_2371_L	ORF1ab	2371	SRR14590523	20578	G	T	0,0608519	2021-03-13	South Africa
S_18_F	S	18	SRR14590523	21614	C	T	0,201681	2021-03-13	South Africa
S_80_A	S	80	SRR14590523	21801	A	C	0,627428	2021-03-13	South Africa
S_95_I	S	95	SRR14590523	21846	C	T	0,0671401	2021-03-13	South Africa
S_181_V	S	181	SRR14590523	22104	G	T	0,266816	2021-03-13	South Africa
S_215_G	S	215	SRR14590523	22206	A	G	0,731638	2021-03-13	South Africa
S_240_NA	S	240	SRR14590523	22280	A	-CTTTACTTG	0,5425	2021-03-13	South Africa
S_417_N	S	417	SRR14590523	22813	G	T	0,61519	2021-03-13	South Africa
S_446_V	S	446	SRR14590523	22899	G	T	0,0637725	2021-03-13	South Africa
S_452_R	S	452	SRR14590523	22917	T	G	0,18987	2021-03-13	South Africa
S_484_K	S	484	SRR14590523	23012	G	A	0,595939	2021-03-13	South Africa
S_501_Y	S	501	SRR14590523	23063	A	T	0,71258	2021-03-13	South Africa
S_570_D	S	570	SRR14590523	23271	C	A	0,105436	2021-03-13	South Africa
S_614_G	S	614	SRR14590523	23403	A	G	0,996189	2021-03-13	South Africa
S_684_S	S	684	SRR14590523	23612	G	T	0,110681	2021-03-13	South Africa
S_701_V	S	701	SRR14590523	23664	C	T	0,284056	2021-03-13	South Africa
S_716_I	S	716	SRR14590523	23709	C	T	0,2442	2021-03-13	South Africa
S_839_NA	S	839	SRR14590523	24077	G	+T	0,0890688	2021-03-13	South Africa
S_936_Y	S	936	SRR14590523	24368	G	T	0,0584071	2021-03-13	South Africa
S_1091_L	S	1091	SRR14590523	24834	G	T	0,065	2021-03-13	South Africa
S_1124_V	S	1124	SRR14590523	24933	G	T	0,11477	2021-03-13	South Africa
ORF3a_21_N	ORF3a	21	SRR14590523	25455	G	T	0,0680272	2021-03-13	South Africa
ORF3a_57_H	ORF3a	57	SRR14590523	25563	G	T	0,505984	2021-03-13	South Africa
ORF3a_171_L	ORF3a	171	SRR14590523	25904	C	T	0,345333	2021-03-13	South Africa
ORF3a_255_I	ORF3a	255	SRR14590523	26155	G	A	0,0551643	2021-03-13	South Africa
E_71_L	E	71	SRR14590523	26456	C	T	0,684073	2021-03-13	South Africa
M_155_Y	M	155	SRR14590523	26985	C	T	0,0761905	2021-03-13	South Africa
ORF6_16_P	ORF6	16	SRR14590523	27248	T	C	0,0660475	2021-03-13	South Africa
ORF7a_34_L	ORF7a	34	SRR14590523	27494	C	T	0,0657995	2021-03-13	South Africa
ORF7a_93_F	ORF7a	93	SRR14590523	27670	G	T	0,057047	2021-03-13	South Africa
ORF8_27_*	ORF8	27	SRR14590523	27972	C	T	0,0571429	2021-03-13	South Africa
ORF8_68_*	ORF8	68	SRR14590523	28095	A	T	0,061674	2021-03-13	South Africa
ORF8_121_L	ORF8	121	SRR14590523	28254	A	C	0,0530726	2021-03-13	South Africa
N_159_P	N	159	SRR14590523	28749	T	C	0,0519481	2021-03-13	South Africa
N_205_I	N	205	SRR14590523	28887	C	T	0,932943	2021-03-13	South Africa
N_377_Y	N	377	SRR14590523	29402	G	T	0,178727	2021-03-13	South Africa
ORF1ab_98_V	ORF1ab	98	SRR14590524	558	G	T	0,081571	2021-03-13	South Africa
ORF1ab_265_I	ORF1ab	265	SRR14590524	1059	C	T	0,75122	2021-03-13	South Africa
ORF1ab_333_M	ORF1ab	333	SRR14590524	1263	C	T	0,3	2021-03-13	South Africa
ORF1ab_998_H	ORF1ab	998	SRR14590524	3259	G	T	0,0633721	2021-03-13	South Africa
ORF1ab_1013_K	ORF1ab	1013	SRR14590524	3302	G	A	0,197158	2021-03-13	South Africa
ORF1ab_1100_V	ORF1ab	1100	SRR14590524	3564	G	T	0,0688	2021-03-13	South Africa
ORF1ab_1182_P	ORF1ab	1182	SRR14590524	3810	T	C	0,0552326	2021-03-13	South Africa
ORF1ab_1246_I	ORF1ab	1246	SRR14590524	4002	C	T	0,220803	2021-03-13	South Africa
ORF1ab_1607_NA	ORF1ab	1607	SRR14590524	5085	T	-A	0,0712274	2021-03-13	South Africa
ORF1ab_1612_L	ORF1ab	1612	SRR14590524	5100	C	T	0,0907063	2021-03-13	South Africa
ORF1ab_1655_N	ORF1ab	1655	SRR14590524	5230	G	T	0,436195	2021-03-13	South Africa
ORF1ab_1843_D	ORF1ab	1843	SRR14590524	5794	A	C	0,252062	2021-03-13	South Africa
ORF1ab_2144_NA	ORF1ab	2144	SRR14590524	6696	C	+T	0,0511322	2021-03-13	South Africa
ORF1ab_3143_V	ORF1ab	3143	SRR14590524	9693	C	T	0,200913	2021-03-13	South Africa
ORF1ab_3353_R	ORF1ab	3353	SRR14590524	10323	A	G	0,764045	2021-03-13	South Africa
ORF1ab_3542_C	ORF1ab	3542	SRR14590524	10889	C	T	0,076087	2021-03-13	South Africa
ORF1ab_3673_NA	ORF1ab	3673	SRR14590524	11282	A	-GTTTGTCTG	0,0753425	2021-03-13	South Africa
ORF1ab_3674_NA	ORF1ab	3674	SRR14590524	11287	G	-TCTGGTTTT	0,659864	2021-03-13	South Africa
ORF1ab_3722_C	ORF1ab	3722	SRR14590524	11430	A	G	0,0538411	2021-03-13	South Africa
ORF1ab_4105_Y	ORF1ab	4105	SRR14590524	12578	G	T	0,0577933	2021-03-13	South Africa
ORF1ab_4175_I	ORF1ab	4175	SRR14590524	12789	C	T	0,162725	2021-03-13	South Africa
ORF1ab_35_V	ORF1ab	35	SRR14590524	13571	G	T	0,141509	2021-03-13	South Africa
ORF1ab_88_V	ORF1ab	88	SRR14590524	13730	C	T	0,0836254	2021-03-13	South Africa
ORF1ab_314_L	ORF1ab	314	SRR14590524	14408	C	T	1	2021-03-13	South Africa
ORF1ab_574_G	ORF1ab	574	SRR14590524	15187	A	G	0,0748031	2021-03-13	South Africa
ORF1ab_1511_I	ORF1ab	1511	SRR14590524	17999	C	T	0,0777958	2021-03-13	South Africa
ORF1ab_1550_Y	ORF1ab	1550	SRR14590524	18115	C	T	0,0503356	2021-03-13	South Africa
ORF1ab_2071_V	ORF1ab	2071	SRR14590524	19679	G	T	0,0617512	2021-03-13	South Africa
ORF1ab_2117_L	ORF1ab	2117	SRR14590524	19816	G	T	0,332494	2021-03-13	South Africa
ORF1ab_2134_I	ORF1ab	2134	SRR14590524	19868	C	T	0,134831	2021-03-13	South Africa
S_18_F	S	18	SRR14590524	21614	C	T	0,142857	2021-03-13	South Africa
S_80_A	S	80	SRR14590524	21801	A	C	0,614793	2021-03-13	South Africa
S_95_I	S	95	SRR14590524	21846	C	T	0,0501193	2021-03-13	South Africa
S_181_V	S	181	SRR14590524	22104	G	T	0,299492	2021-03-13	South Africa
S_215_G	S	215	SRR14590524	22206	A	G	0,743952	2021-03-13	South Africa
S_240_NA	S	240	SRR14590524	22280	A	-CTTTACTTG	0,581288	2021-03-13	South Africa
S_417_N	S	417	SRR14590524	22813	G	T	0,550283	2021-03-13	South Africa
S_446_V	S	446	SRR14590524	22899	G	T	0,0569395	2021-03-13	South Africa
S_452_R	S	452	SRR14590524	22917	T	G	0,180307	2021-03-13	South Africa
S_484_K	S	484	SRR14590524	23012	G	A	0,648613	2021-03-13	South Africa
S_501_Y	S	501	SRR14590524	23063	A	T	0,687299	2021-03-13	South Africa
S_570_D	S	570	SRR14590524	23271	C	A	0,176357	2021-03-13	South Africa
S_614_G	S	614	SRR14590524	23403	A	G	0,997609	2021-03-13	South Africa
S_684_S	S	684	SRR14590524	23612	G	T	0,0760346	2021-03-13	South Africa
S_701_V	S	701	SRR14590524	23664	C	T	0,220077	2021-03-13	South Africa
S_716_I	S	716	SRR14590524	23709	C	T	0,247702	2021-03-13	South Africa
S_839_NA	S	839	SRR14590524	24077	G	+T	0,120805	2021-03-13	South Africa
S_1091_L	S	1091	SRR14590524	24834	G	T	0,102754	2021-03-13	South Africa
S_1118_H	S	1118	SRR14590524	24914	G	C	0,0558405	2021-03-13	South Africa
S_1124_V	S	1124	SRR14590524	24933	G	T	0,146311	2021-03-13	South Africa
ORF3a_21_N	ORF3a	21	SRR14590524	25455	G	T	0,0650407	2021-03-13	South Africa
ORF3a_57_H	ORF3a	57	SRR14590524	25563	G	T	0,559976	2021-03-13	South Africa
ORF3a_171_L	ORF3a	171	SRR14590524	25904	C	T	0,526264	2021-03-13	South Africa
ORF3a_255_I	ORF3a	255	SRR14590524	26155	G	A	0,059453	2021-03-13	South Africa
E_71_L	E	71	SRR14590524	26456	C	T	0,63913	2021-03-13	South Africa
M_160_Y	M	160	SRR14590524	27000	G	T	0,0696721	2021-03-13	South Africa
ORF6_16_P	ORF6	16	SRR14590524	27248	T	C	0,0753721	2021-03-13	South Africa
ORF7a_93_F	ORF7a	93	SRR14590524	27670	G	T	0,143258	2021-03-13	South Africa
ORF8_22_*	ORF8	22	SRR14590524	27958	T	A	0,0804878	2021-03-13	South Africa
ORF8_52_I	ORF8	52	SRR14590524	28048	G	T	0,061828	2021-03-13	South Africa
ORF8_62_L	ORF8	62	SRR14590524	28077	G	T	0,171271	2021-03-13	South Africa
ORF8_65_V	ORF8	65	SRR14590524	28087	C	T	0,120879	2021-03-13	South Africa
ORF8_68_*	ORF8	68	SRR14590524	28095	A	T	0,0643777	2021-03-13	South Africa
ORF8_121_L	ORF8	121	SRR14590524	28254	A	C	0,0719332	2021-03-13	South Africa
N_159_P	N	159	SRR14590524	28749	T	C	0,113703	2021-03-13	South Africa
N_160_E	N	160	SRR14590524	28751	C	G	0,0962567	2021-03-13	South Africa
N_205_I	N	205	SRR14590524	28887	C	T	0,924839	2021-03-13	South Africa
N_377_Y	N	377	SRR14590524	29402	G	T	0,217011	2021-03-13	South Africa
ORF10_23_F	ORF10	23	SRR14590524	29625	C	T	0,090999	2021-03-13	South Africa
ORF1ab_762_G	ORF1ab	762	SRR14590525	2550	A	G	0,878253	2021-02-25	South Africa
ORF1ab_1013_K	ORF1ab	1013	SRR14590525	3302	G	A	0,0758427	2021-02-25	South Africa
ORF1ab_1246_I	ORF1ab	1246	SRR14590525	4002	C	T	0,868016	2021-02-25	South Africa
ORF1ab_1612_L	ORF1ab	1612	SRR14590525	5100	C	T	0,722624	2021-02-25	South Africa
ORF1ab_1655_N	ORF1ab	1655	SRR14590525	5230	G	T	0,0808255	2021-02-25	South Africa
ORF1ab_3158_G	ORF1ab	3158	SRR14590525	9737	A	G	0,86758	2021-02-25	South Africa
ORF1ab_3278_S	ORF1ab	3278	SRR14590525	10097	G	A	0,769231	2021-02-25	South Africa
ORF1ab_3353_R	ORF1ab	3353	SRR14590525	10323	A	G	0,772941	2021-02-25	South Africa
ORF1ab_3499_R	ORF1ab	3499	SRR14590525	10761	A	G	0,831143	2021-02-25	South Africa
ORF1ab_3603_NA	ORF1ab	3603	SRR14590525	11074	C	+T	0,0930233	2021-02-25	South Africa
ORF1ab_3606_NA	ORF1ab	3606	SRR14590525	11082	T	-G	0,100346	2021-02-25	South Africa
ORF1ab_3606_F	ORF1ab	3606	SRR14590525	11083	G	T	0,87291	2021-02-25	South Africa
ORF1ab_3674_NA	ORF1ab	3674	SRR14590525	11287	G	-TCTGGTTTT	0,0927083	2021-02-25	South Africa
ORF1ab_3716_A	ORF1ab	3716	SRR14590525	11411	A	G	0,843467	2021-02-25	South Africa
ORF1ab_4197_S	ORF1ab	4197	SRR14590525	12854	C	T	0,728301	2021-02-25	South Africa
ORF1ab_314_L	ORF1ab	314	SRR14590525	14408	C	T	1	2021-02-25	South Africa
ORF1ab_833_NA	ORF1ab	833	SRR14590525	15965	G	+T	0,0513103	2021-02-25	South Africa
ORF1ab_2117_L	ORF1ab	2117	SRR14590525	19816	G	T	0,0501814	2021-02-25	South Africa
S_9_L	S	9	SRR14590525	21588	C	T	0,794	2021-02-25	South Africa
S_80_A	S	80	SRR14590525	21801	A	C	0,187003	2021-02-25	South Africa
S_136_F	S	136	SRR14590525	21969	G	T	0,691514	2021-02-25	South Africa
S_140_NA	S	140	SRR14590525	21981	T	-TTTGGGTGTTTA	0,559885	2021-02-25	South Africa
S_181_V	S	181	SRR14590525	22104	G	T	0,307143	2021-02-25	South Africa
S_215_G	S	215	SRR14590525	22206	A	G	0,672646	2021-02-25	South Africa
S_240_NA	S	240	SRR14590525	22280	A	-CTTTACTTG	0,502392	2021-02-25	South Africa
S_417_N	S	417	SRR14590525	22813	G	T	0,244425	2021-02-25	South Africa
S_452_R	S	452	SRR14590525	22917	T	G	0,0585064	2021-02-25	South Africa
S_484_K	S	484	SRR14590525	23012	G	A	0,271238	2021-02-25	South Africa
S_501_Y	S	501	SRR14590525	23063	A	T	0,904056	2021-02-25	South Africa
S_570_D	S	570	SRR14590525	23271	C	A	0,0760673	2021-02-25	South Africa
S_614_G	S	614	SRR14590525	23403	A	G	0,998305	2021-02-25	South Africa
S_655_Y	S	655	SRR14590525	23525	C	T	0,152107	2021-02-25	South Africa
S_701_V	S	701	SRR14590525	23664	C	T	0,0847724	2021-02-25	South Africa
S_839_NA	S	839	SRR14590525	24077	G	+T	0,0611264	2021-02-25	South Africa
S_1092_G	S	1092	SRR14590525	24837	A	G	0,733107	2021-02-25	South Africa
ORF3a_57_H	ORF3a	57	SRR14590525	25563	G	T	0,125243	2021-02-25	South Africa
ORF3a_119_T	ORF3a	119	SRR14590525	25748	A	C	0,817153	2021-02-25	South Africa
ORF3a_171_L	ORF3a	171	SRR14590525	25904	C	T	0,179814	2021-02-25	South Africa
ORF3a_254_NA	ORF3a	254	SRR14590525	26154	A	-GTT	0,715263	2021-02-25	South Africa
E_71_L	E	71	SRR14590525	26456	C	T	0,168776	2021-02-25	South Africa
ORF8_11_I	ORF8	11	SRR14590525	27925	C	T	0,822185	2021-02-25	South Africa
N_141_I	N	141	SRR14590525	28695	C	T	0,902052	2021-02-25	South Africa
N_144_H	N	144	SRR14590525	28703	G	C	0,874267	2021-02-25	South Africa
N_205_I	N	205	SRR14590525	28887	C	T	0,928645	2021-02-25	South Africa
N_377_Y	N	377	SRR14590525	29402	G	T	0,0522284	2021-02-25	South Africa
N_384_H	N	384	SRR14590525	29425	G	T	0,726722	2021-02-25	South Africa
ORF1ab_72_NA	ORF1ab	72	SRR14590526	481	A	-C	0,056509	2021-03-19	South Africa
ORF1ab_98_V	ORF1ab	98	SRR14590526	558	G	T	0,0933137	2021-03-19	South Africa
ORF1ab_265_I	ORF1ab	265	SRR14590526	1059	C	T	0,75	2021-03-19	South Africa
ORF1ab_333_M	ORF1ab	333	SRR14590526	1263	C	T	0,25	2021-03-19	South Africa
ORF1ab_984_G	ORF1ab	984	SRR14590526	3215	A	G	0,0540873	2021-03-19	South Africa
ORF1ab_998_H	ORF1ab	998	SRR14590526	3259	G	T	0,0570401	2021-03-19	South Africa
ORF1ab_1013_K	ORF1ab	1013	SRR14590526	3302	G	A	0,213178	2021-03-19	South Africa
ORF1ab_1100_V	ORF1ab	1100	SRR14590526	3564	G	T	0,0508671	2021-03-19	South Africa
ORF1ab_1246_I	ORF1ab	1246	SRR14590526	4002	C	T	0,218391	2021-03-19	South Africa
ORF1ab_1655_N	ORF1ab	1655	SRR14590526	5230	G	T	0,341872	2021-03-19	South Africa
ORF1ab_1843_D	ORF1ab	1843	SRR14590526	5794	A	C	0,305136	2021-03-19	South Africa
ORF1ab_1881_I	ORF1ab	1881	SRR14590526	5907	C	T	0,0639881	2021-03-19	South Africa
ORF1ab_2797_F	ORF1ab	2797	SRR14590526	8655	C	T	0,254386	2021-03-19	South Africa
ORF1ab_2843_V	ORF1ab	2843	SRR14590526	8793	G	T	0,0632911	2021-03-19	South Africa
ORF1ab_3143_V	ORF1ab	3143	SRR14590526	9693	C	T	0,226277	2021-03-19	South Africa
ORF1ab_3353_R	ORF1ab	3353	SRR14590526	10323	A	G	0,802165	2021-03-19	South Africa
ORF1ab_3542_C	ORF1ab	3542	SRR14590526	10889	C	T	0,0554054	2021-03-19	South Africa
ORF1ab_3674_NA	ORF1ab	3674	SRR14590526	11287	G	-TCTGGTTTT	0,590674	2021-03-19	South Africa
ORF1ab_4037_V	ORF1ab	4037	SRR14590526	12374	C	G	0,146208	2021-03-19	South Africa
ORF1ab_4039_M	ORF1ab	4039	SRR14590526	12381	A	T	0,158791	2021-03-19	South Africa
ORF1ab_4175_I	ORF1ab	4175	SRR14590526	12789	C	T	0,149229	2021-03-19	South Africa
ORF1ab_35_V	ORF1ab	35	SRR14590526	13571	G	T	0,16129	2021-03-19	South Africa
ORF1ab_88_V	ORF1ab	88	SRR14590526	13730	C	T	0,0855167	2021-03-19	South Africa
ORF1ab_314_L	ORF1ab	314	SRR14590526	14408	C	T	0,999346	2021-03-19	South Africa
ORF1ab_1511_I	ORF1ab	1511	SRR14590526	17999	C	T	0,0883002	2021-03-19	South Africa
ORF1ab_2071_V	ORF1ab	2071	SRR14590526	19679	G	T	0,0535855	2021-03-19	South Africa
ORF1ab_2117_L	ORF1ab	2117	SRR14590526	19816	G	T	0,239268	2021-03-19	South Africa
ORF1ab_2134_I	ORF1ab	2134	SRR14590526	19868	C	T	0,13572	2021-03-19	South Africa
S_18_F	S	18	SRR14590526	21614	C	T	0,0974729	2021-03-19	South Africa
S_80_A	S	80	SRR14590526	21801	A	C	0,631863	2021-03-19	South Africa
S_181_V	S	181	SRR14590526	22104	G	T	0,339489	2021-03-19	South Africa
S_215_G	S	215	SRR14590526	22206	A	G	0,73638	2021-03-19	South Africa
S_240_NA	S	240	SRR14590526	22280	A	-CTTTACTTG	0,523338	2021-03-19	South Africa
S_417_N	S	417	SRR14590526	22813	G	T	0,578728	2021-03-19	South Africa
S_452_R	S	452	SRR14590526	22917	T	G	0,235679	2021-03-19	South Africa
S_484_K	S	484	SRR14590526	23012	G	A	0,619884	2021-03-19	South Africa
S_501_Y	S	501	SRR14590526	23063	A	T	0,69092	2021-03-19	South Africa
S_570_D	S	570	SRR14590526	23271	C	A	0,156815	2021-03-19	South Africa
S_614_G	S	614	SRR14590526	23403	A	G	0,995893	2021-03-19	South Africa
S_701_V	S	701	SRR14590526	23664	C	T	0,255725	2021-03-19	South Africa
S_716_I	S	716	SRR14590526	23709	C	T	0,243691	2021-03-19	South Africa
S_839_NA	S	839	SRR14590526	24077	G	+T	0,176727	2021-03-19	South Africa
S_1091_L	S	1091	SRR14590526	24834	G	T	0,091321	2021-03-19	South Africa
S_1118_H	S	1118	SRR14590526	24914	G	C	0,0570071	2021-03-19	South Africa
S_1124_V	S	1124	SRR14590526	24933	G	T	0,101812	2021-03-19	South Africa
ORF3a_57_H	ORF3a	57	SRR14590526	25563	G	T	0,605491	2021-03-19	South Africa
ORF3a_171_L	ORF3a	171	SRR14590526	25904	C	T	0,463918	2021-03-19	South Africa
ORF3a_255_I	ORF3a	255	SRR14590526	26155	G	A	0,0590517	2021-03-19	South Africa
E_71_L	E	71	SRR14590526	26456	C	T	0,66809	2021-03-19	South Africa
ORF6_16_P	ORF6	16	SRR14590526	27248	T	C	0,0700576	2021-03-19	South Africa
ORF7a_93_F	ORF7a	93	SRR14590526	27670	G	T	0,187648	2021-03-19	South Africa
ORF8_22_*	ORF8	22	SRR14590526	27958	T	A	0,0650155	2021-03-19	South Africa
ORF8_62_L	ORF8	62	SRR14590526	28077	G	T	0,221053	2021-03-19	South Africa
ORF8_65_V	ORF8	65	SRR14590526	28087	C	T	0,218274	2021-03-19	South Africa
ORF8_121_L	ORF8	121	SRR14590526	28254	A	C	0,0710878	2021-03-19	South Africa
N_159_P	N	159	SRR14590526	28749	T	C	0,0777096	2021-03-19	South Africa
N_160_E	N	160	SRR14590526	28751	C	G	0,076779	2021-03-19	South Africa
N_205_I	N	205	SRR14590526	28887	C	T	0,915589	2021-03-19	South Africa
N_377_Y	N	377	SRR14590526	29402	G	T	0,195238	2021-03-19	South Africa
ORF10_23_F	ORF10	23	SRR14590526	29625	C	T	0,0924132	2021-03-19	South Africa
ORF1ab_98_V	ORF1ab	98	SRR14590527	558	G	T	0,0800525	2021-03-19	South Africa
ORF1ab_265_I	ORF1ab	265	SRR14590527	1059	C	T	0,630282	2021-03-19	South Africa
ORF1ab_309_S	ORF1ab	309	SRR14590527	1190	C	T	0,059633	2021-03-19	South Africa
ORF1ab_333_M	ORF1ab	333	SRR14590527	1263	C	T	0,336634	2021-03-19	South Africa
ORF1ab_998_H	ORF1ab	998	SRR14590527	3259	G	T	0,0563626	2021-03-19	South Africa
ORF1ab_1013_K	ORF1ab	1013	SRR14590527	3302	G	A	0,23311	2021-03-19	South Africa
ORF1ab_1100_V	ORF1ab	1100	SRR14590527	3564	G	T	0,0578106	2021-03-19	South Africa
ORF1ab_1182_P	ORF1ab	1182	SRR14590527	3810	T	C	0,0555556	2021-03-19	South Africa
ORF1ab_1246_I	ORF1ab	1246	SRR14590527	4002	C	T	0,267409	2021-03-19	South Africa
ORF1ab_1612_L	ORF1ab	1612	SRR14590527	5100	C	T	0,0714286	2021-03-19	South Africa
ORF1ab_1655_N	ORF1ab	1655	SRR14590527	5230	G	T	0,418694	2021-03-19	South Africa
ORF1ab_1843_D	ORF1ab	1843	SRR14590527	5794	A	C	0,288052	2021-03-19	South Africa
ORF1ab_2779_M	ORF1ab	2779	SRR14590527	8600	G	A	0,0543478	2021-03-19	South Africa
ORF1ab_2797_F	ORF1ab	2797	SRR14590527	8655	C	T	0,292453	2021-03-19	South Africa
ORF1ab_3143_V	ORF1ab	3143	SRR14590527	9693	C	T	0,225	2021-03-19	South Africa
ORF1ab_3353_R	ORF1ab	3353	SRR14590527	10323	A	G	0,816367	2021-03-19	South Africa
ORF1ab_3542_C	ORF1ab	3542	SRR14590527	10889	C	T	0,0576441	2021-03-19	South Africa
ORF1ab_3674_NA	ORF1ab	3674	SRR14590527	11287	G	-TCTGGTTTT	0,535135	2021-03-19	South Africa
ORF1ab_4105_Y	ORF1ab	4105	SRR14590527	12578	G	T	0,0515852	2021-03-19	South Africa
ORF1ab_4175_I	ORF1ab	4175	SRR14590527	12789	C	T	0,145581	2021-03-19	South Africa
ORF1ab_35_V	ORF1ab	35	SRR14590527	13571	G	T	0,0745698	2021-03-19	South Africa
ORF1ab_88_V	ORF1ab	88	SRR14590527	13730	C	T	0,0637813	2021-03-19	South Africa
ORF1ab_314_L	ORF1ab	314	SRR14590527	14408	C	T	0,998646	2021-03-19	South Africa
ORF1ab_1511_I	ORF1ab	1511	SRR14590527	17999	C	T	0,152542	2021-03-19	South Africa
ORF1ab_2117_L	ORF1ab	2117	SRR14590527	19816	G	T	0,232831	2021-03-19	South Africa
ORF1ab_2134_I	ORF1ab	2134	SRR14590527	19868	C	T	0,134208	2021-03-19	South Africa
S_18_F	S	18	SRR14590527	21614	C	T	0,125	2021-03-19	South Africa
S_80_A	S	80	SRR14590527	21801	A	C	0,679956	2021-03-19	South Africa
S_181_V	S	181	SRR14590527	22104	G	T	0,252019	2021-03-19	South Africa
S_215_G	S	215	SRR14590527	22206	A	G	0,73805	2021-03-19	South Africa
S_240_NA	S	240	SRR14590527	22280	A	-CTTTACTTG	0,44878	2021-03-19	South Africa
S_417_N	S	417	SRR14590527	22813	G	T	0,666132	2021-03-19	South Africa
S_446_V	S	446	SRR14590527	22899	G	T	0,0587662	2021-03-19	South Africa
S_452_R	S	452	SRR14590527	22917	T	G	0,19856	2021-03-19	South Africa
S_484_K	S	484	SRR14590527	23012	G	A	0,554923	2021-03-19	South Africa
S_501_Y	S	501	SRR14590527	23063	A	T	0,709775	2021-03-19	South Africa
S_570_D	S	570	SRR14590527	23271	C	A	0,0995962	2021-03-19	South Africa
S_614_G	S	614	SRR14590527	23403	A	G	0,995753	2021-03-19	South Africa
S_684_S	S	684	SRR14590527	23612	G	T	0,0836454	2021-03-19	South Africa
S_701_V	S	701	SRR14590527	23664	C	T	0,334015	2021-03-19	South Africa
S_716_I	S	716	SRR14590527	23709	C	T	0,252457	2021-03-19	South Africa
S_839_NA	S	839	SRR14590527	24077	G	+T	0,114674	2021-03-19	South Africa
S_1091_L	S	1091	SRR14590527	24834	G	T	0,0864382	2021-03-19	South Africa
S_1118_H	S	1118	SRR14590527	24914	G	C	0,054087	2021-03-19	South Africa
S_1124_V	S	1124	SRR14590527	24933	G	T	0,107592	2021-03-19	South Africa
ORF3a_57_H	ORF3a	57	SRR14590527	25563	G	T	0,624317	2021-03-19	South Africa
ORF3a_171_L	ORF3a	171	SRR14590527	25904	C	T	0,466527	2021-03-19	South Africa
ORF3a_255_I	ORF3a	255	SRR14590527	26155	G	A	0,0601504	2021-03-19	South Africa
E_71_L	E	71	SRR14590527	26456	C	T	0,734257	2021-03-19	South Africa
ORF6_16_P	ORF6	16	SRR14590527	27248	T	C	0,088493	2021-03-19	South Africa
ORF7a_93_F	ORF7a	93	SRR14590527	27670	G	T	0,14742	2021-03-19	South Africa
ORF8_62_L	ORF8	62	SRR14590527	28077	G	T	0,122581	2021-03-19	South Africa
ORF8_65_V	ORF8	65	SRR14590527	28087	C	T	0,0708333	2021-03-19	South Africa
ORF8_121_L	ORF8	121	SRR14590527	28254	A	C	0,0932048	2021-03-19	South Africa
N_159_P	N	159	SRR14590527	28749	T	C	0,0549199	2021-03-19	South Africa
N_205_I	N	205	SRR14590527	28887	C	T	0,945286	2021-03-19	South Africa
N_377_Y	N	377	SRR14590527	29402	G	T	0,136722	2021-03-19	South Africa
ORF10_23_F	ORF10	23	SRR14590527	29625	C	T	0,086031	2021-03-19	South Africa
ORF1ab_98_V	ORF1ab	98	SRR14590528	558	G	T	0,100142	2021-03-18	South Africa
ORF1ab_265_I	ORF1ab	265	SRR14590528	1059	C	T	0,628975	2021-03-18	South Africa
ORF1ab_998_H	ORF1ab	998	SRR14590528	3259	G	T	0,0754717	2021-03-18	South Africa
ORF1ab_1013_K	ORF1ab	1013	SRR14590528	3302	G	A	0,202945	2021-03-18	South Africa
ORF1ab_1182_P	ORF1ab	1182	SRR14590528	3810	T	C	0,0517598	2021-03-18	South Africa
ORF1ab_1211_F	ORF1ab	1211	SRR14590528	3896	G	T	0,0523013	2021-03-18	South Africa
ORF1ab_1246_I	ORF1ab	1246	SRR14590528	4002	C	T	0,21124	2021-03-18	South Africa
ORF1ab_1612_L	ORF1ab	1612	SRR14590528	5100	C	T	0,0840229	2021-03-18	South Africa
ORF1ab_1655_N	ORF1ab	1655	SRR14590528	5230	G	T	0,330367	2021-03-18	South Africa
ORF1ab_1843_D	ORF1ab	1843	SRR14590528	5794	A	C	0,304958	2021-03-18	South Africa
ORF1ab_2779_M	ORF1ab	2779	SRR14590528	8600	G	A	0,0507545	2021-03-18	South Africa
ORF1ab_2843_V	ORF1ab	2843	SRR14590528	8793	G	T	0,05	2021-03-18	South Africa
ORF1ab_3143_V	ORF1ab	3143	SRR14590528	9693	C	T	0,210962	2021-03-18	South Africa
ORF1ab_3353_R	ORF1ab	3353	SRR14590528	10323	A	G	0,811668	2021-03-18	South Africa
ORF1ab_3542_C	ORF1ab	3542	SRR14590528	10889	C	T	0,0552826	2021-03-18	South Africa
ORF1ab_3674_NA	ORF1ab	3674	SRR14590528	11287	G	-TCTGGTTTT	0,555556	2021-03-18	South Africa
ORF1ab_3967_S	ORF1ab	3967	SRR14590528	12164	G	T	0,0556803	2021-03-18	South Africa
ORF1ab_4037_V	ORF1ab	4037	SRR14590528	12374	C	G	0,118729	2021-03-18	South Africa
ORF1ab_4039_M	ORF1ab	4039	SRR14590528	12381	A	T	0,125318	2021-03-18	South Africa
ORF1ab_4105_Y	ORF1ab	4105	SRR14590528	12578	G	T	0,0683434	2021-03-18	South Africa
ORF1ab_4175_I	ORF1ab	4175	SRR14590528	12789	C	T	0,136082	2021-03-18	South Africa
ORF1ab_35_V	ORF1ab	35	SRR14590528	13571	G	T	0,132867	2021-03-18	South Africa
ORF1ab_88_V	ORF1ab	88	SRR14590528	13730	C	T	0,0720894	2021-03-18	South Africa
ORF1ab_314_L	ORF1ab	314	SRR14590528	14408	C	T	1	2021-03-18	South Africa
ORF1ab_574_G	ORF1ab	574	SRR14590528	15187	A	G	0,05997	2021-03-18	South Africa
ORF1ab_1014_V	ORF1ab	1014	SRR14590528	16508	G	T	0,0614334	2021-03-18	South Africa
ORF1ab_1511_I	ORF1ab	1511	SRR14590528	17999	C	T	0,108548	2021-03-18	South Africa
ORF1ab_2071_V	ORF1ab	2071	SRR14590528	19679	G	T	0,0686869	2021-03-18	South Africa
ORF1ab_2117_L	ORF1ab	2117	SRR14590528	19816	G	T	0,310536	2021-03-18	South Africa
ORF1ab_2134_I	ORF1ab	2134	SRR14590528	19868	C	T	0,0995671	2021-03-18	South Africa
S_18_F	S	18	SRR14590528	21614	C	T	0,0851064	2021-03-18	South Africa
S_80_A	S	80	SRR14590528	21801	A	C	0,668744	2021-03-18	South Africa
S_95_I	S	95	SRR14590528	21846	C	T	0,0636792	2021-03-18	South Africa
S_181_V	S	181	SRR14590528	22104	G	T	0,397661	2021-03-18	South Africa
S_215_G	S	215	SRR14590528	22206	A	G	0,723716	2021-03-18	South Africa
S_240_NA	S	240	SRR14590528	22280	A	-CTTTACTTG	0,430584	2021-03-18	South Africa
S_417_N	S	417	SRR14590528	22813	G	T	0,637907	2021-03-18	South Africa
S_446_V	S	446	SRR14590528	22899	G	T	0,0585834	2021-03-18	South Africa
S_452_R	S	452	SRR14590528	22917	T	G	0,185073	2021-03-18	South Africa
S_484_K	S	484	SRR14590528	23012	G	A	0,57918	2021-03-18	South Africa
S_501_Y	S	501	SRR14590528	23063	A	T	0,681294	2021-03-18	South Africa
S_570_D	S	570	SRR14590528	23271	C	A	0,151576	2021-03-18	South Africa
S_614_G	S	614	SRR14590528	23403	A	G	0,999338	2021-03-18	South Africa
S_684_S	S	684	SRR14590528	23612	G	T	0,0722714	2021-03-18	South Africa
S_701_V	S	701	SRR14590528	23664	C	T	0,281749	2021-03-18	South Africa
S_716_I	S	716	SRR14590528	23709	C	T	0,242674	2021-03-18	South Africa
S_839_NA	S	839	SRR14590528	24077	G	+T	0,266036	2021-03-18	South Africa
S_936_Y	S	936	SRR14590528	24368	G	T	0,0510424	2021-03-18	South Africa
S_1091_L	S	1091	SRR14590528	24834	G	T	0,0822785	2021-03-18	South Africa
S_1124_V	S	1124	SRR14590528	24933	G	T	0,110307	2021-03-18	South Africa
ORF3a_57_H	ORF3a	57	SRR14590528	25563	G	T	0,573406	2021-03-18	South Africa
ORF3a_171_L	ORF3a	171	SRR14590528	25904	C	T	0,419496	2021-03-18	South Africa
ORF3a_255_I	ORF3a	255	SRR14590528	26155	G	A	0,0711705	2021-03-18	South Africa
E_71_L	E	71	SRR14590528	26456	C	T	0,712857	2021-03-18	South Africa
M_160_Y	M	160	SRR14590528	27000	G	T	0,0514905	2021-03-18	South Africa
ORF6_16_P	ORF6	16	SRR14590528	27248	T	C	0,068189	2021-03-18	South Africa
ORF7a_93_F	ORF7a	93	SRR14590528	27670	G	T	0,125	2021-03-18	South Africa
ORF8_22_*	ORF8	22	SRR14590528	27958	T	A	0,079932	2021-03-18	South Africa
ORF8_62_L	ORF8	62	SRR14590528	28077	G	T	0,128535	2021-03-18	South Africa
ORF8_65_V	ORF8	65	SRR14590528	28087	C	T	0,12585	2021-03-18	South Africa
ORF8_121_L	ORF8	121	SRR14590528	28254	A	C	0,0577664	2021-03-18	South Africa
N_159_P	N	159	SRR14590528	28749	T	C	0,0562061	2021-03-18	South Africa
N_160_E	N	160	SRR14590528	28751	C	G	0,0532151	2021-03-18	South Africa
N_205_I	N	205	SRR14590528	28887	C	T	0,933738	2021-03-18	South Africa
N_377_Y	N	377	SRR14590528	29402	G	T	0,248269	2021-03-18	South Africa
ORF10_23_F	ORF10	23	SRR14590528	29625	C	T	0,0850202	2021-03-18	South Africa
ORF1ab_894_C	ORF1ab	894	SRR14596967	2945	G	T	1	2021-03-18	United States
ORF1ab_1001_I	ORF1ab	1001	SRR14596967	3267	C	T	1	2021-03-18	United States
ORF1ab_1708_D	ORF1ab	1708	SRR14596967	5388	C	A	1	2021-03-18	United States
ORF1ab_2230_T	ORF1ab	2230	SRR14596967	6954	T	C	1	2021-03-18	United States
ORF1ab_3674_NA	ORF1ab	3674	SRR14596967	11287	G	-TCTGGTTTT	0,940582	2021-03-18	United States
ORF1ab_218_L	ORF1ab	218	SRR14596967	14120	C	T	1	2021-03-18	United States
ORF1ab_314_L	ORF1ab	314	SRR14596967	14408	C	T	1	2021-03-18	United States
S_68_NA	S	68	SRR14596967	21764	A	-TACATG	0,933086	2021-03-18	United States
S_143_NA	S	143	SRR14596967	21990	T	-TTA	0,802372	2021-03-18	United States
S_501_Y	S	501	SRR14596967	23063	A	T	1	2021-03-18	United States
S_570_D	S	570	SRR14596967	23271	C	A	1	2021-03-18	United States
S_614_G	S	614	SRR14596967	23403	A	G	1	2021-03-18	United States
S_681_H	S	681	SRR14596967	23604	C	A	1	2021-03-18	United States
S_716_I	S	716	SRR14596967	23709	C	T	1	2021-03-18	United States
S_982_A	S	982	SRR14596967	24506	T	G	1	2021-03-18	United States
S_1118_H	S	1118	SRR14596967	24914	G	C	1	2021-03-18	United States
M_209_Y	M	209	SRR14596967	27147	G	T	0,732408	2021-03-18	United States
ORF6_27_L	ORF6	27	SRR14596967	27281	G	T	1	2021-03-18	United States
ORF8_27_*	ORF8	27	SRR14596967	27972	C	T	1	2021-03-18	United States
ORF8_52_I	ORF8	52	SRR14596967	28048	G	T	1	2021-03-18	United States
ORF8_68_*	ORF8	68	SRR14596967	28095	A	T	0,930233	2021-03-18	United States
ORF8_73_C	ORF8	73	SRR14596967	28111	A	G	1	2021-03-18	United States
N_3_H	N	3	SRR14596967	28280	G	C	1	2021-03-18	United States
N_3_V	N	3	SRR14596967	28281	A	T	1	2021-03-18	United States
N_3_E	N	3	SRR14596967	28282	T	A	1	2021-03-18	United States
N_203_K	N	203	SRR14596967	28881	G	A	0,997899	2021-03-18	United States
N_204_R	N	204	SRR14596967	28883	G	C	1	2021-03-18	United States
N_235_F	N	235	SRR14596967	28977	C	T	1	2021-03-18	United States
ORF1ab_279_F	ORF1ab	279	SRR14596974	1101	C	T	0,998279	2021-02-27	United States
ORF1ab_1001_I	ORF1ab	1001	SRR14596974	3267	C	T	0,998525	2021-02-27	United States
ORF1ab_1507_F	ORF1ab	1507	SRR14596974	4784	C	T	1	2021-02-27	United States
ORF1ab_1708_D	ORF1ab	1708	SRR14596974	5388	C	A	1	2021-02-27	United States
ORF1ab_2230_T	ORF1ab	2230	SRR14596974	6954	T	C	1	2021-02-27	United States
ORF1ab_3674_NA	ORF1ab	3674	SRR14596974	11287	G	-TCTGGTTTT	0,942797	2021-02-27	United States
ORF1ab_314_L	ORF1ab	314	SRR14596974	14408	C	T	1	2021-02-27	United States
S_68_NA	S	68	SRR14596974	21764	A	-TACATG	0,918033	2021-02-27	United States
S_143_NA	S	143	SRR14596974	21990	T	-TTA	0,807818	2021-02-27	United States
S_501_Y	S	501	SRR14596974	23063	A	T	1	2021-02-27	United States
S_570_D	S	570	SRR14596974	23271	C	A	0,998837	2021-02-27	United States
S_614_G	S	614	SRR14596974	23403	A	G	0,998847	2021-02-27	United States
S_674_F	S	674	SRR14596974	23583	A	T	1	2021-02-27	United States
S_681_H	S	681	SRR14596974	23604	C	A	1	2021-02-27	United States
S_701_V	S	701	SRR14596974	23664	C	T	0,998028	2021-02-27	United States
S_716_I	S	716	SRR14596974	23709	C	T	1	2021-02-27	United States
S_982_A	S	982	SRR14596974	24506	T	G	1	2021-02-27	United States
S_1118_H	S	1118	SRR14596974	24914	G	C	0,998805	2021-02-27	United States
ORF8_27_*	ORF8	27	SRR14596974	27972	C	T	1	2021-02-27	United States
ORF8_52_I	ORF8	52	SRR14596974	28048	G	T	1	2021-02-27	United States
ORF8_68_*	ORF8	68	SRR14596974	28095	A	T	0,953608	2021-02-27	United States
ORF8_73_C	ORF8	73	SRR14596974	28111	A	G	1	2021-02-27	United States
N_3_H	N	3	SRR14596974	28280	G	C	1	2021-02-27	United States
N_3_V	N	3	SRR14596974	28281	A	T	1	2021-02-27	United States
N_3_E	N	3	SRR14596974	28282	T	A	1	2021-02-27	United States
N_203_K	N	203	SRR14596974	28881	G	A	1	2021-02-27	United States
N_204_R	N	204	SRR14596974	28883	G	C	1	2021-02-27	United States
N_235_F	N	235	SRR14596974	28977	C	T	1	2021-02-27	United States
ORF1ab_279_F	ORF1ab	279	SRR14596975	1101	C	T	1	2021-03-03	United States
ORF1ab_1001_I	ORF1ab	1001	SRR14596975	3267	C	T	1	2021-03-03	United States
ORF1ab_1507_F	ORF1ab	1507	SRR14596975	4784	C	T	1	2021-03-03	United States
ORF1ab_1708_D	ORF1ab	1708	SRR14596975	5388	C	A	1	2021-03-03	United States
ORF1ab_2230_T	ORF1ab	2230	SRR14596975	6954	T	C	1	2021-03-03	United States
ORF1ab_3674_NA	ORF1ab	3674	SRR14596975	11287	G	-TCTGGTTTT	0,951027	2021-03-03	United States
ORF1ab_314_L	ORF1ab	314	SRR14596975	14408	C	T	1	2021-03-03	United States
S_68_NA	S	68	SRR14596975	21764	A	-TACATG	0,925159	2021-03-03	United States
S_143_NA	S	143	SRR14596975	21990	T	-TTA	0,713115	2021-03-03	United States
S_501_Y	S	501	SRR14596975	23063	A	T	1	2021-03-03	United States
S_570_D	S	570	SRR14596975	23271	C	A	1	2021-03-03	United States
S_614_G	S	614	SRR14596975	23403	A	G	1	2021-03-03	United States
S_674_F	S	674	SRR14596975	23583	A	T	1	2021-03-03	United States
S_681_H	S	681	SRR14596975	23604	C	A	1	2021-03-03	United States
S_701_V	S	701	SRR14596975	23664	C	T	1	2021-03-03	United States
S_716_I	S	716	SRR14596975	23709	C	T	1	2021-03-03	United States
S_982_A	S	982	SRR14596975	24506	T	G	1	2021-03-03	United States
S_1118_H	S	1118	SRR14596975	24914	G	C	1	2021-03-03	United States
ORF8_27_*	ORF8	27	SRR14596975	27972	C	T	1	2021-03-03	United States
ORF8_52_I	ORF8	52	SRR14596975	28048	G	T	1	2021-03-03	United States
ORF8_68_*	ORF8	68	SRR14596975	28095	A	T	0,950311	2021-03-03	United States
ORF8_73_C	ORF8	73	SRR14596975	28111	A	G	0,996429	2021-03-03	United States
N_3_H	N	3	SRR14596975	28280	G	C	1	2021-03-03	United States
N_3_V	N	3	SRR14596975	28281	A	T	1	2021-03-03	United States
N_3_E	N	3	SRR14596975	28282	T	A	0,998073	2021-03-03	United States
N_203_K	N	203	SRR14596975	28881	G	A	1	2021-03-03	United States
N_204_R	N	204	SRR14596975	28883	G	C	1	2021-03-03	United States
N_235_F	N	235	SRR14596975	28977	C	T	1	2021-03-03	United States
ORF1ab_279_F	ORF1ab	279	SRR14596979	1101	C	T	1	2021-02-27	United States
ORF1ab_1001_I	ORF1ab	1001	SRR14596979	3267	C	T	1	2021-02-27	United States
ORF1ab_1507_F	ORF1ab	1507	SRR14596979	4784	C	T	1	2021-02-27	United States
ORF1ab_1708_D	ORF1ab	1708	SRR14596979	5388	C	A	1	2021-02-27	United States
ORF1ab_2230_T	ORF1ab	2230	SRR14596979	6954	T	C	1	2021-02-27	United States
ORF1ab_3674_NA	ORF1ab	3674	SRR14596979	11287	G	-TCTGGTTTT	0,95665	2021-02-27	United States
ORF1ab_314_L	ORF1ab	314	SRR14596979	14408	C	T	1	2021-02-27	United States
S_68_NA	S	68	SRR14596979	21764	A	-TACATG	0,94685	2021-02-27	United States
S_143_NA	S	143	SRR14596979	21990	T	-TTA	0,81106	2021-02-27	United States
S_501_Y	S	501	SRR14596979	23063	A	T	1	2021-02-27	United States
S_570_D	S	570	SRR14596979	23271	C	A	1	2021-02-27	United States
S_614_G	S	614	SRR14596979	23403	A	G	1	2021-02-27	United States
S_674_F	S	674	SRR14596979	23583	A	T	0,997763	2021-02-27	United States
S_681_H	S	681	SRR14596979	23604	C	A	1	2021-02-27	United States
S_701_V	S	701	SRR14596979	23664	C	T	1	2021-02-27	United States
S_716_I	S	716	SRR14596979	23709	C	T	1	2021-02-27	United States
S_982_A	S	982	SRR14596979	24506	T	G	1	2021-02-27	United States
S_1118_H	S	1118	SRR14596979	24914	G	C	1	2021-02-27	United States
ORF8_27_*	ORF8	27	SRR14596979	27972	C	T	1	2021-02-27	United States
ORF8_52_I	ORF8	52	SRR14596979	28048	G	T	1	2021-02-27	United States
ORF8_68_*	ORF8	68	SRR14596979	28095	A	T	0,959184	2021-02-27	United States
ORF8_73_C	ORF8	73	SRR14596979	28111	A	G	1	2021-02-27	United States
N_3_H	N	3	SRR14596979	28280	G	C	1	2021-02-27	United States
N_3_V	N	3	SRR14596979	28281	A	T	1	2021-02-27	United States
N_3_E	N	3	SRR14596979	28282	T	A	0,997389	2021-02-27	United States
N_203_K	N	203	SRR14596979	28881	G	A	1	2021-02-27	United States
N_204_R	N	204	SRR14596979	28883	G	C	0,998069	2021-02-27	United States
N_235_F	N	235	SRR14596979	28977	C	T	1	2021-02-27	United States
ORF1ab_279_F	ORF1ab	279	SRR14596981	1101	C	T	1	2021-03-03	United States
ORF1ab_1001_I	ORF1ab	1001	SRR14596981	3267	C	T	1	2021-03-03	United States
ORF1ab_1507_F	ORF1ab	1507	SRR14596981	4784	C	T	0,998498	2021-03-03	United States
ORF1ab_1708_D	ORF1ab	1708	SRR14596981	5388	C	A	1	2021-03-03	United States
ORF1ab_3674_NA	ORF1ab	3674	SRR14596981	11287	G	-TCTGGTTTT	0,946918	2021-03-03	United States
ORF1ab_314_L	ORF1ab	314	SRR14596981	14408	C	T	0,998353	2021-03-03	United States
S_68_NA	S	68	SRR14596981	21764	A	-TACATG	0,928571	2021-03-03	United States
S_143_NA	S	143	SRR14596981	21990	T	-TTA	0,793103	2021-03-03	United States
S_501_Y	S	501	SRR14596981	23063	A	T	1	2021-03-03	United States
S_570_D	S	570	SRR14596981	23271	C	A	1	2021-03-03	United States
S_614_G	S	614	SRR14596981	23403	A	G	1	2021-03-03	United States
S_674_F	S	674	SRR14596981	23583	A	T	1	2021-03-03	United States
S_681_H	S	681	SRR14596981	23604	C	A	1	2021-03-03	United States
S_701_V	S	701	SRR14596981	23664	C	T	1	2021-03-03	United States
S_716_I	S	716	SRR14596981	23709	C	T	1	2021-03-03	United States
S_982_A	S	982	SRR14596981	24506	T	G	1	2021-03-03	United States
S_1118_H	S	1118	SRR14596981	24914	G	C	1	2021-03-03	United States
ORF8_27_*	ORF8	27	SRR14596981	27972	C	T	1	2021-03-03	United States
ORF8_52_I	ORF8	52	SRR14596981	28048	G	T	1	2021-03-03	United States
ORF8_68_*	ORF8	68	SRR14596981	28095	A	T	0,926471	2021-03-03	United States
ORF8_73_C	ORF8	73	SRR14596981	28111	A	G	1	2021-03-03	United States
N_3_H	N	3	SRR14596981	28280	G	C	1	2021-03-03	United States
N_3_V	N	3	SRR14596981	28281	A	T	1	2021-03-03	United States
N_3_E	N	3	SRR14596981	28282	T	A	1	2021-03-03	United States
N_203_K	N	203	SRR14596981	28881	G	A	1	2021-03-03	United States
N_204_R	N	204	SRR14596981	28883	G	C	1	2021-03-03	United States
N_235_F	N	235	SRR14596981	28977	C	T	1	2021-03-03	United States
ORF1ab_2701_V	ORF1ab	2701	SRR14596983	8367	C	T	1	2021-03-03	United States
ORF1ab_3603_NA	ORF1ab	3603	SRR14596983	11074	C	+T	0,131181	2021-03-03	United States
ORF1ab_3606_NA	ORF1ab	3606	SRR14596983	11082	T	-G	0,0786802	2021-03-03	United States
ORF1ab_3606_F	ORF1ab	3606	SRR14596983	11083	G	T	1	2021-03-03	United States
ORF1ab_314_L	ORF1ab	314	SRR14596983	14408	C	T	1	2021-03-03	United States
S_67_V	S	67	SRR14596983	21762	C	T	1	2021-03-03	United States
S_614_G	S	614	SRR14596983	23403	A	G	0,999044	2021-03-03	United States
N_16_M	N	16	SRR14596983	28320	C	T	0,998981	2021-03-03	United States
N_203_K	N	203	SRR14596983	28881	G	A	1	2021-03-03	United States
N_204_R	N	204	SRR14596983	28883	G	C	1	2021-03-03	United States
ORF1ab_265_I	ORF1ab	265	SRR14596986	1059	C	T	0,998051	2021-03-01	United States
ORF1ab_1022_I	ORF1ab	1022	SRR14596986	3330	C	T	0,997895	2021-03-01	United States
ORF1ab_2061_F	ORF1ab	2061	SRR14596986	6446	G	T	1	2021-03-01	United States
ORF1ab_4129_I	ORF1ab	4129	SRR14596986	12651	C	T	1	2021-03-01	United States
ORF1ab_4205_V	ORF1ab	4205	SRR14596986	12878	A	G	0,997041	2021-03-01	United States
ORF1ab_314_L	ORF1ab	314	SRR14596986	14408	C	T	0,998423	2021-03-01	United States
ORF1ab_1182_L	ORF1ab	1182	SRR14596986	17012	C	T	1	2021-03-01	United States
ORF1ab_1183_Y	ORF1ab	1183	SRR14596986	17014	G	T	1	2021-03-01	United States
S_13_I	S	13	SRR14596986	21600	G	T	1	2021-03-01	United States
S_152_C	S	152	SRR14596986	22018	G	T	0,996139	2021-03-01	United States
S_452_R	S	452	SRR14596986	22917	T	G	1	2021-03-01	United States
S_614_G	S	614	SRR14596986	23403	A	G	1	2021-03-01	United States
ORF3a_57_H	ORF3a	57	SRR14596986	25563	G	T	0,995745	2021-03-01	United States
ORF3a_186_V	ORF3a	186	SRR14596986	25948	A	G	1	2021-03-01	United States
ORF8_100_L	ORF8	100	SRR14596986	28191	G	T	1	2021-03-01	United States
N_205_I	N	205	SRR14596986	28887	C	T	1	2021-03-01	United States
N_234_I	N	234	SRR14596986	28975	G	T	1	2021-03-01	United States
ORF1ab_279_F	ORF1ab	279	SRR14596987	1101	C	T	1	2021-03-03	United States
ORF1ab_1001_I	ORF1ab	1001	SRR14596987	3267	C	T	1	2021-03-03	United States
ORF1ab_1507_F	ORF1ab	1507	SRR14596987	4784	C	T	1	2021-03-03	United States
ORF1ab_1708_D	ORF1ab	1708	SRR14596987	5388	C	A	1	2021-03-03	United States
ORF1ab_2230_T	ORF1ab	2230	SRR14596987	6954	T	C	1	2021-03-03	United States
ORF1ab_3603_NA	ORF1ab	3603	SRR14596987	11074	C	-T	0,0553571	2021-03-03	United States
ORF1ab_3674_NA	ORF1ab	3674	SRR14596987	11287	G	-TCTGGTTTT	0,928658	2021-03-03	United States
ORF1ab_314_L	ORF1ab	314	SRR14596987	14408	C	T	1	2021-03-03	United States
S_68_NA	S	68	SRR14596987	21764	A	-TACATG	0,938959	2021-03-03	United States
S_143_NA	S	143	SRR14596987	21990	T	-TTA	0,743151	2021-03-03	United States
S_501_Y	S	501	SRR14596987	23063	A	T	1	2021-03-03	United States
S_570_D	S	570	SRR14596987	23271	C	A	0,998661	2021-03-03	United States
S_614_G	S	614	SRR14596987	23403	A	G	0,997475	2021-03-03	United States
S_674_F	S	674	SRR14596987	23583	A	T	1	2021-03-03	United States
S_681_H	S	681	SRR14596987	23604	C	A	1	2021-03-03	United States
S_701_V	S	701	SRR14596987	23664	C	T	1	2021-03-03	United States
S_716_I	S	716	SRR14596987	23709	C	T	1	2021-03-03	United States
S_982_A	S	982	SRR14596987	24506	T	G	1	2021-03-03	United States
S_1118_H	S	1118	SRR14596987	24914	G	C	0,998607	2021-03-03	United States
ORF8_27_*	ORF8	27	SRR14596987	27972	C	T	1	2021-03-03	United States
ORF8_52_I	ORF8	52	SRR14596987	28048	G	T	1	2021-03-03	United States
ORF8_68_*	ORF8	68	SRR14596987	28095	A	T	0,935484	2021-03-03	United States
ORF8_73_C	ORF8	73	SRR14596987	28111	A	G	1	2021-03-03	United States
N_3_H	N	3	SRR14596987	28280	G	C	1	2021-03-03	United States
N_3_V	N	3	SRR14596987	28281	A	T	1	2021-03-03	United States
N_3_E	N	3	SRR14596987	28282	T	A	0,998	2021-03-03	United States
N_203_K	N	203	SRR14596987	28881	G	A	1	2021-03-03	United States
N_204_R	N	204	SRR14596987	28883	G	C	1	2021-03-03	United States
N_235_F	N	235	SRR14596987	28977	C	T	1	2021-03-03	United States
ORF1ab_279_F	ORF1ab	279	SRR14596988	1101	C	T	1	2021-02-27	United States
ORF1ab_1001_I	ORF1ab	1001	SRR14596988	3267	C	T	0,998185	2021-02-27	United States
ORF1ab_1507_F	ORF1ab	1507	SRR14596988	4784	C	T	1	2021-02-27	United States
ORF1ab_1708_D	ORF1ab	1708	SRR14596988	5388	C	A	1	2021-02-27	United States
ORF1ab_2230_T	ORF1ab	2230	SRR14596988	6954	T	C	1	2021-02-27	United States
ORF1ab_3674_NA	ORF1ab	3674	SRR14596988	11287	G	-TCTGGTTTT	0,941536	2021-02-27	United States
ORF1ab_314_L	ORF1ab	314	SRR14596988	14408	C	T	1	2021-02-27	United States
S_68_NA	S	68	SRR14596988	21764	A	-TACATG	0,94831	2021-02-27	United States
S_143_NA	S	143	SRR14596988	21990	T	-TTA	0,723684	2021-02-27	United States
S_501_Y	S	501	SRR14596988	23063	A	T	1	2021-02-27	United States
S_570_D	S	570	SRR14596988	23271	C	A	1	2021-02-27	United States
S_614_G	S	614	SRR14596988	23403	A	G	0,998447	2021-02-27	United States
S_674_F	S	674	SRR14596988	23583	A	T	1	2021-02-27	United States
S_681_H	S	681	SRR14596988	23604	C	A	1	2021-02-27	United States
S_701_V	S	701	SRR14596988	23664	C	T	1	2021-02-27	United States
S_716_I	S	716	SRR14596988	23709	C	T	1	2021-02-27	United States
S_982_A	S	982	SRR14596988	24506	T	G	0,997455	2021-02-27	United States
S_1118_H	S	1118	SRR14596988	24914	G	C	1	2021-02-27	United States
ORF8_27_*	ORF8	27	SRR14596988	27972	C	T	1	2021-02-27	United States
ORF8_52_I	ORF8	52	SRR14596988	28048	G	T	1	2021-02-27	United States
ORF8_68_*	ORF8	68	SRR14596988	28095	A	T	0,938356	2021-02-27	United States
ORF8_73_C	ORF8	73	SRR14596988	28111	A	G	1	2021-02-27	United States
N_3_H	N	3	SRR14596988	28280	G	C	1	2021-02-27	United States
N_3_V	N	3	SRR14596988	28281	A	T	1	2021-02-27	United States
N_3_E	N	3	SRR14596988	28282	T	A	1	2021-02-27	United States
N_203_K	N	203	SRR14596988	28881	G	A	1	2021-02-27	United States
N_204_R	N	204	SRR14596988	28883	G	C	1	2021-02-27	United States
N_235_F	N	235	SRR14596988	28977	C	T	0,997685	2021-02-27	United States
ORF1ab_279_F	ORF1ab	279	SRR14596989	1101	C	T	1	2021-03-03	United States
ORF1ab_1001_I	ORF1ab	1001	SRR14596989	3267	C	T	1	2021-03-03	United States
ORF1ab_1507_F	ORF1ab	1507	SRR14596989	4784	C	T	0,998512	2021-03-03	United States
ORF1ab_1708_D	ORF1ab	1708	SRR14596989	5388	C	A	1	2021-03-03	United States
ORF1ab_3674_NA	ORF1ab	3674	SRR14596989	11287	G	-TCTGGTTTT	0,946352	2021-03-03	United States
ORF1ab_314_L	ORF1ab	314	SRR14596989	14408	C	T	1	2021-03-03	United States
S_68_NA	S	68	SRR14596989	21764	A	-TACATG	0,933619	2021-03-03	United States
S_143_NA	S	143	SRR14596989	21990	T	-TTA	0,796875	2021-03-03	United States
S_501_Y	S	501	SRR14596989	23063	A	T	1	2021-03-03	United States
S_570_D	S	570	SRR14596989	23271	C	A	1	2021-03-03	United States
S_614_G	S	614	SRR14596989	23403	A	G	1	2021-03-03	United States
S_674_F	S	674	SRR14596989	23583	A	T	1	2021-03-03	United States
S_681_H	S	681	SRR14596989	23604	C	A	0,997375	2021-03-03	United States
S_701_V	S	701	SRR14596989	23664	C	T	1	2021-03-03	United States
S_716_I	S	716	SRR14596989	23709	C	T	1	2021-03-03	United States
S_982_A	S	982	SRR14596989	24506	T	G	1	2021-03-03	United States
S_1118_H	S	1118	SRR14596989	24914	G	C	1	2021-03-03	United States
ORF8_73_C	ORF8	73	SRR14596989	28111	A	G	0,995726	2021-03-03	United States
N_3_H	N	3	SRR14596989	28280	G	C	0,997333	2021-03-03	United States
N_3_V	N	3	SRR14596989	28281	A	T	0,997326	2021-03-03	United States
N_3_E	N	3	SRR14596989	28282	T	A	1	2021-03-03	United States
N_203_K	N	203	SRR14596989	28881	G	A	1	2021-03-03	United States
N_204_R	N	204	SRR14596989	28883	G	C	1	2021-03-03	United States
N_235_F	N	235	SRR14596989	28977	C	T	1	2021-03-03	United States
ORF1ab_279_F	ORF1ab	279	SRR14596990	1101	C	T	1	2021-02-27	United States
ORF1ab_1001_I	ORF1ab	1001	SRR14596990	3267	C	T	1	2021-02-27	United States
ORF1ab_1507_F	ORF1ab	1507	SRR14596990	4784	C	T	1	2021-02-27	United States
ORF1ab_1708_D	ORF1ab	1708	SRR14596990	5388	C	A	1	2021-02-27	United States
ORF1ab_2230_T	ORF1ab	2230	SRR14596990	6954	T	C	1	2021-02-27	United States
ORF1ab_3674_NA	ORF1ab	3674	SRR14596990	11287	G	-TCTGGTTTT	0,939205	2021-02-27	United States
ORF1ab_314_L	ORF1ab	314	SRR14596990	14408	C	T	0,998471	2021-02-27	United States
S_68_NA	S	68	SRR14596990	21764	A	-TACATG	0,949097	2021-02-27	United States
S_143_NA	S	143	SRR14596990	21990	T	-TTA	0,722433	2021-02-27	United States
S_501_Y	S	501	SRR14596990	23063	A	T	1	2021-02-27	United States
S_570_D	S	570	SRR14596990	23271	C	A	1	2021-02-27	United States
S_614_G	S	614	SRR14596990	23403	A	G	1	2021-02-27	United States
S_674_F	S	674	SRR14596990	23583	A	T	1	2021-02-27	United States
S_681_H	S	681	SRR14596990	23604	C	A	0,997701	2021-02-27	United States
S_701_V	S	701	SRR14596990	23664	C	T	1	2021-02-27	United States
S_716_I	S	716	SRR14596990	23709	C	T	1	2021-02-27	United States
S_982_A	S	982	SRR14596990	24506	T	G	1	2021-02-27	United States
S_1118_H	S	1118	SRR14596990	24914	G	C	1	2021-02-27	United States
ORF8_27_*	ORF8	27	SRR14596990	27972	C	T	1	2021-02-27	United States
ORF8_52_I	ORF8	52	SRR14596990	28048	G	T	1	2021-02-27	United States
ORF8_68_*	ORF8	68	SRR14596990	28095	A	T	0,966667	2021-02-27	United States
ORF8_73_C	ORF8	73	SRR14596990	28111	A	G	1	2021-02-27	United States
N_3_H	N	3	SRR14596990	28280	G	C	1	2021-02-27	United States
N_3_V	N	3	SRR14596990	28281	A	T	1	2021-02-27	United States
N_3_E	N	3	SRR14596990	28282	T	A	1	2021-02-27	United States
N_203_K	N	203	SRR14596990	28881	G	A	1	2021-02-27	United States
N_204_R	N	204	SRR14596990	28883	G	C	1	2021-02-27	United States
N_235_F	N	235	SRR14596990	28977	C	T	1	2021-02-27	United States
ORF1ab_1196_V	ORF1ab	1196	SRR14596995	3852	A	T	0,997996	2021-03-02	United States
ORF1ab_2511_N	ORF1ab	2511	SRR14596995	7798	G	T	1	2021-03-02	United States
ORF1ab_2609_F	ORF1ab	2609	SRR14596995	8090	C	T	1	2021-03-02	United States
ORF1ab_2936_I	ORF1ab	2936	SRR14596995	9072	C	T	1	2021-03-02	United States
ORF1ab_3209_V	ORF1ab	3209	SRR14596995	9891	C	T	1	2021-03-02	United States
ORF1ab_3284_I	ORF1ab	3284	SRR14596995	10116	C	T	0,998559	2021-03-02	United States
ORF1ab_3674_NA	ORF1ab	3674	SRR14596995	11287	G	-TCTGGTTTT	0,937103	2021-03-02	United States
ORF1ab_3862_T	ORF1ab	3862	SRR14596995	11850	T	C	1	2021-03-02	United States
ORF1ab_314_L	ORF1ab	314	SRR14596995	14408	C	T	1	2021-03-02	United States
ORF1ab_2371_M	ORF1ab	2371	SRR14596995	20578	G	A	1	2021-03-02	United States
ORF1ab_2513_S	ORF1ab	2513	SRR14596995	21004	G	T	0,998405	2021-03-02	United States
S_95_I	S	95	SRR14596995	21846	C	T	1	2021-03-02	United States
S_143_NA	S	143	SRR14596995	21990	T	-TTA	0,776256	2021-03-02	United States
S_484_K	S	484	SRR14596995	23012	G	A	1	2021-03-02	United States
S_614_G	S	614	SRR14596995	23403	A	G	0,998782	2021-03-02	United States
S_681_H	S	681	SRR14596995	23604	C	A	1	2021-03-02	United States
S_796_H	S	796	SRR14596995	23948	G	C	1	2021-03-02	United States
M_82_T	M	82	SRR14596995	26767	T	C	1	2021-03-02	United States
ORF7b_44_NA	ORF7b	44	SRR14596995	27886	A	-AACGAACATGAAATT	0,948949	2021-03-02	United States
ORF8_106_*	ORF8	106	SRR14596995	28209	G	T	1	2021-03-02	United States
N_203_K	N	203	SRR14596995	28881	G	A	1	2021-03-02	United States
N_204_R	N	204	SRR14596995	28883	G	C	1	2021-03-02	United States
N_208_NA	N	208	SRR14596995	28895	G	-CTA	0,967593	2021-03-02	United States
ORF1ab_265_I	ORF1ab	265	SRR14596998	1059	C	T	1	2021-03-04	United States
ORF1ab_839_L	ORF1ab	839	SRR14596998	2780	G	T	1	2021-03-04	United States
ORF1ab_2361_K	ORF1ab	2361	SRR14596998	7348	T	A	1	2021-03-04	United States
ORF1ab_2606_I	ORF1ab	2606	SRR14596998	8083	G	A	1	2021-03-04	United States
ORF1ab_3352_F	ORF1ab	3352	SRR14596998	10319	C	T	1	2021-03-04	United States
ORF1ab_4044_T	ORF1ab	4044	SRR14596998	12395	G	A	0,0552408	2021-03-04	United States
ORF1ab_4285_V	ORF1ab	4285	SRR14596998	13119	C	T	1	2021-03-04	United States
ORF1ab_314_L	ORF1ab	314	SRR14596998	14408	C	T	0,99689	2021-03-04	United States
ORF1ab_440_V	ORF1ab	440	SRR14596998	14786	C	T	0,997949	2021-03-04	United States
ORF1ab_1555_I	ORF1ab	1555	SRR14596998	18131	C	T	1	2021-03-04	United States
ORF1ab_1653_D	ORF1ab	1653	SRR14596998	18424	A	G	1	2021-03-04	United States
S_26_L	S	26	SRR14596998	21639	C	T	1	2021-03-04	United States
S_614_G	S	614	SRR14596998	23403	A	G	0,997701	2021-03-04	United States
S_677_H	S	677	SRR14596998	23593	G	T	1	2021-03-04	United States
ORF3a_57_H	ORF3a	57	SRR14596998	25563	G	T	1	2021-03-04	United States
ORF3a_172_V	ORF3a	172	SRR14596998	25907	G	T	1	2021-03-04	United States
ORF8_24_L	ORF8	24	SRR14596998	27964	C	T	1	2021-03-04	United States
N_67_S	N	67	SRR14596998	28472	C	T	1	2021-03-04	United States
N_199_L	N	199	SRR14596998	28869	C	T	1	2021-03-04	United States
ORF1ab_265_I	ORF1ab	265	SRR14596999	1059	C	T	0,994048	2021-03-02	United States
ORF1ab_3352_F	ORF1ab	3352	SRR14596999	10319	C	T	1	2021-03-02	United States
ORF1ab_3645_V	ORF1ab	3645	SRR14596999	11199	C	T	0,997132	2021-03-02	United States
ORF1ab_3729_R	ORF1ab	3729	SRR14596999	11451	A	G	0,997859	2021-03-02	United States
ORF1ab_314_L	ORF1ab	314	SRR14596999	14408	C	T	1	2021-03-02	United States
ORF1ab_1653_D	ORF1ab	1653	SRR14596999	18424	A	G	0,998553	2021-03-02	United States
S_614_G	S	614	SRR14596999	23403	A	G	1	2021-03-02	United States
S_677_P	S	677	SRR14596999	23592	A	C	0,998214	2021-03-02	United States
ORF3a_57_H	ORF3a	57	SRR14596999	25563	G	T	1	2021-03-02	United States
ORF3a_172_V	ORF3a	172	SRR14596999	25907	G	T	0,946903	2021-03-02	United States
ORF8_24_L	ORF8	24	SRR14596999	27964	C	T	1	2021-03-02	United States
N_67_S	N	67	SRR14596999	28472	C	T	1	2021-03-02	United States
N_199_L	N	199	SRR14596999	28869	C	T	1	2021-03-02	United States
ORF1ab_265_I	ORF1ab	265	SRR14606256	1059	C	T	1	2021-04-08	United States
ORF1ab_3201_P	ORF1ab	3201	SRR14606256	9867	T	C	1	2021-04-08	United States
ORF1ab_3674_NA	ORF1ab	3674	SRR14606256	11287	G	-TCTGGTTTT	0,944382	2021-04-08	United States
ORF1ab_314_L	ORF1ab	314	SRR14606256	14408	C	T	1	2021-04-08	United States
ORF1ab_1011_H	ORF1ab	1011	SRR14606256	16500	A	C	0,918455	2021-04-08	United States
S_5_F	S	5	SRR14606256	21575	C	T	1	2021-04-08	United States
S_95_I	S	95	SRR14606256	21846	C	T	1	2021-04-08	United States
S_253_G	S	253	SRR14606256	22320	A	G	1	2021-04-08	United States
S_484_K	S	484	SRR14606256	23012	G	A	1	2021-04-08	United States
S_614_G	S	614	SRR14606256	23403	A	G	1	2021-04-08	United States
S_701_V	S	701	SRR14606256	23664	C	T	1	2021-04-08	United States
ORF3a_42_L	ORF3a	42	SRR14606256	25517	C	T	0,997155	2021-04-08	United States
ORF3a_57_H	ORF3a	57	SRR14606256	25563	G	T	1	2021-04-08	United States
ORF8_11_I	ORF8	11	SRR14606256	27925	C	T	0,998454	2021-04-08	United States
N_199_L	N	199	SRR14606256	28869	C	T	0,998914	2021-04-08	United States
N_234_I	N	234	SRR14606256	28975	G	A	1	2021-04-08	United States
ORF1ab_1001_I	ORF1ab	1001	SRR14606259	3267	C	T	0,999433	2021-04-14	United States
ORF1ab_1283_V	ORF1ab	1283	SRR14606259	4113	C	T	0,998935	2021-04-14	United States
ORF1ab_1679_V	ORF1ab	1679	SRR14606259	5301	C	T	0,993902	2021-04-14	United States
ORF1ab_1708_D	ORF1ab	1708	SRR14606259	5388	C	A	1	2021-04-14	United States
ORF1ab_2144_NA	ORF1ab	2144	SRR14606259	6696	C	+T	0,0533095	2021-04-14	United States
ORF1ab_2230_T	ORF1ab	2230	SRR14606259	6954	T	C	1	2021-04-14	United States
ORF1ab_3423_F	ORF1ab	3423	SRR14606259	10533	G	T	1	2021-04-14	United States
ORF1ab_3674_NA	ORF1ab	3674	SRR14606259	11287	G	-TCTGGTTTT	0,94636	2021-04-14	United States
ORF1ab_3683_I	ORF1ab	3683	SRR14606259	11312	G	A	0,667543	2021-04-14	United States
ORF1ab_218_L	ORF1ab	218	SRR14606259	14120	C	T	1	2021-04-14	United States
ORF1ab_314_L	ORF1ab	314	SRR14606259	14408	C	T	1	2021-04-14	United States
ORF1ab_833_NA	ORF1ab	833	SRR14606259	15965	G	+T	0,0620359	2021-04-14	United States
ORF1ab_1089_L	ORF1ab	1089	SRR14606259	16733	C	T	0,99915	2021-04-14	United States
S_68_NA	S	68	SRR14606259	21764	A	-TACATG	0,934244	2021-04-14	United States
S_143_NA	S	143	SRR14606259	21990	T	-TTA	0,793103	2021-04-14	United States
S_501_Y	S	501	SRR14606259	23063	A	T	1	2021-04-14	United States
S_570_D	S	570	SRR14606259	23271	C	A	1	2021-04-14	United States
S_614_G	S	614	SRR14606259	23403	A	G	0,999623	2021-04-14	United States
S_681_H	S	681	SRR14606259	23604	C	A	1	2021-04-14	United States
S_716_I	S	716	SRR14606259	23709	C	T	0,99948	2021-04-14	United States
S_982_A	S	982	SRR14606259	24506	T	G	0,999153	2021-04-14	United States
S_1118_H	S	1118	SRR14606259	24914	G	C	0,999168	2021-04-14	United States
ORF8_27_*	ORF8	27	SRR14606259	27972	C	T	1	2021-04-14	United States
ORF8_52_I	ORF8	52	SRR14606259	28048	G	T	1	2021-04-14	United States
ORF8_68_*	ORF8	68	SRR14606259	28095	A	T	0,772853	2021-04-14	United States
ORF8_73_C	ORF8	73	SRR14606259	28111	A	G	1	2021-04-14	United States
N_3_H	N	3	SRR14606259	28280	G	C	1	2021-04-14	United States
N_3_V	N	3	SRR14606259	28281	A	T	1	2021-04-14	United States
N_3_E	N	3	SRR14606259	28282	T	A	1	2021-04-14	United States
N_203_K	N	203	SRR14606259	28881	G	A	1	2021-04-14	United States
N_204_R	N	204	SRR14606259	28883	G	C	0,997665	2021-04-14	United States
N_235_F	N	235	SRR14606259	28977	C	T	1	2021-04-14	United States
ORF1ab_265_I	ORF1ab	265	SRR14606260	1059	C	T	0,99945	2021-04-08	United States
ORF1ab_1773_I	ORF1ab	1773	SRR14606260	5583	C	T	0,0977081	2021-04-08	United States
ORF1ab_2123_V	ORF1ab	2123	SRR14606260	6633	C	T	0,0705183	2021-04-08	United States
ORF1ab_2269_V	ORF1ab	2269	SRR14606260	7071	G	T	0,0555556	2021-04-08	United States
ORF1ab_3201_P	ORF1ab	3201	SRR14606260	9867	T	C	1	2021-04-08	United States
ORF1ab_3210_F	ORF1ab	3210	SRR14606260	9893	C	T	0,195467	2021-04-08	United States
ORF1ab_3674_NA	ORF1ab	3674	SRR14606260	11287	G	-TCTGGTTTT	0,949327	2021-04-08	United States
ORF1ab_314_L	ORF1ab	314	SRR14606260	14408	C	T	1	2021-04-08	United States
ORF1ab_1011_H	ORF1ab	1011	SRR14606260	16500	A	C	0,983299	2021-04-08	United States
S_5_F	S	5	SRR14606260	21575	C	T	1	2021-04-08	United States
S_95_I	S	95	SRR14606260	21846	C	T	0,999108	2021-04-08	United States
S_253_G	S	253	SRR14606260	22320	A	G	1	2021-04-08	United States
S_484_K	S	484	SRR14606260	23012	G	A	1	2021-04-08	United States
S_614_G	S	614	SRR14606260	23403	A	G	0,999564	2021-04-08	United States
S_701_V	S	701	SRR14606260	23664	C	T	0,999059	2021-04-08	United States
ORF3a_42_L	ORF3a	42	SRR14606260	25517	C	T	0,997963	2021-04-08	United States
ORF3a_57_H	ORF3a	57	SRR14606260	25563	G	T	0,999312	2021-04-08	United States
ORF8_11_I	ORF8	11	SRR14606260	27925	C	T	1	2021-04-08	United States
ORF8_106_*	ORF8	106	SRR14606260	28209	G	T	0,999367	2021-04-08	United States
N_199_L	N	199	SRR14606260	28869	C	T	0,998494	2021-04-08	United States
N_234_I	N	234	SRR14606260	28975	G	A	1	2021-04-08	United States
N_289_H	N	289	SRR14606260	29140	G	T	0,99926	2021-04-08	United States
ORF1ab_405_T	ORF1ab	405	SRR14606261	1478	G	A	0,998905	2021-04-08	United States
ORF1ab_959_S	ORF1ab	959	SRR14606261	3140	C	T	1	2021-04-08	United States
ORF1ab_2345_V	ORF1ab	2345	SRR14606261	7299	C	T	1	2021-04-08	United States
ORF1ab_3035_L	ORF1ab	3035	SRR14606261	9368	A	C	0,998106	2021-04-08	United States
ORF1ab_3255_I	ORF1ab	3255	SRR14606261	10029	C	T	1	2021-04-08	United States
ORF1ab_3454_V	ORF1ab	3454	SRR14606261	10626	C	T	0,999539	2021-04-08	United States
ORF1ab_3618_V	ORF1ab	3618	SRR14606261	11117	A	G	0,999556	2021-04-08	United States
ORF1ab_4175_I	ORF1ab	4175	SRR14606261	12789	C	T	0,765756	2021-04-08	United States
ORF1ab_314_L	ORF1ab	314	SRR14606261	14408	C	T	0,998984	2021-04-08	United States
ORF1ab_1021_F	ORF1ab	1021	SRR14606261	16528	G	T	1	2021-04-08	United States
S_478_K	S	478	SRR14606261	22995	C	A	1	2021-04-08	United States
S_614_G	S	614	SRR14606261	23403	A	G	0,998836	2021-04-08	United States
S_681_H	S	681	SRR14606261	23604	C	A	1	2021-04-08	United States
S_732_A	S	732	SRR14606261	23756	A	G	1	2021-04-08	United States
N_203_K	N	203	SRR14606261	28881	G	A	1	2021-04-08	United States
N_204_R	N	204	SRR14606261	28883	G	C	0,999357	2021-04-08	United States
ORF1ab_265_I	ORF1ab	265	SRR14606262	1059	C	T	0,999429	2021-04-09	United States
ORF1ab_1467_K	ORF1ab	1467	SRR14606262	4665	G	A	0,998447	2021-04-09	United States
ORF1ab_3201_P	ORF1ab	3201	SRR14606262	9867	T	C	0,999022	2021-04-09	United States
ORF1ab_3674_NA	ORF1ab	3674	SRR14606262	11287	G	-TCTGGTTTT	0,914433	2021-04-09	United States
ORF1ab_314_L	ORF1ab	314	SRR14606262	14408	C	T	0,999548	2021-04-09	United States
ORF1ab_1011_H	ORF1ab	1011	SRR14606262	16500	A	C	0,848989	2021-04-09	United States
S_5_F	S	5	SRR14606262	21575	C	T	0,997783	2021-04-09	United States
S_95_I	S	95	SRR14606262	21846	C	T	0,999213	2021-04-09	United States
S_253_G	S	253	SRR14606262	22320	A	G	0,998547	2021-04-09	United States
S_484_K	S	484	SRR14606262	23012	G	A	1	2021-04-09	United States
S_614_G	S	614	SRR14606262	23403	A	G	1	2021-04-09	United States
S_701_V	S	701	SRR14606262	23664	C	T	0,998663	2021-04-09	United States
ORF3a_42_L	ORF3a	42	SRR14606262	25517	C	T	0,997893	2021-04-09	United States
ORF3a_57_H	ORF3a	57	SRR14606262	25563	G	T	0,999277	2021-04-09	United States
ORF8_11_I	ORF8	11	SRR14606262	27925	C	T	1	2021-04-09	United States
N_199_L	N	199	SRR14606262	28869	C	T	1	2021-04-09	United States
N_234_I	N	234	SRR14606262	28975	G	A	1	2021-04-09	United States
ORF1ab_265_I	ORF1ab	265	SRR14606264	1059	C	T	0,998839	2021-04-16	United States
ORF1ab_3201_P	ORF1ab	3201	SRR14606264	9867	T	C	1	2021-04-16	United States
ORF1ab_3674_NA	ORF1ab	3674	SRR14606264	11287	G	-TCTGGTTTT	0,912877	2021-04-16	United States
ORF1ab_314_L	ORF1ab	314	SRR14606264	14408	C	T	0,999122	2021-04-16	United States
ORF1ab_1011_H	ORF1ab	1011	SRR14606264	16500	A	C	0,911984	2021-04-16	United States
S_3_NA	S	3	SRR14606264	21569	G	+T	0,0642889	2021-04-16	United States
S_5_F	S	5	SRR14606264	21575	C	T	1	2021-04-16	United States
S_95_I	S	95	SRR14606264	21846	C	T	1	2021-04-16	United States
S_138_H	S	138	SRR14606264	21974	G	C	0,834356	2021-04-16	United States
S_253_G	S	253	SRR14606264	22320	A	G	0,998069	2021-04-16	United States
S_484_K	S	484	SRR14606264	23012	G	A	0,999515	2021-04-16	United States
S_614_G	S	614	SRR14606264	23403	A	G	0,999516	2021-04-16	United States
S_701_V	S	701	SRR14606264	23664	C	T	1	2021-04-16	United States
ORF3a_42_L	ORF3a	42	SRR14606264	25517	C	T	0,997997	2021-04-16	United States
ORF3a_57_H	ORF3a	57	SRR14606264	25563	G	T	0,998973	2021-04-16	United States
ORF8_11_I	ORF8	11	SRR14606264	27925	C	T	1	2021-04-16	United States
N_199_L	N	199	SRR14606264	28869	C	T	0,999534	2021-04-16	United States
N_234_I	N	234	SRR14606264	28975	G	A	1	2021-04-16	United States
ORF1ab_1001_I	ORF1ab	1001	SRR14606266	3267	C	T	1	2021-04-13	United States
ORF1ab_1708_D	ORF1ab	1708	SRR14606266	5388	C	A	1	2021-04-13	United States
ORF1ab_2230_T	ORF1ab	2230	SRR14606266	6954	T	C	1	2021-04-13	United States
ORF1ab_2533_I	ORF1ab	2533	SRR14606266	7863	A	T	0,0622444	2021-04-13	United States
ORF1ab_3674_NA	ORF1ab	3674	SRR14606266	11287	G	-TCTGGTTTT	0,950122	2021-04-13	United States
ORF1ab_314_L	ORF1ab	314	SRR14606266	14408	C	T	1	2021-04-13	United States
S_68_NA	S	68	SRR14606266	21764	A	-TACATG	0,937878	2021-04-13	United States
S_83_I	S	83	SRR14606266	21809	G	A	0,999568	2021-04-13	United States
S_143_NA	S	143	SRR14606266	21990	T	-TTA	0,779119	2021-04-13	United States
S_501_Y	S	501	SRR14606266	23063	A	T	0,99812	2021-04-13	United States
S_570_D	S	570	SRR14606266	23271	C	A	0,998265	2021-04-13	United States
S_614_G	S	614	SRR14606266	23403	A	G	1	2021-04-13	United States
S_681_H	S	681	SRR14606266	23604	C	A	0,998696	2021-04-13	United States
S_716_I	S	716	SRR14606266	23709	C	T	0,999382	2021-04-13	United States
S_982_A	S	982	SRR14606266	24506	T	G	0,997812	2021-04-13	United States
S_1117_I	S	1117	SRR14606266	24912	C	T	1	2021-04-13	United States
S_1118_H	S	1118	SRR14606266	24914	G	C	0,999627	2021-04-13	United States
ORF3a_131_C	ORF3a	131	SRR14606266	25785	G	T	0,999316	2021-04-13	United States
ORF8_27_*	ORF8	27	SRR14606266	27972	C	T	0,995885	2021-04-13	United States
ORF8_52_I	ORF8	52	SRR14606266	28048	G	T	1	2021-04-13	United States
ORF8_68_*	ORF8	68	SRR14606266	28095	A	T	0,92623	2021-04-13	United States
ORF8_73_C	ORF8	73	SRR14606266	28111	A	G	0,998996	2021-04-13	United States
N_3_H	N	3	SRR14606266	28280	G	C	1	2021-04-13	United States
N_3_V	N	3	SRR14606266	28281	A	T	1	2021-04-13	United States
N_3_E	N	3	SRR14606266	28282	T	A	1	2021-04-13	United States
N_203_K	N	203	SRR14606266	28881	G	A	0,999165	2021-04-13	United States
N_204_R	N	204	SRR14606266	28883	G	C	1	2021-04-13	United States
N_235_F	N	235	SRR14606266	28977	C	T	1	2021-04-13	United States
ORF1ab_265_I	ORF1ab	265	SRR14606267	1059	C	T	0,999493	2021-04-13	United States
ORF1ab_989_V	ORF1ab	989	SRR14606267	3231	G	T	1	2021-04-13	United States
ORF1ab_1125_C	ORF1ab	1125	SRR14606267	3638	G	T	1	2021-04-13	United States
ORF1ab_3606_F	ORF1ab	3606	SRR14606267	11083	G	T	0,108815	2021-04-13	United States
ORF1ab_214_L	ORF1ab	214	SRR14606267	14107	A	T	1	2021-04-13	United States
ORF1ab_314_L	ORF1ab	314	SRR14606267	14408	C	T	1	2021-04-13	United States
ORF1ab_2633_S	ORF1ab	2633	SRR14606267	21364	C	T	0,941558	2021-04-13	United States
S_274_NA	S	274	SRR14606267	22383	C	+T	0,0808511	2021-04-13	United States
S_501_T	S	501	SRR14606267	23064	A	C	1	2021-04-13	United States
S_613_H	S	613	SRR14606267	23401	G	T	0,998589	2021-04-13	United States
S_614_G	S	614	SRR14606267	23403	A	G	1	2021-04-13	United States
S_640_F	S	640	SRR14606267	23481	C	T	0,999587	2021-04-13	United States
ORF3a_57_H	ORF3a	57	SRR14606267	25563	G	T	1	2021-04-13	United States
ORF3a_66_N	ORF3a	66	SRR14606267	25590	A	T	0,999527	2021-04-13	United States
ORF3a_198_N	ORF3a	198	SRR14606267	25986	A	C	0,924608	2021-04-13	United States
N_63_N	N	63	SRR14606267	28460	G	A	0,962264	2021-04-13	United States
N_206_F	N	206	SRR14606267	28890	C	T	0,998698	2021-04-13	United States
ORF1ab_265_I	ORF1ab	265	SRR14606268	1059	C	T	1	2021-04-13	United States
ORF1ab_2030_L	ORF1ab	2030	SRR14606268	6354	C	T	0,271989	2021-04-13	United States
ORF1ab_3162_E	ORF1ab	3162	SRR14606268	9749	A	G	0,999398	2021-04-13	United States
ORF1ab_3201_P	ORF1ab	3201	SRR14606268	9867	T	C	0,999546	2021-04-13	United States
ORF1ab_3209_V	ORF1ab	3209	SRR14606268	9891	C	T	1	2021-04-13	United States
ORF1ab_3269_L	ORF1ab	3269	SRR14606268	10070	A	C	0,999546	2021-04-13	United States
ORF1ab_3674_NA	ORF1ab	3674	SRR14606268	11287	G	-TCTGGTTTT	0,924528	2021-04-13	United States
ORF1ab_3847_I	ORF1ab	3847	SRR14606268	11804	G	A	1	2021-04-13	United States
ORF1ab_314_L	ORF1ab	314	SRR14606268	14408	C	T	0,999603	2021-04-13	United States
S_80_G	S	80	SRR14606268	21801	A	G	1	2021-04-13	United States
S_143_NA	S	143	SRR14606268	21990	T	-TTA	0,851812	2021-04-13	United States
S_157_S	S	157	SRR14606268	22032	T	C	0,926803	2021-04-13	United States
S_452_R	S	452	SRR14606268	22917	T	G	1	2021-04-13	United States
S_614_G	S	614	SRR14606268	23403	A	G	0,999501	2021-04-13	United States
S_859_N	S	859	SRR14606268	24138	C	A	0,999105	2021-04-13	United States
S_950_H	S	950	SRR14606268	24410	G	C	0,596533	2021-04-13	United States
ORF3a_42_L	ORF3a	42	SRR14606268	25517	C	T	1	2021-04-13	United States
ORF3a_57_H	ORF3a	57	SRR14606268	25563	G	T	0,999442	2021-04-13	United States
ORF3a_104_L	ORF3a	104	SRR14606268	25703	C	T	0,995006	2021-04-13	United States
ORF8_11_I	ORF8	11	SRR14606268	27925	C	T	1	2021-04-13	United States
ORF8_51_S	ORF8	51	SRR14606268	28044	G	T	0,998856	2021-04-13	United States
N_205_I	N	205	SRR14606268	28887	C	T	0,999499	2021-04-13	United States
N_234_I	N	234	SRR14606268	28975	G	A	1	2021-04-13	United States
ORF1ab_735_V	ORF1ab	735	SRR14606269	2469	C	T	1	2021-04-14	United States
ORF1ab_1001_I	ORF1ab	1001	SRR14606269	3267	C	T	1	2021-04-14	United States
ORF1ab_1708_D	ORF1ab	1708	SRR14606269	5388	C	A	0,999527	2021-04-14	United States
ORF1ab_2144_NA	ORF1ab	2144	SRR14606269	6696	C	+T	0,0523494	2021-04-14	United States
ORF1ab_2230_T	ORF1ab	2230	SRR14606269	6954	T	C	1	2021-04-14	United States
ORF1ab_2345_V	ORF1ab	2345	SRR14606269	7299	C	T	0,998536	2021-04-14	United States
ORF1ab_3674_NA	ORF1ab	3674	SRR14606269	11287	G	-TCTGGTTTT	0,951173	2021-04-14	United States
ORF1ab_314_L	ORF1ab	314	SRR14606269	14408	C	T	0,999685	2021-04-14	United States
S_68_NA	S	68	SRR14606269	21764	A	-TACATG	0,935069	2021-04-14	United States
S_143_NA	S	143	SRR14606269	21990	T	-TTA	0,7663	2021-04-14	United States
S_501_Y	S	501	SRR14606269	23063	A	T	1	2021-04-14	United States
S_570_D	S	570	SRR14606269	23271	C	A	1	2021-04-14	United States
S_614_G	S	614	SRR14606269	23403	A	G	0,999222	2021-04-14	United States
S_681_H	S	681	SRR14606269	23604	C	A	0,999368	2021-04-14	United States
S_716_I	S	716	SRR14606269	23709	C	T	0,998764	2021-04-14	United States
S_982_A	S	982	SRR14606269	24506	T	G	0,999075	2021-04-14	United States
S_1118_H	S	1118	SRR14606269	24914	G	C	0,999649	2021-04-14	United States
ORF8_27_*	ORF8	27	SRR14606269	27972	C	T	1	2021-04-14	United States
ORF8_52_I	ORF8	52	SRR14606269	28048	G	T	0,997399	2021-04-14	United States
ORF8_68_*	ORF8	68	SRR14606269	28095	A	T	0,967185	2021-04-14	United States
ORF8_73_C	ORF8	73	SRR14606269	28111	A	G	0,998216	2021-04-14	United States
N_3_H	N	3	SRR14606269	28280	G	C	0,999382	2021-04-14	United States
N_3_V	N	3	SRR14606269	28281	A	T	0,99938	2021-04-14	United States
N_3_E	N	3	SRR14606269	28282	T	A	0,999378	2021-04-14	United States
N_202_C	N	202	SRR14606269	28877	A	T	1	2021-04-14	United States
N_202_T	N	202	SRR14606269	28878	G	C	1	2021-04-14	United States
N_203_K	N	203	SRR14606269	28881	G	A	1	2021-04-14	United States
N_204_R	N	204	SRR14606269	28883	G	C	0,998708	2021-04-14	United States
N_235_F	N	235	SRR14606269	28977	C	T	0,998752	2021-04-14	United States
ORF1ab_265_I	ORF1ab	265	SRR14606271	1059	C	T	0,999487	2021-04-14	United States
ORF1ab_3162_E	ORF1ab	3162	SRR14606271	9749	A	G	0,999738	2021-04-14	United States
ORF1ab_3201_P	ORF1ab	3201	SRR14606271	9867	T	C	0,998277	2021-04-14	United States
ORF1ab_3209_V	ORF1ab	3209	SRR14606271	9891	C	T	1	2021-04-14	United States
ORF1ab_3269_L	ORF1ab	3269	SRR14606271	10070	A	C	0,998779	2021-04-14	United States
ORF1ab_3674_NA	ORF1ab	3674	SRR14606271	11287	G	-TCTGGTTTT	0,906637	2021-04-14	United States
ORF1ab_3847_I	ORF1ab	3847	SRR14606271	11804	G	A	0,999671	2021-04-14	United States
ORF1ab_314_L	ORF1ab	314	SRR14606271	14408	C	T	1	2021-04-14	United States
ORF1ab_833_NA	ORF1ab	833	SRR14606271	15965	G	+T	0,0574994	2021-04-14	United States
S_80_G	S	80	SRR14606271	21801	A	G	1	2021-04-14	United States
S_143_NA	S	143	SRR14606271	21990	T	-TTA	0,842697	2021-04-14	United States
S_157_S	S	157	SRR14606271	22032	T	C	0,891791	2021-04-14	United States
S_452_R	S	452	SRR14606271	22917	T	G	0,999471	2021-04-14	United States
S_614_G	S	614	SRR14606271	23403	A	G	1	2021-04-14	United States
S_859_N	S	859	SRR14606271	24138	C	A	1	2021-04-14	United States
S_950_H	S	950	SRR14606271	24410	G	C	0,668768	2021-04-14	United States
ORF3a_42_L	ORF3a	42	SRR14606271	25517	C	T	0,998264	2021-04-14	United States
ORF3a_57_H	ORF3a	57	SRR14606271	25563	G	T	0,998853	2021-04-14	United States
ORF3a_104_L	ORF3a	104	SRR14606271	25703	C	T	0,9896	2021-04-14	United States
ORF8_11_I	ORF8	11	SRR14606271	27925	C	T	1	2021-04-14	United States
ORF8_51_S	ORF8	51	SRR14606271	28044	G	T	1	2021-04-14	United States
N_205_I	N	205	SRR14606271	28887	C	T	0,998991	2021-04-14	United States
N_234_I	N	234	SRR14606271	28975	G	A	1	2021-04-14	United States
ORF1ab_669_N	ORF1ab	669	SRR14606273	2272	G	T	0,999035	2021-04-16	United States
ORF1ab_1001_I	ORF1ab	1001	SRR14606273	3267	C	T	0,999399	2021-04-16	United States
ORF1ab_1283_V	ORF1ab	1283	SRR14606273	4113	C	T	0,999271	2021-04-16	United States
ORF1ab_1708_D	ORF1ab	1708	SRR14606273	5388	C	A	1	2021-04-16	United States
ORF1ab_2230_T	ORF1ab	2230	SRR14606273	6954	T	C	1	2021-04-16	United States
ORF1ab_3674_NA	ORF1ab	3674	SRR14606273	11287	G	-TCTGGTTTT	0,926058	2021-04-16	United States
ORF1ab_3683_I	ORF1ab	3683	SRR14606273	11312	G	A	0,710312	2021-04-16	United States
ORF1ab_218_L	ORF1ab	218	SRR14606273	14120	C	T	1	2021-04-16	United States
ORF1ab_314_L	ORF1ab	314	SRR14606273	14408	C	T	0,999539	2021-04-16	United States
ORF1ab_1089_L	ORF1ab	1089	SRR14606273	16733	C	T	1	2021-04-16	United States
ORF1ab_1427_L	ORF1ab	1427	SRR14606273	17747	C	T	0,680144	2021-04-16	United States
S_68_NA	S	68	SRR14606273	21764	A	-TACATG	0,920907	2021-04-16	United States
S_143_NA	S	143	SRR14606273	21990	T	-TTA	0,819048	2021-04-16	United States
S_178_Y	S	178	SRR14606273	22094	G	T	0,997674	2021-04-16	United States
S_501_Y	S	501	SRR14606273	23063	A	T	1	2021-04-16	United States
S_570_D	S	570	SRR14606273	23271	C	A	1	2021-04-16	United States
S_614_G	S	614	SRR14606273	23403	A	G	0,999492	2021-04-16	United States
S_681_H	S	681	SRR14606273	23604	C	A	1	2021-04-16	United States
S_716_I	S	716	SRR14606273	23709	C	T	1	2021-04-16	United States
S_982_A	S	982	SRR14606273	24506	T	G	1	2021-04-16	United States
S_1118_H	S	1118	SRR14606273	24914	G	C	0,997992	2021-04-16	United States
ORF8_27_*	ORF8	27	SRR14606273	27972	C	T	0,999039	2021-04-16	United States
ORF8_52_I	ORF8	52	SRR14606273	28048	G	T	1	2021-04-16	United States
ORF8_68_*	ORF8	68	SRR14606273	28095	A	T	0,743812	2021-04-16	United States
ORF8_73_C	ORF8	73	SRR14606273	28111	A	G	0,999293	2021-04-16	United States
N_3_H	N	3	SRR14606273	28280	G	C	1	2021-04-16	United States
N_3_V	N	3	SRR14606273	28281	A	T	0,998897	2021-04-16	United States
N_3_E	N	3	SRR14606273	28282	T	A	0,998904	2021-04-16	United States
N_203_K	N	203	SRR14606273	28881	G	A	0,999471	2021-04-16	United States
N_204_R	N	204	SRR14606273	28883	G	C	0,999474	2021-04-16	United States
N_235_F	N	235	SRR14606273	28977	C	T	0,999431	2021-04-16	United States
ORF1ab_1001_I	ORF1ab	1001	SRR14606274	3267	C	T	0,999459	2021-04-15	United States
ORF1ab_1708_D	ORF1ab	1708	SRR14606274	5388	C	A	0,999618	2021-04-15	United States
ORF1ab_2230_T	ORF1ab	2230	SRR14606274	6954	T	C	1	2021-04-15	United States
ORF1ab_2872_M	ORF1ab	2872	SRR14606274	8880	C	T	1	2021-04-15	United States
ORF1ab_3674_NA	ORF1ab	3674	SRR14606274	11287	G	-TCTGGTTTT	0,945876	2021-04-15	United States
ORF1ab_314_L	ORF1ab	314	SRR14606274	14408	C	T	0,999334	2021-04-15	United States
ORF1ab_1336_I	ORF1ab	1336	SRR14606274	17474	C	T	0,998769	2021-04-15	United States
S_68_NA	S	68	SRR14606274	21764	A	-TACATG	0,937078	2021-04-15	United States
S_143_NA	S	143	SRR14606274	21990	T	-TTA	0,746708	2021-04-15	United States
S_501_Y	S	501	SRR14606274	23063	A	T	1	2021-04-15	United States
S_570_D	S	570	SRR14606274	23271	C	A	1	2021-04-15	United States
S_614_G	S	614	SRR14606274	23403	A	G	1	2021-04-15	United States
S_681_H	S	681	SRR14606274	23604	C	A	0,999431	2021-04-15	United States
S_716_I	S	716	SRR14606274	23709	C	T	0,999434	2021-04-15	United States
S_982_A	S	982	SRR14606274	24506	T	G	1	2021-04-15	United States
S_1118_H	S	1118	SRR14606274	24914	G	C	1	2021-04-15	United States
ORF8_27_*	ORF8	27	SRR14606274	27972	C	T	0,999026	2021-04-15	United States
ORF8_52_I	ORF8	52	SRR14606274	28048	G	T	1	2021-04-15	United States
ORF8_73_C	ORF8	73	SRR14606274	28111	A	G	1	2021-04-15	United States
N_3_H	N	3	SRR14606274	28280	G	C	1	2021-04-15	United States
N_3_V	N	3	SRR14606274	28281	A	T	1	2021-04-15	United States
N_3_E	N	3	SRR14606274	28282	T	A	0,998594	2021-04-15	United States
N_203_K	N	203	SRR14606274	28881	G	A	1	2021-04-15	United States
N_204_R	N	204	SRR14606274	28883	G	C	1	2021-04-15	United States
N_235_F	N	235	SRR14606274	28977	C	T	0,998653	2021-04-15	United States
ORF1ab_265_I	ORF1ab	265	SRR14606276	1059	C	T	1	2021-04-11	United States
ORF1ab_2144_NA	ORF1ab	2144	SRR14606276	6696	C	+T	0,0630504	2021-04-11	United States
ORF1ab_3201_P	ORF1ab	3201	SRR14606276	9867	T	C	0,998742	2021-04-11	United States
ORF1ab_3674_NA	ORF1ab	3674	SRR14606276	11287	G	-TCTGGTTTT	0,94612	2021-04-11	United States
ORF1ab_314_L	ORF1ab	314	SRR14606276	14408	C	T	1	2021-04-11	United States
ORF1ab_833_NA	ORF1ab	833	SRR14606276	15965	G	+T	0,0568149	2021-04-11	United States
ORF1ab_1011_H	ORF1ab	1011	SRR14606276	16500	A	C	0,935328	2021-04-11	United States
ORF1ab_1087_Y	ORF1ab	1087	SRR14606276	16726	C	T	0,999081	2021-04-11	United States
S_3_NA	S	3	SRR14606276	21569	G	+T	0,0624561	2021-04-11	United States
S_5_F	S	5	SRR14606276	21575	C	T	1	2021-04-11	United States
S_95_I	S	95	SRR14606276	21846	C	T	1	2021-04-11	United States
S_253_G	S	253	SRR14606276	22320	A	G	1	2021-04-11	United States
S_484_K	S	484	SRR14606276	23012	G	A	0,999295	2021-04-11	United States
S_614_G	S	614	SRR14606276	23403	A	G	0,999523	2021-04-11	United States
S_701_V	S	701	SRR14606276	23664	C	T	1	2021-04-11	United States
ORF3a_42_L	ORF3a	42	SRR14606276	25517	C	T	0,995914	2021-04-11	United States
ORF3a_57_H	ORF3a	57	SRR14606276	25563	G	T	0,999472	2021-04-11	United States
ORF8_11_I	ORF8	11	SRR14606276	27925	C	T	1	2021-04-11	United States
N_199_L	N	199	SRR14606276	28869	C	T	0,999307	2021-04-11	United States
N_234_I	N	234	SRR14606276	28975	G	A	1	2021-04-11	United States
ORF1ab_1001_I	ORF1ab	1001	SRR14606277	3267	C	T	0,999087	2021-04-11	United States
ORF1ab_1708_D	ORF1ab	1708	SRR14606277	5388	C	A	1	2021-04-11	United States
ORF1ab_2230_T	ORF1ab	2230	SRR14606277	6954	T	C	0,998755	2021-04-11	United States
ORF1ab_3674_NA	ORF1ab	3674	SRR14606277	11287	G	-TCTGGTTTT	0,946606	2021-04-11	United States
ORF1ab_314_L	ORF1ab	314	SRR14606277	14408	C	T	0,999427	2021-04-11	United States
S_68_NA	S	68	SRR14606277	21764	A	-TACATG	0,940493	2021-04-11	United States
S_143_NA	S	143	SRR14606277	21990	T	-TTA	0,746541	2021-04-11	United States
S_501_Y	S	501	SRR14606277	23063	A	T	1	2021-04-11	United States
S_570_D	S	570	SRR14606277	23271	C	A	1	2021-04-11	United States
S_614_G	S	614	SRR14606277	23403	A	G	1	2021-04-11	United States
S_681_H	S	681	SRR14606277	23604	C	A	1	2021-04-11	United States
S_716_I	S	716	SRR14606277	23709	C	T	0,998697	2021-04-11	United States
S_982_A	S	982	SRR14606277	24506	T	G	0,999358	2021-04-11	United States
S_1118_H	S	1118	SRR14606277	24914	G	C	0,998147	2021-04-11	United States
ORF3a_99_S	ORF3a	99	SRR14606277	25687	G	T	0,997949	2021-04-11	United States
ORF3a_131_C	ORF3a	131	SRR14606277	25785	G	T	0,997852	2021-04-11	United States
ORF8_27_*	ORF8	27	SRR14606277	27972	C	T	1	2021-04-11	United States
ORF8_52_I	ORF8	52	SRR14606277	28048	G	T	1	2021-04-11	United States
ORF8_68_*	ORF8	68	SRR14606277	28095	A	T	0,909003	2021-04-11	United States
ORF8_73_C	ORF8	73	SRR14606277	28111	A	G	0,999023	2021-04-11	United States
N_3_H	N	3	SRR14606277	28280	G	C	1	2021-04-11	United States
N_3_V	N	3	SRR14606277	28281	A	T	1	2021-04-11	United States
N_3_E	N	3	SRR14606277	28282	T	A	0,999401	2021-04-11	United States
N_203_K	N	203	SRR14606277	28881	G	A	0,9989	2021-04-11	United States
N_204_R	N	204	SRR14606277	28883	G	C	0,999452	2021-04-11	United States
N_235_F	N	235	SRR14606277	28977	C	T	0,999428	2021-04-11	United States
ORF1ab_265_I	ORF1ab	265	SRR14606278	1059	C	T	0,983737	2021-04-11	United States
ORF1ab_2144_NA	ORF1ab	2144	SRR14606278	6696	C	+T	0,0640022	2021-04-11	United States
ORF1ab_3201_P	ORF1ab	3201	SRR14606278	9867	T	C	0,982684	2021-04-11	United States
ORF1ab_3674_NA	ORF1ab	3674	SRR14606278	11287	G	-TCTGGTTTT	0,950822	2021-04-11	United States
ORF1ab_314_L	ORF1ab	314	SRR14606278	14408	C	T	1	2021-04-11	United States
ORF1ab_833_NA	ORF1ab	833	SRR14606278	15965	G	+T	0,0518807	2021-04-11	United States
ORF1ab_1011_H	ORF1ab	1011	SRR14606278	16500	A	C	0,995413	2021-04-11	United States
S_3_NA	S	3	SRR14606278	21569	G	+T	0,0917647	2021-04-11	United States
S_5_F	S	5	SRR14606278	21575	C	T	1	2021-04-11	United States
S_95_I	S	95	SRR14606278	21846	C	T	1	2021-04-11	United States
S_253_G	S	253	SRR14606278	22320	A	G	1	2021-04-11	United States
S_484_K	S	484	SRR14606278	23012	G	A	1	2021-04-11	United States
S_614_G	S	614	SRR14606278	23403	A	G	0,999436	2021-04-11	United States
S_701_V	S	701	SRR14606278	23664	C	T	1	2021-04-11	United States
ORF3a_42_L	ORF3a	42	SRR14606278	25517	C	T	0,993241	2021-04-11	United States
ORF3a_57_H	ORF3a	57	SRR14606278	25563	G	T	0,994023	2021-04-11	United States
ORF8_11_I	ORF8	11	SRR14606278	27925	C	T	0,99581	2021-04-11	United States
N_199_L	N	199	SRR14606278	28869	C	T	1	2021-04-11	United States
N_234_I	N	234	SRR14606278	28975	G	A	0,996503	2021-04-11	United States
ORF1ab_1001_I	ORF1ab	1001	SRR14606279	3267	C	T	0,999381	2021-04-11	United States
ORF1ab_1708_D	ORF1ab	1708	SRR14606279	5388	C	A	1	2021-04-11	United States
ORF1ab_2230_T	ORF1ab	2230	SRR14606279	6954	T	C	1	2021-04-11	United States
ORF1ab_3674_NA	ORF1ab	3674	SRR14606279	11287	G	-TCTGGTTTT	0,905023	2021-04-11	United States
ORF1ab_314_L	ORF1ab	314	SRR14606279	14408	C	T	1	2021-04-11	United States
ORF1ab_1095_S	ORF1ab	1095	SRR14606279	16750	C	T	1	2021-04-11	United States
S_3_NA	S	3	SRR14606279	21569	G	+T	0,0946133	2021-04-11	United States
S_5_F	S	5	SRR14606279	21575	C	T	1	2021-04-11	United States
S_68_NA	S	68	SRR14606279	21764	A	-TACATG	0,932237	2021-04-11	United States
S_143_NA	S	143	SRR14606279	21990	T	-TTA	0,797309	2021-04-11	United States
S_501_Y	S	501	SRR14606279	23063	A	T	0,999534	2021-04-11	United States
S_570_D	S	570	SRR14606279	23271	C	A	1	2021-04-11	United States
S_614_G	S	614	SRR14606279	23403	A	G	0,998931	2021-04-11	United States
S_681_H	S	681	SRR14606279	23604	C	A	1	2021-04-11	United States
S_716_I	S	716	SRR14606279	23709	C	T	0,998684	2021-04-11	United States
S_982_A	S	982	SRR14606279	24506	T	G	1	2021-04-11	United States
S_1118_H	S	1118	SRR14606279	24914	G	C	0,998664	2021-04-11	United States
ORF3a_151_I	ORF3a	151	SRR14606279	25844	C	T	1	2021-04-11	United States
ORF7a_62_*	ORF7a	62	SRR14606279	27577	C	T	1	2021-04-11	United States
ORF8_27_*	ORF8	27	SRR14606279	27972	C	T	0,998926	2021-04-11	United States
ORF8_52_I	ORF8	52	SRR14606279	28048	G	T	0,998851	2021-04-11	United States
ORF8_73_C	ORF8	73	SRR14606279	28111	A	G	0,99865	2021-04-11	United States
N_3_H	N	3	SRR14606279	28280	G	C	1	2021-04-11	United States
N_3_V	N	3	SRR14606279	28281	A	T	0,999066	2021-04-11	United States
N_3_E	N	3	SRR14606279	28282	T	A	1	2021-04-11	United States
N_203_K	N	203	SRR14606279	28881	G	A	1	2021-04-11	United States
N_204_R	N	204	SRR14606279	28883	G	C	1	2021-04-11	United States
N_235_F	N	235	SRR14606279	28977	C	T	0,999522	2021-04-11	United States
ORF1ab_549_A	ORF1ab	549	SRR14606280	1910	T	G	0,0925297	2021-04-11	United States
ORF1ab_1001_I	ORF1ab	1001	SRR14606280	3267	C	T	0,998889	2021-04-11	United States
ORF1ab_1708_D	ORF1ab	1708	SRR14606280	5388	C	A	1	2021-04-11	United States
ORF1ab_2144_NA	ORF1ab	2144	SRR14606280	6696	C	+T	0,0563018	2021-04-11	United States
ORF1ab_2230_T	ORF1ab	2230	SRR14606280	6954	T	C	1	2021-04-11	United States
ORF1ab_3674_NA	ORF1ab	3674	SRR14606280	11287	G	-TCTGGTTTT	0,953707	2021-04-11	United States
ORF1ab_314_L	ORF1ab	314	SRR14606280	14408	C	T	0,998312	2021-04-11	United States
ORF1ab_1095_S	ORF1ab	1095	SRR14606280	16750	C	T	0,996	2021-04-11	United States
S_3_NA	S	3	SRR14606280	21569	G	+T	0,114162	2021-04-11	United States
S_5_F	S	5	SRR14606280	21575	C	T	1	2021-04-11	United States
S_68_NA	S	68	SRR14606280	21764	A	-TACATG	0,932964	2021-04-11	United States
S_143_NA	S	143	SRR14606280	21990	T	-TTA	0,752393	2021-04-11	United States
S_501_Y	S	501	SRR14606280	23063	A	T	1	2021-04-11	United States
S_570_D	S	570	SRR14606280	23271	C	A	1	2021-04-11	United States
S_614_G	S	614	SRR14606280	23403	A	G	1	2021-04-11	United States
S_681_H	S	681	SRR14606280	23604	C	A	1	2021-04-11	United States
S_716_I	S	716	SRR14606280	23709	C	T	0,996061	2021-04-11	United States
S_982_A	S	982	SRR14606280	24506	T	G	1	2021-04-11	United States
S_1118_H	S	1118	SRR14606280	24914	G	C	0,999227	2021-04-11	United States
ORF3a_151_I	ORF3a	151	SRR14606280	25844	C	T	1	2021-04-11	United States
ORF8_27_*	ORF8	27	SRR14606280	27972	C	T	1	2021-04-11	United States
ORF8_52_I	ORF8	52	SRR14606280	28048	G	T	1	2021-04-11	United States
ORF8_73_C	ORF8	73	SRR14606280	28111	A	G	0,999443	2021-04-11	United States
N_3_H	N	3	SRR14606280	28280	G	C	1	2021-04-11	United States
N_3_V	N	3	SRR14606280	28281	A	T	1	2021-04-11	United States
N_3_E	N	3	SRR14606280	28282	T	A	0,999371	2021-04-11	United States
N_203_K	N	203	SRR14606280	28881	G	A	1	2021-04-11	United States
N_204_R	N	204	SRR14606280	28883	G	C	0,997549	2021-04-11	United States
N_235_F	N	235	SRR14606280	28977	C	T	1	2021-04-11	United States
ORF1ab_913_D	ORF1ab	913	SRR14606281	3004	G	T	1	2021-04-14	United States
ORF1ab_1001_I	ORF1ab	1001	SRR14606281	3267	C	T	0,999367	2021-04-14	United States
ORF1ab_1708_D	ORF1ab	1708	SRR14606281	5388	C	A	1	2021-04-14	United States
ORF1ab_2230_T	ORF1ab	2230	SRR14606281	6954	T	C	1	2021-04-14	United States
ORF1ab_2259_I	ORF1ab	2259	SRR14606281	7042	G	T	0,899441	2021-04-14	United States
ORF1ab_2283_I	ORF1ab	2283	SRR14606281	7113	C	T	1	2021-04-14	United States
ORF1ab_3674_NA	ORF1ab	3674	SRR14606281	11287	G	-TCTGGTTTT	0,943448	2021-04-14	United States
ORF1ab_218_L	ORF1ab	218	SRR14606281	14120	C	T	0,999462	2021-04-14	United States
ORF1ab_314_L	ORF1ab	314	SRR14606281	14408	C	T	1	2021-04-14	United States
ORF1ab_833_NA	ORF1ab	833	SRR14606281	15965	G	+T	0,0521076	2021-04-14	United States
ORF1ab_1634_NA	ORF1ab	1634	SRR14606281	18368	G	+T	0,0515302	2021-04-14	United States
S_68_NA	S	68	SRR14606281	21764	A	-TACATG	0,934906	2021-04-14	United States
S_143_NA	S	143	SRR14606281	21990	T	-TTA	0,746788	2021-04-14	United States
S_501_Y	S	501	SRR14606281	23063	A	T	1	2021-04-14	United States
S_570_D	S	570	SRR14606281	23271	C	A	1	2021-04-14	United States
S_614_G	S	614	SRR14606281	23403	A	G	0,999614	2021-04-14	United States
S_681_H	S	681	SRR14606281	23604	C	A	1	2021-04-14	United States
S_716_I	S	716	SRR14606281	23709	C	T	0,998888	2021-04-14	United States
S_982_A	S	982	SRR14606281	24506	T	G	1	2021-04-14	United States
S_1118_H	S	1118	SRR14606281	24914	G	C	0,998353	2021-04-14	United States
ORF3a_13_L	ORF3a	13	SRR14606281	25429	G	T	0,999058	2021-04-14	United States
ORF3a_240_S	ORF3a	240	SRR14606281	26110	C	T	0,998485	2021-04-14	United States
ORF8_27_*	ORF8	27	SRR14606281	27972	C	T	0,997605	2021-04-14	United States
ORF8_52_I	ORF8	52	SRR14606281	28048	G	T	0,997354	2021-04-14	United States
ORF8_68_*	ORF8	68	SRR14606281	28095	A	T	0,971781	2021-04-14	United States
ORF8_73_C	ORF8	73	SRR14606281	28111	A	G	0,998925	2021-04-14	United States
N_3_H	N	3	SRR14606281	28280	G	C	1	2021-04-14	United States
N_3_V	N	3	SRR14606281	28281	A	T	0,999332	2021-04-14	United States
N_3_E	N	3	SRR14606281	28282	T	A	1	2021-04-14	United States
N_203_K	N	203	SRR14606281	28881	G	A	1	2021-04-14	United States
N_204_R	N	204	SRR14606281	28883	G	C	1	2021-04-14	United States
N_235_F	N	235	SRR14606281	28977	C	T	1	2021-04-14	United States
ORF1ab_669_N	ORF1ab	669	SRR14606285	2272	G	T	1	2021-04-17	United States
ORF1ab_1001_I	ORF1ab	1001	SRR14606285	3267	C	T	0,99945	2021-04-17	United States
ORF1ab_1283_V	ORF1ab	1283	SRR14606285	4113	C	T	0,999215	2021-04-17	United States
ORF1ab_1708_D	ORF1ab	1708	SRR14606285	5388	C	A	1	2021-04-17	United States
ORF1ab_2230_T	ORF1ab	2230	SRR14606285	6954	T	C	1	2021-04-17	United States
ORF1ab_3674_NA	ORF1ab	3674	SRR14606285	11287	G	-TCTGGTTTT	0,953785	2021-04-17	United States
ORF1ab_3683_I	ORF1ab	3683	SRR14606285	11312	G	A	0,660544	2021-04-17	United States
ORF1ab_218_L	ORF1ab	218	SRR14606285	14120	C	T	0,999398	2021-04-17	United States
ORF1ab_314_L	ORF1ab	314	SRR14606285	14408	C	T	0,999548	2021-04-17	United States
ORF1ab_1089_L	ORF1ab	1089	SRR14606285	16733	C	T	1	2021-04-17	United States
S_68_NA	S	68	SRR14606285	21764	A	-TACATG	0,932757	2021-04-17	United States
S_143_NA	S	143	SRR14606285	21990	T	-TTA	0,76073	2021-04-17	United States
S_178_Y	S	178	SRR14606285	22094	G	T	1	2021-04-17	United States
S_501_Y	S	501	SRR14606285	23063	A	T	1	2021-04-17	United States
S_570_D	S	570	SRR14606285	23271	C	A	0,999377	2021-04-17	United States
S_614_G	S	614	SRR14606285	23403	A	G	0,999415	2021-04-17	United States
S_681_H	S	681	SRR14606285	23604	C	A	1	2021-04-17	United States
S_716_I	S	716	SRR14606285	23709	C	T	1	2021-04-17	United States
S_982_A	S	982	SRR14606285	24506	T	G	1	2021-04-17	United States
S_1118_H	S	1118	SRR14606285	24914	G	C	0,999508	2021-04-17	United States
ORF8_27_*	ORF8	27	SRR14606285	27972	C	T	1	2021-04-17	United States
ORF8_52_I	ORF8	52	SRR14606285	28048	G	T	0,998544	2021-04-17	United States
ORF8_68_*	ORF8	68	SRR14606285	28095	A	T	0,888438	2021-04-17	United States
ORF8_73_C	ORF8	73	SRR14606285	28111	A	G	0,997792	2021-04-17	United States
N_3_H	N	3	SRR14606285	28280	G	C	1	2021-04-17	United States
N_3_V	N	3	SRR14606285	28281	A	T	1	2021-04-17	United States
N_3_E	N	3	SRR14606285	28282	T	A	1	2021-04-17	United States
N_203_K	N	203	SRR14606285	28881	G	A	0,999109	2021-04-17	United States
N_204_R	N	204	SRR14606285	28883	G	C	1	2021-04-17	United States
N_235_F	N	235	SRR14606285	28977	C	T	1	2021-04-17	United States
ORF1ab_1001_I	ORF1ab	1001	SRR14606292	3267	C	T	1	2021-04-09	United States
ORF1ab_1708_D	ORF1ab	1708	SRR14606292	5388	C	A	0,99948	2021-04-09	United States
ORF1ab_2144_NA	ORF1ab	2144	SRR14606292	6696	C	+T	0,077187	2021-04-09	United States
ORF1ab_3674_NA	ORF1ab	3674	SRR14606292	11287	G	-TCTGGTTTT	0,940517	2021-04-09	United States
ORF1ab_314_L	ORF1ab	314	SRR14606292	14408	C	T	0,999757	2021-04-09	United States
ORF1ab_833_NA	ORF1ab	833	SRR14606292	15965	G	+T	0,0948795	2021-04-09	United States
ORF1ab_1095_S	ORF1ab	1095	SRR14606292	16750	C	T	0,278481	2021-04-09	United States
S_5_F	S	5	SRR14606292	21575	C	T	0,522936	2021-04-09	United States
S_68_NA	S	68	SRR14606292	21764	A	-TACATG	0,936818	2021-04-09	United States
S_143_NA	S	143	SRR14606292	21990	T	-TTA	0,755029	2021-04-09	United States
S_501_Y	S	501	SRR14606292	23063	A	T	1	2021-04-09	United States
S_570_D	S	570	SRR14606292	23271	C	A	0,9928	2021-04-09	United States
S_614_G	S	614	SRR14606292	23403	A	G	0,99959	2021-04-09	United States
S_681_H	S	681	SRR14606292	23604	C	A	1	2021-04-09	United States
S_716_I	S	716	SRR14606292	23709	C	T	0,995811	2021-04-09	United States
S_982_A	S	982	SRR14606292	24506	T	G	0,993976	2021-04-09	United States
S_1118_H	S	1118	SRR14606292	24914	G	C	1	2021-04-09	United States
ORF3a_131_C	ORF3a	131	SRR14606292	25785	G	T	0,733184	2021-04-09	United States
ORF3a_151_I	ORF3a	151	SRR14606292	25844	C	T	0,28972	2021-04-09	United States
ORF8_27_*	ORF8	27	SRR14606292	27972	C	T	0,998258	2021-04-09	United States
ORF8_52_I	ORF8	52	SRR14606292	28048	G	T	1	2021-04-09	United States
ORF8_68_*	ORF8	68	SRR14606292	28095	A	T	0,964371	2021-04-09	United States
ORF8_73_C	ORF8	73	SRR14606292	28111	A	G	1	2021-04-09	United States
N_3_H	N	3	SRR14606292	28280	G	C	0,999336	2021-04-09	United States
N_3_V	N	3	SRR14606292	28281	A	T	1	2021-04-09	United States
N_3_E	N	3	SRR14606292	28282	T	A	0,999336	2021-04-09	United States
N_203_K	N	203	SRR14606292	28881	G	A	1	2021-04-09	United States
N_204_R	N	204	SRR14606292	28883	G	C	1	2021-04-09	United States
N_235_F	N	235	SRR14606292	28977	C	T	0,99768	2021-04-09	United States
ORF1ab_748_L	ORF1ab	748	SRR14606294	2508	C	T	1	2021-04-14	United States
ORF1ab_1001_I	ORF1ab	1001	SRR14606294	3267	C	T	1	2021-04-14	United States
ORF1ab_1708_D	ORF1ab	1708	SRR14606294	5388	C	A	1	2021-04-14	United States
ORF1ab_2230_T	ORF1ab	2230	SRR14606294	6954	T	C	1	2021-04-14	United States
ORF1ab_2780_L	ORF1ab	2780	SRR14606294	8603	T	C	0,938053	2021-04-14	United States
ORF1ab_3674_NA	ORF1ab	3674	SRR14606294	11287	G	-TCTGGTTTT	0,965643	2021-04-14	United States
ORF1ab_314_L	ORF1ab	314	SRR14606294	14408	C	T	0,999502	2021-04-14	United States
ORF1ab_1383_R	ORF1ab	1383	SRR14606294	17615	A	G	0,998763	2021-04-14	United States
S_68_NA	S	68	SRR14606294	21764	A	-TACATG	0,934513	2021-04-14	United States
S_143_NA	S	143	SRR14606294	21990	T	-TTA	0,822626	2021-04-14	United States
S_501_Y	S	501	SRR14606294	23063	A	T	1	2021-04-14	United States
S_570_D	S	570	SRR14606294	23271	C	A	0,99907	2021-04-14	United States
S_614_G	S	614	SRR14606294	23403	A	G	0,998778	2021-04-14	United States
S_681_H	S	681	SRR14606294	23604	C	A	1	2021-04-14	United States
S_716_I	S	716	SRR14606294	23709	C	T	1	2021-04-14	United States
S_982_A	S	982	SRR14606294	24506	T	G	1	2021-04-14	United States
S_1118_H	S	1118	SRR14606294	24914	G	C	1	2021-04-14	United States
ORF3a_15_F	ORF3a	15	SRR14606294	25437	G	T	0,999554	2021-04-14	United States
ORF3a_88_L	ORF3a	88	SRR14606294	25654	G	T	0,462055	2021-04-14	United States
ORF8_27_*	ORF8	27	SRR14606294	27972	C	T	1	2021-04-14	United States
ORF8_52_I	ORF8	52	SRR14606294	28048	G	T	1	2021-04-14	United States
ORF8_73_C	ORF8	73	SRR14606294	28111	A	G	1	2021-04-14	United States
ORF8_119_NA	ORF8	119	SRR14606294	28250	T	+CTG	0,851359	2021-04-14	United States
ORF8_120_NA	ORF8	120	SRR14606294	28253	C	-A	0,998752	2021-04-14	United States
N_3_H	N	3	SRR14606294	28280	G	C	1	2021-04-14	United States
N_3_V	N	3	SRR14606294	28281	A	T	1	2021-04-14	United States
N_3_E	N	3	SRR14606294	28282	T	A	1	2021-04-14	United States
N_203_K	N	203	SRR14606294	28881	G	A	0,999494	2021-04-14	United States
N_204_R	N	204	SRR14606294	28883	G	C	0,998996	2021-04-14	United States
N_235_F	N	235	SRR14606294	28977	C	T	1	2021-04-14	United States
ORF1ab_1001_I	ORF1ab	1001	SRR14606295	3267	C	T	1	2021-04-23	United States
ORF1ab_1708_D	ORF1ab	1708	SRR14606295	5388	C	A	1	2021-04-23	United States
ORF1ab_2144_NA	ORF1ab	2144	SRR14606295	6696	C	+T	0,0757576	2021-04-23	United States
ORF1ab_2230_T	ORF1ab	2230	SRR14606295	6954	T	C	0,991453	2021-04-23	United States
ORF1ab_3674_NA	ORF1ab	3674	SRR14606295	11287	G	-TCTGGTTTT	0,949799	2021-04-23	United States
ORF1ab_314_L	ORF1ab	314	SRR14606295	14408	C	T	1	2021-04-23	United States
S_68_NA	S	68	SRR14606295	21764	A	-TACATG	0,941883	2021-04-23	United States
S_143_NA	S	143	SRR14606295	21990	T	-TTA	0,763212	2021-04-23	United States
S_501_Y	S	501	SRR14606295	23063	A	T	1	2021-04-23	United States
S_570_D	S	570	SRR14606295	23271	C	A	0,999193	2021-04-23	United States
S_614_G	S	614	SRR14606295	23403	A	G	0,99963	2021-04-23	United States
S_681_H	S	681	SRR14606295	23604	C	A	1	2021-04-23	United States
S_716_I	S	716	SRR14606295	23709	C	T	0,998767	2021-04-23	United States
S_982_A	S	982	SRR14606295	24506	T	G	1	2021-04-23	United States
S_1118_H	S	1118	SRR14606295	24914	G	C	1	2021-04-23	United States
ORF3a_131_C	ORF3a	131	SRR14606295	25785	G	T	1	2021-04-23	United States
ORF3a_240_L	ORF3a	240	SRR14606295	26111	C	T	1	2021-04-23	United States
ORF8_27_*	ORF8	27	SRR14606295	27972	C	T	1	2021-04-23	United States
ORF8_52_I	ORF8	52	SRR14606295	28048	G	T	1	2021-04-23	United States
ORF8_68_*	ORF8	68	SRR14606295	28095	A	T	0,876084	2021-04-23	United States
ORF8_73_C	ORF8	73	SRR14606295	28111	A	G	1	2021-04-23	United States
N_3_H	N	3	SRR14606295	28280	G	C	0,999377	2021-04-23	United States
N_3_V	N	3	SRR14606295	28281	A	T	1	2021-04-23	United States
N_3_E	N	3	SRR14606295	28282	T	A	0,999377	2021-04-23	United States
N_203_K	N	203	SRR14606295	28881	G	A	0,999591	2021-04-23	United States
N_204_R	N	204	SRR14606295	28883	G	C	0,999591	2021-04-23	United States
N_235_F	N	235	SRR14606295	28977	C	T	1	2021-04-23	United States
ORF1ab_265_I	ORF1ab	265	SRR14606297	1059	C	T	1	2021-04-23	United States
ORF1ab_1270_I	ORF1ab	1270	SRR14606297	4073	C	A	0,999321	2021-04-23	United States
ORF1ab_2144_NA	ORF1ab	2144	SRR14606297	6696	C	+T	0,0765679	2021-04-23	United States
ORF1ab_3201_P	ORF1ab	3201	SRR14606297	9867	T	C	0,9993	2021-04-23	United States
ORF1ab_3674_NA	ORF1ab	3674	SRR14606297	11287	G	-TCTGGTTTT	0,948092	2021-04-23	United States
ORF1ab_314_L	ORF1ab	314	SRR14606297	14408	C	T	0,999667	2021-04-23	United States
ORF1ab_1011_H	ORF1ab	1011	SRR14606297	16500	A	C	0,963846	2021-04-23	United States
S_3_NA	S	3	SRR14606297	21569	G	+T	0,0791035	2021-04-23	United States
S_5_F	S	5	SRR14606297	21575	C	T	1	2021-04-23	United States
S_95_I	S	95	SRR14606297	21846	C	T	0,999516	2021-04-23	United States
S_253_G	S	253	SRR14606297	22320	A	G	1	2021-04-23	United States
S_484_K	S	484	SRR14606297	23012	G	A	0,999401	2021-04-23	United States
S_614_G	S	614	SRR14606297	23403	A	G	1	2021-04-23	United States
S_701_V	S	701	SRR14606297	23664	C	T	0,99943	2021-04-23	United States
ORF3a_42_L	ORF3a	42	SRR14606297	25517	C	T	0,997177	2021-04-23	United States
ORF3a_57_H	ORF3a	57	SRR14606297	25563	G	T	0,999178	2021-04-23	United States
ORF8_11_I	ORF8	11	SRR14606297	27925	C	T	1	2021-04-23	United States
N_28_H	N	28	SRR14606297	28357	G	T	0,998644	2021-04-23	United States
N_199_L	N	199	SRR14606297	28869	C	T	0,997796	2021-04-23	United States
N_234_I	N	234	SRR14606297	28975	G	A	0,999469	2021-04-23	United States
ORF1ab_1001_I	ORF1ab	1001	SRR14606298	3267	C	T	1	2021-04-23	United States
ORF1ab_1708_D	ORF1ab	1708	SRR14606298	5388	C	A	0,999585	2021-04-23	United States
ORF1ab_2144_NA	ORF1ab	2144	SRR14606298	6696	C	+T	0,0671353	2021-04-23	United States
ORF1ab_2230_T	ORF1ab	2230	SRR14606298	6954	T	C	1	2021-04-23	United States
ORF1ab_2267_I	ORF1ab	2267	SRR14606298	7065	G	T	0,0744819	2021-04-23	United States
ORF1ab_2754_L	ORF1ab	2754	SRR14606298	8525	G	T	1	2021-04-23	United States
ORF1ab_3674_NA	ORF1ab	3674	SRR14606298	11287	G	-TCTGGTTTT	0,939214	2021-04-23	United States
ORF1ab_218_L	ORF1ab	218	SRR14606298	14120	C	T	0,997978	2021-04-23	United States
ORF1ab_314_L	ORF1ab	314	SRR14606298	14408	C	T	0,999376	2021-04-23	United States
ORF1ab_833_NA	ORF1ab	833	SRR14606298	15965	G	+T	0,0789099	2021-04-23	United States
S_68_NA	S	68	SRR14606298	21764	A	-TACATG	0,933959	2021-04-23	United States
S_143_NA	S	143	SRR14606298	21990	T	-TTA	0,790614	2021-04-23	United States
S_501_Y	S	501	SRR14606298	23063	A	T	1	2021-04-23	United States
S_570_D	S	570	SRR14606298	23271	C	A	1	2021-04-23	United States
S_614_G	S	614	SRR14606298	23403	A	G	1	2021-04-23	United States
S_681_H	S	681	SRR14606298	23604	C	A	1	2021-04-23	United States
S_716_I	S	716	SRR14606298	23709	C	T	1	2021-04-23	United States
S_982_A	S	982	SRR14606298	24506	T	G	0,998827	2021-04-23	United States
S_1118_H	S	1118	SRR14606298	24914	G	C	1	2021-04-23	United States
S_1238_I	S	1238	SRR14606298	25275	C	T	1	2021-04-23	United States
M_10_A	M	10	SRR14606298	26551	T	C	0,999629	2021-04-23	United States
ORF8_27_*	ORF8	27	SRR14606298	27972	C	T	1	2021-04-23	United States
ORF8_52_I	ORF8	52	SRR14606298	28048	G	T	1	2021-04-23	United States
ORF8_68_*	ORF8	68	SRR14606298	28095	A	T	0,735343	2021-04-23	United States
ORF8_73_C	ORF8	73	SRR14606298	28111	A	G	1	2021-04-23	United States
N_3_H	N	3	SRR14606298	28280	G	C	1	2021-04-23	United States
N_3_V	N	3	SRR14606298	28281	A	T	1	2021-04-23	United States
N_3_E	N	3	SRR14606298	28282	T	A	0,998951	2021-04-23	United States
N_203_K	N	203	SRR14606298	28881	G	A	1	2021-04-23	United States
N_204_R	N	204	SRR14606298	28883	G	C	1	2021-04-23	United States
N_210_I	N	210	SRR14606298	28903	G	T	0,999301	2021-04-23	United States
N_235_F	N	235	SRR14606298	28977	C	T	0,999248	2021-04-23	United States
ORF1ab_1001_I	ORF1ab	1001	SRR14606299	3267	C	T	1	2021-04-19	United States
ORF1ab_1708_D	ORF1ab	1708	SRR14606299	5388	C	A	1	2021-04-19	United States
ORF1ab_2144_NA	ORF1ab	2144	SRR14606299	6696	C	+T	0,0567448	2021-04-19	United States
ORF1ab_2230_T	ORF1ab	2230	SRR14606299	6954	T	C	0,997934	2021-04-19	United States
ORF1ab_2780_L	ORF1ab	2780	SRR14606299	8603	T	C	0,916205	2021-04-19	United States
ORF1ab_3674_NA	ORF1ab	3674	SRR14606299	11287	G	-TCTGGTTTT	0,949984	2021-04-19	United States
ORF1ab_314_L	ORF1ab	314	SRR14606299	14408	C	T	0,999707	2021-04-19	United States
ORF1ab_1074_T	ORF1ab	1074	SRR14606299	16688	T	C	0,999435	2021-04-19	United States
ORF1ab_1383_R	ORF1ab	1383	SRR14606299	17615	A	G	0,998824	2021-04-19	United States
ORF1ab_1695_G	ORF1ab	1695	SRR14606299	18550	A	G	1	2021-04-19	United States
S_68_NA	S	68	SRR14606299	21764	A	-TACATG	0,934331	2021-04-19	United States
S_143_NA	S	143	SRR14606299	21990	T	-TTA	0,776978	2021-04-19	United States
S_501_Y	S	501	SRR14606299	23063	A	T	0,999469	2021-04-19	United States
S_570_D	S	570	SRR14606299	23271	C	A	1	2021-04-19	United States
S_614_G	S	614	SRR14606299	23403	A	G	0,999614	2021-04-19	United States
S_681_H	S	681	SRR14606299	23604	C	A	1	2021-04-19	United States
S_716_I	S	716	SRR14606299	23709	C	T	0,999494	2021-04-19	United States
S_982_A	S	982	SRR14606299	24506	T	G	1	2021-04-19	United States
S_1118_H	S	1118	SRR14606299	24914	G	C	1	2021-04-19	United States
ORF3a_15_F	ORF3a	15	SRR14606299	25437	G	T	0,999326	2021-04-19	United States
M_89_S	M	89	SRR14606299	26787	G	A	0,999305	2021-04-19	United States
ORF8_27_*	ORF8	27	SRR14606299	27972	C	T	1	2021-04-19	United States
ORF8_52_I	ORF8	52	SRR14606299	28048	G	T	1	2021-04-19	United States
ORF8_73_C	ORF8	73	SRR14606299	28111	A	G	1	2021-04-19	United States
N_3_H	N	3	SRR14606299	28280	G	C	1	2021-04-19	United States
N_3_V	N	3	SRR14606299	28281	A	T	1	2021-04-19	United States
N_3_E	N	3	SRR14606299	28282	T	A	1	2021-04-19	United States
N_203_K	N	203	SRR14606299	28881	G	A	0,99954	2021-04-19	United States
N_204_R	N	204	SRR14606299	28883	G	C	1	2021-04-19	United States
N_235_F	N	235	SRR14606299	28977	C	T	1	2021-04-19	United States
N_398_V	N	398	SRR14606299	29466	C	T	0,996942	2021-04-19	United States
ORF1ab_1001_I	ORF1ab	1001	SRR14606300	3267	C	T	1	2021-04-22	United States
ORF1ab_1708_D	ORF1ab	1708	SRR14606300	5388	C	A	1	2021-04-22	United States
ORF1ab_2230_T	ORF1ab	2230	SRR14606300	6954	T	C	1	2021-04-22	United States
ORF1ab_2780_L	ORF1ab	2780	SRR14606300	8603	T	C	0,929141	2021-04-22	United States
ORF1ab_3674_NA	ORF1ab	3674	SRR14606300	11287	G	-TCTGGTTTT	0,937785	2021-04-22	United States
ORF1ab_314_L	ORF1ab	314	SRR14606300	14408	C	T	1	2021-04-22	United States
ORF1ab_1383_R	ORF1ab	1383	SRR14606300	17615	A	G	0,999533	2021-04-22	United States
ORF1ab_1815_H	ORF1ab	1815	SRR14606300	18910	G	C	0,703746	2021-04-22	United States
S_68_NA	S	68	SRR14606300	21764	A	-TACATG	0,931624	2021-04-22	United States
S_143_NA	S	143	SRR14606300	21990	T	-TTA	0,756645	2021-04-22	United States
S_501_Y	S	501	SRR14606300	23063	A	T	0,998667	2021-04-22	United States
S_570_D	S	570	SRR14606300	23271	C	A	1	2021-04-22	United States
S_614_G	S	614	SRR14606300	23403	A	G	0,999605	2021-04-22	United States
S_681_H	S	681	SRR14606300	23604	C	A	1	2021-04-22	United States
S_716_I	S	716	SRR14606300	23709	C	T	0,998849	2021-04-22	United States
S_982_A	S	982	SRR14606300	24506	T	G	0,999021	2021-04-22	United States
S_1118_H	S	1118	SRR14606300	24914	G	C	0,999724	2021-04-22	United States
ORF3a_15_F	ORF3a	15	SRR14606300	25437	G	T	0,999615	2021-04-22	United States
ORF7a_38_E	ORF7a	38	SRR14606300	27506	G	A	0,998	2021-04-22	United States
ORF7a_62_*	ORF7a	62	SRR14606300	27577	C	T	1	2021-04-22	United States
ORF8_27_*	ORF8	27	SRR14606300	27972	C	T	0,999197	2021-04-22	United States
ORF8_52_I	ORF8	52	SRR14606300	28048	G	T	1	2021-04-22	United States
ORF8_73_C	ORF8	73	SRR14606300	28111	A	G	0,999504	2021-04-22	United States
N_3_H	N	3	SRR14606300	28280	G	C	1	2021-04-22	United States
N_3_V	N	3	SRR14606300	28281	A	T	1	2021-04-22	United States
N_3_E	N	3	SRR14606300	28282	T	A	0,999327	2021-04-22	United States
N_203_K	N	203	SRR14606300	28881	G	A	1	2021-04-22	United States
N_204_R	N	204	SRR14606300	28883	G	C	0,998672	2021-04-22	United States
N_235_F	N	235	SRR14606300	28977	C	T	0,999317	2021-04-22	United States
ORF1ab_1001_I	ORF1ab	1001	SRR14606301	3267	C	T	1	2021-04-22	United States
ORF1ab_1708_D	ORF1ab	1708	SRR14606301	5388	C	A	0,998437	2021-04-22	United States
ORF1ab_2144_NA	ORF1ab	2144	SRR14606301	6696	C	+T	0,0732422	2021-04-22	United States
ORF1ab_2230_T	ORF1ab	2230	SRR14606301	6954	T	C	1	2021-04-22	United States
ORF1ab_2780_L	ORF1ab	2780	SRR14606301	8603	T	C	0,8583	2021-04-22	United States
ORF1ab_3674_NA	ORF1ab	3674	SRR14606301	11287	G	-TCTGGTTTT	0,937471	2021-04-22	United States
ORF1ab_314_L	ORF1ab	314	SRR14606301	14408	C	T	1	2021-04-22	United States
ORF1ab_833_NA	ORF1ab	833	SRR14606301	15965	G	+T	0,0816374	2021-04-22	United States
ORF1ab_1383_R	ORF1ab	1383	SRR14606301	17615	A	G	1	2021-04-22	United States
ORF1ab_1815_H	ORF1ab	1815	SRR14606301	18910	G	C	0,62582	2021-04-22	United States
S_68_NA	S	68	SRR14606301	21764	A	-TACATG	0,934987	2021-04-22	United States
S_143_NA	S	143	SRR14606301	21990	T	-TTA	0,809603	2021-04-22	United States
S_501_Y	S	501	SRR14606301	23063	A	T	0,999512	2021-04-22	United States
S_570_D	S	570	SRR14606301	23271	C	A	1	2021-04-22	United States
S_614_G	S	614	SRR14606301	23403	A	G	0,999134	2021-04-22	United States
S_681_H	S	681	SRR14606301	23604	C	A	1	2021-04-22	United States
S_716_I	S	716	SRR14606301	23709	C	T	1	2021-04-22	United States
S_982_A	S	982	SRR14606301	24506	T	G	0,998137	2021-04-22	United States
S_1118_H	S	1118	SRR14606301	24914	G	C	1	2021-04-22	United States
ORF3a_15_F	ORF3a	15	SRR14606301	25437	G	T	0,999566	2021-04-22	United States
ORF7a_38_E	ORF7a	38	SRR14606301	27506	G	A	1	2021-04-22	United States
ORF7a_62_*	ORF7a	62	SRR14606301	27577	C	T	0,996923	2021-04-22	United States
ORF8_27_*	ORF8	27	SRR14606301	27972	C	T	1	2021-04-22	United States
ORF8_52_I	ORF8	52	SRR14606301	28048	G	T	0,99872	2021-04-22	United States
ORF8_73_C	ORF8	73	SRR14606301	28111	A	G	1	2021-04-22	United States
N_3_H	N	3	SRR14606301	28280	G	C	1	2021-04-22	United States
N_3_V	N	3	SRR14606301	28281	A	T	1	2021-04-22	United States
N_3_E	N	3	SRR14606301	28282	T	A	1	2021-04-22	United States
N_203_K	N	203	SRR14606301	28881	G	A	1	2021-04-22	United States
N_204_R	N	204	SRR14606301	28883	G	C	1	2021-04-22	United States
N_235_F	N	235	SRR14606301	28977	C	T	0,998828	2021-04-22	United States
ORF1ab_1001_I	ORF1ab	1001	SRR14606303	3267	C	T	0,999497	2021-04-21	United States
ORF1ab_1708_D	ORF1ab	1708	SRR14606303	5388	C	A	1	2021-04-21	United States
ORF1ab_2144_NA	ORF1ab	2144	SRR14606303	6696	C	+T	0,0641762	2021-04-21	United States
ORF1ab_2230_T	ORF1ab	2230	SRR14606303	6954	T	C	1	2021-04-21	United States
ORF1ab_2648_I	ORF1ab	2648	SRR14606303	8208	C	T	0,999278	2021-04-21	United States
ORF1ab_3603_NA	ORF1ab	3603	SRR14606303	11074	C	+T	0,0930556	2021-04-21	United States
ORF1ab_3606_NA	ORF1ab	3606	SRR14606303	11082	T	-G	0,0620265	2021-04-21	United States
ORF1ab_3606_F	ORF1ab	3606	SRR14606303	11083	G	T	1	2021-04-21	United States
ORF1ab_3674_NA	ORF1ab	3674	SRR14606303	11287	G	-TCTGGTTTT	0,920188	2021-04-21	United States
ORF1ab_314_L	ORF1ab	314	SRR14606303	14408	C	T	1	2021-04-21	United States
ORF1ab_833_NA	ORF1ab	833	SRR14606303	15965	G	+T	0,0609418	2021-04-21	United States
S_68_NA	S	68	SRR14606303	21764	A	-TACATG	0,928116	2021-04-21	United States
S_143_NA	S	143	SRR14606303	21990	T	-TTA	0,820532	2021-04-21	United States
S_501_Y	S	501	SRR14606303	23063	A	T	1	2021-04-21	United States
S_570_D	S	570	SRR14606303	23271	C	A	0,999104	2021-04-21	United States
S_614_G	S	614	SRR14606303	23403	A	G	0,99883	2021-04-21	United States
S_681_H	S	681	SRR14606303	23604	C	A	1	2021-04-21	United States
S_716_I	S	716	SRR14606303	23709	C	T	0,999348	2021-04-21	United States
S_982_A	S	982	SRR14606303	24506	T	G	0,998428	2021-04-21	United States
S_1118_H	S	1118	SRR14606303	24914	G	C	0,999684	2021-04-21	United States
ORF3a_131_C	ORF3a	131	SRR14606303	25785	G	T	0,999163	2021-04-21	United States
ORF8_27_*	ORF8	27	SRR14606303	27972	C	T	1	2021-04-21	United States
ORF8_52_I	ORF8	52	SRR14606303	28048	G	T	1	2021-04-21	United States
ORF8_68_*	ORF8	68	SRR14606303	28095	A	T	0,678222	2021-04-21	United States
ORF8_73_C	ORF8	73	SRR14606303	28111	A	G	1	2021-04-21	United States
N_3_H	N	3	SRR14606303	28280	G	C	0,999265	2021-04-21	United States
N_3_V	N	3	SRR14606303	28281	A	T	1	2021-04-21	United States
N_3_E	N	3	SRR14606303	28282	T	A	0,999268	2021-04-21	United States
N_203_K	N	203	SRR14606303	28881	G	A	1	2021-04-21	United States
N_204_R	N	204	SRR14606303	28883	G	C	0,999181	2021-04-21	United States
N_235_F	N	235	SRR14606303	28977	C	T	0,999121	2021-04-21	United States
ORF1ab_748_L	ORF1ab	748	SRR14606305	2508	C	T	1	2021-04-14	United States
ORF1ab_1001_I	ORF1ab	1001	SRR14606305	3267	C	T	1	2021-04-14	United States
ORF1ab_1708_D	ORF1ab	1708	SRR14606305	5388	C	A	1	2021-04-14	United States
ORF1ab_2230_T	ORF1ab	2230	SRR14606305	6954	T	C	1	2021-04-14	United States
ORF1ab_2780_L	ORF1ab	2780	SRR14606305	8603	T	C	0,993117	2021-04-14	United States
ORF1ab_3674_NA	ORF1ab	3674	SRR14606305	11287	G	-TCTGGTTTT	0,964262	2021-04-14	United States
ORF1ab_314_L	ORF1ab	314	SRR14606305	14408	C	T	1	2021-04-14	United States
ORF1ab_1383_R	ORF1ab	1383	SRR14606305	17615	A	G	0,999545	2021-04-14	United States
S_68_NA	S	68	SRR14606305	21764	A	-TACATG	0,947043	2021-04-14	United States
S_143_NA	S	143	SRR14606305	21990	T	-TTA	0,79917	2021-04-14	United States
S_501_Y	S	501	SRR14606305	23063	A	T	1	2021-04-14	United States
S_570_D	S	570	SRR14606305	23271	C	A	1	2021-04-14	United States
S_614_G	S	614	SRR14606305	23403	A	G	1	2021-04-14	United States
S_681_H	S	681	SRR14606305	23604	C	A	1	2021-04-14	United States
S_716_I	S	716	SRR14606305	23709	C	T	0,999452	2021-04-14	United States
S_982_A	S	982	SRR14606305	24506	T	G	1	2021-04-14	United States
S_1118_H	S	1118	SRR14606305	24914	G	C	0,999399	2021-04-14	United States
ORF3a_15_F	ORF3a	15	SRR14606305	25437	G	T	0,999675	2021-04-14	United States
ORF3a_240_L	ORF3a	240	SRR14606305	26111	C	T	0,266143	2021-04-14	United States
ORF8_27_*	ORF8	27	SRR14606305	27972	C	T	0,997534	2021-04-14	United States
ORF8_52_I	ORF8	52	SRR14606305	28048	G	T	1	2021-04-14	United States
ORF8_73_C	ORF8	73	SRR14606305	28111	A	G	1	2021-04-14	United States
ORF8_119_NA	ORF8	119	SRR14606305	28250	T	+CTG	0,832956	2021-04-14	United States
ORF8_120_NA	ORF8	120	SRR14606305	28253	C	-A	0,997683	2021-04-14	United States
N_3_H	N	3	SRR14606305	28280	G	C	1	2021-04-14	United States
N_3_V	N	3	SRR14606305	28281	A	T	1	2021-04-14	United States
N_3_E	N	3	SRR14606305	28282	T	A	1	2021-04-14	United States
N_203_K	N	203	SRR14606305	28881	G	A	1	2021-04-14	United States
N_204_R	N	204	SRR14606305	28883	G	C	1	2021-04-14	United States
N_235_F	N	235	SRR14606305	28977	C	T	1	2021-04-14	United States
ORF1ab_265_I	ORF1ab	265	SRR14606306	1059	C	T	0,999567	2021-04-22	United States
ORF1ab_3201_P	ORF1ab	3201	SRR14606306	9867	T	C	0,999638	2021-04-22	United States
ORF1ab_3674_NA	ORF1ab	3674	SRR14606306	11287	G	-TCTGGTTTT	0,939313	2021-04-22	United States
ORF1ab_314_L	ORF1ab	314	SRR14606306	14408	C	T	0,999609	2021-04-22	United States
ORF1ab_1011_H	ORF1ab	1011	SRR14606306	16500	A	C	0,94471	2021-04-22	United States
ORF1ab_1184_D	ORF1ab	1184	SRR14606306	17019	G	T	1	2021-04-22	United States
S_3_NA	S	3	SRR14606306	21569	G	+TTT	0,0662295	2021-04-22	United States
S_3_NA	S	3	SRR14606306	21569	G	+T	0,0570492	2021-04-22	United States
S_5_F	S	5	SRR14606306	21575	C	T	1	2021-04-22	United States
S_95_I	S	95	SRR14606306	21846	C	T	0,999392	2021-04-22	United States
S_253_G	S	253	SRR14606306	22320	A	G	0,997807	2021-04-22	United States
S_484_K	S	484	SRR14606306	23012	G	A	0,998618	2021-04-22	United States
S_614_G	S	614	SRR14606306	23403	A	G	0,999531	2021-04-22	United States
S_701_V	S	701	SRR14606306	23664	C	T	0,999299	2021-04-22	United States
S_856_S	S	856	SRR14606306	24129	A	G	0,17855	2021-04-22	United States
ORF3a_42_L	ORF3a	42	SRR14606306	25517	C	T	0,999027	2021-04-22	United States
ORF3a_57_H	ORF3a	57	SRR14606306	25563	G	T	0,999007	2021-04-22	United States
ORF8_11_I	ORF8	11	SRR14606306	27925	C	T	1	2021-04-22	United States
N_199_L	N	199	SRR14606306	28869	C	T	1	2021-04-22	United States
N_208_S	N	208	SRR14606306	28895	G	T	1	2021-04-22	United States
N_234_I	N	234	SRR14606306	28975	G	A	1	2021-04-22	United States
ORF1ab_1001_I	ORF1ab	1001	SRR14606307	3267	C	T	0,997712	2021-04-10	United States
ORF1ab_1708_D	ORF1ab	1708	SRR14606307	5388	C	A	0,99775	2021-04-10	United States
ORF1ab_2144_NA	ORF1ab	2144	SRR14606307	6696	C	+T	0,0608658	2021-04-10	United States
ORF1ab_2230_T	ORF1ab	2230	SRR14606307	6954	T	C	1	2021-04-10	United States
ORF1ab_3674_NA	ORF1ab	3674	SRR14606307	11287	G	-TCTGGTTTT	0,923848	2021-04-10	United States
ORF1ab_314_L	ORF1ab	314	SRR14606307	14408	C	T	1	2021-04-10	United States
ORF1ab_833_NA	ORF1ab	833	SRR14606307	15965	G	+T	0,075166	2021-04-10	United States
S_68_NA	S	68	SRR14606307	21764	A	-TACATG	0,929276	2021-04-10	United States
S_143_NA	S	143	SRR14606307	21990	T	-TTA	0,778577	2021-04-10	United States
S_501_Y	S	501	SRR14606307	23063	A	T	1	2021-04-10	United States
S_570_D	S	570	SRR14606307	23271	C	A	0,998926	2021-04-10	United States
S_614_G	S	614	SRR14606307	23403	A	G	1	2021-04-10	United States
S_681_H	S	681	SRR14606307	23604	C	A	0,997952	2021-04-10	United States
S_716_I	S	716	SRR14606307	23709	C	T	0,998728	2021-04-10	United States
S_982_A	S	982	SRR14606307	24506	T	G	0,999358	2021-04-10	United States
S_1118_H	S	1118	SRR14606307	24914	G	C	0,997642	2021-04-10	United States
ORF3a_131_C	ORF3a	131	SRR14606307	25785	G	T	0,996497	2021-04-10	United States
ORF3a_202_L	ORF3a	202	SRR14606307	25996	G	T	0,218811	2021-04-10	United States
ORF7a_97_H	ORF7a	97	SRR14606307	27682	T	C	1	2021-04-10	United States
ORF8_27_*	ORF8	27	SRR14606307	27972	C	T	0,998119	2021-04-10	United States
ORF8_52_I	ORF8	52	SRR14606307	28048	G	T	1	2021-04-10	United States
ORF8_68_*	ORF8	68	SRR14606307	28095	A	T	0,674839	2021-04-10	United States
ORF8_73_C	ORF8	73	SRR14606307	28111	A	G	0,994433	2021-04-10	United States
N_3_H	N	3	SRR14606307	28280	G	C	0,994429	2021-04-10	United States
N_3_V	N	3	SRR14606307	28281	A	T	0,993513	2021-04-10	United States
N_3_E	N	3	SRR14606307	28282	T	A	0,994429	2021-04-10	United States
N_203_K	N	203	SRR14606307	28881	G	A	0,995504	2021-04-10	United States
N_204_R	N	204	SRR14606307	28883	G	C	0,995512	2021-04-10	United States
N_235_F	N	235	SRR14606307	28977	C	T	0,998585	2021-04-10	United States
ORF1ab_1001_I	ORF1ab	1001	SRR14606308	3267	C	T	0,999607	2021-04-23	United States
ORF1ab_1708_D	ORF1ab	1708	SRR14606308	5388	C	A	1	2021-04-23	United States
ORF1ab_2230_T	ORF1ab	2230	SRR14606308	6954	T	C	0,998358	2021-04-23	United States
ORF1ab_2780_L	ORF1ab	2780	SRR14606308	8603	T	C	0,766122	2021-04-23	United States
ORF1ab_3674_NA	ORF1ab	3674	SRR14606308	11287	G	-TCTGGTTTT	0,928135	2021-04-23	United States
ORF1ab_3868_I	ORF1ab	3868	SRR14606308	11868	C	T	0,0507412	2021-04-23	United States
ORF1ab_4086_C	ORF1ab	4086	SRR14606308	12521	G	T	1	2021-04-23	United States
ORF1ab_4217_I	ORF1ab	4217	SRR14606308	12915	C	T	0,999291	2021-04-23	United States
ORF1ab_314_L	ORF1ab	314	SRR14606308	14408	C	T	1	2021-04-23	United States
ORF1ab_1383_R	ORF1ab	1383	SRR14606308	17615	A	G	1	2021-04-23	United States
S_68_NA	S	68	SRR14606308	21764	A	-TACATG	0,935099	2021-04-23	United States
S_143_NA	S	143	SRR14606308	21990	T	-TTA	0,826001	2021-04-23	United States
S_177_I	S	177	SRR14606308	22093	G	T	0,999206	2021-04-23	United States
S_501_Y	S	501	SRR14606308	23063	A	T	1	2021-04-23	United States
S_570_D	S	570	SRR14606308	23271	C	A	1	2021-04-23	United States
S_614_G	S	614	SRR14606308	23403	A	G	1	2021-04-23	United States
S_681_H	S	681	SRR14606308	23604	C	A	0,99932	2021-04-23	United States
S_716_I	S	716	SRR14606308	23709	C	T	0,999357	2021-04-23	United States
S_982_A	S	982	SRR14606308	24506	T	G	0,999038	2021-04-23	United States
S_1118_H	S	1118	SRR14606308	24914	G	C	0,999708	2021-04-23	United States
ORF3a_15_F	ORF3a	15	SRR14606308	25437	G	T	0,999216	2021-04-23	United States
ORF8_27_*	ORF8	27	SRR14606308	27972	C	T	1	2021-04-23	United States
ORF8_52_I	ORF8	52	SRR14606308	28048	G	T	1	2021-04-23	United States
ORF8_73_C	ORF8	73	SRR14606308	28111	A	G	1	2021-04-23	United States
N_3_H	N	3	SRR14606308	28280	G	C	1	2021-04-23	United States
N_3_V	N	3	SRR14606308	28281	A	T	1	2021-04-23	United States
N_3_E	N	3	SRR14606308	28282	T	A	1	2021-04-23	United States
N_203_K	N	203	SRR14606308	28881	G	A	0,999472	2021-04-23	United States
N_204_R	N	204	SRR14606308	28883	G	C	1	2021-04-23	United States
N_235_F	N	235	SRR14606308	28977	C	T	0,999477	2021-04-23	United States
N_392_L	N	392	SRR14606308	29447	G	T	1	2021-04-23	United States
ORF1ab_730_F	ORF1ab	730	SRR14606311	2453	C	T	0,99728	2021-04-24	United States
ORF1ab_771_G	ORF1ab	771	SRR14606311	2576	A	G	0,890141	2021-04-24	United States
ORF1ab_1001_I	ORF1ab	1001	SRR14606311	3267	C	T	0,999632	2021-04-24	United States
ORF1ab_1708_D	ORF1ab	1708	SRR14606311	5388	C	A	1	2021-04-24	United States
ORF1ab_2116_L	ORF1ab	2116	SRR14606311	6611	G	T	0,0709459	2021-04-24	United States
ORF1ab_2144_NA	ORF1ab	2144	SRR14606311	6696	C	+T	0,0673207	2021-04-24	United States
ORF1ab_2230_T	ORF1ab	2230	SRR14606311	6954	T	C	1	2021-04-24	United States
ORF1ab_3674_NA	ORF1ab	3674	SRR14606311	11287	G	-TCTGGTTTT	0,939965	2021-04-24	United States
ORF1ab_314_L	ORF1ab	314	SRR14606311	14408	C	T	1	2021-04-24	United States
ORF1ab_2474_E	ORF1ab	2474	SRR14606311	20888	G	A	0,998565	2021-04-24	United States
S_68_NA	S	68	SRR14606311	21764	A	-TACATG	0,930211	2021-04-24	United States
S_143_NA	S	143	SRR14606311	21990	T	-TTA	0,827526	2021-04-24	United States
S_155_R	S	155	SRR14606311	22025	A	C	0,918919	2021-04-24	United States
S_501_Y	S	501	SRR14606311	23063	A	T	0,99931	2021-04-24	United States
S_570_D	S	570	SRR14606311	23271	C	A	0,999595	2021-04-24	United States
S_614_G	S	614	SRR14606311	23403	A	G	0,99924	2021-04-24	United States
S_681_H	S	681	SRR14606311	23604	C	A	1	2021-04-24	United States
S_716_I	S	716	SRR14606311	23709	C	T	1	2021-04-24	United States
S_982_A	S	982	SRR14606311	24506	T	G	1	2021-04-24	United States
S_1021_Y	S	1021	SRR14606311	24624	C	A	0,224024	2021-04-24	United States
S_1118_H	S	1118	SRR14606311	24914	G	C	0,999718	2021-04-24	United States
ORF7a_62_*	ORF7a	62	SRR14606311	27577	C	T	1	2021-04-24	United States
ORF7a_81_L	ORF7a	81	SRR14606311	27635	C	T	1	2021-04-24	United States
ORF8_27_*	ORF8	27	SRR14606311	27972	C	T	1	2021-04-24	United States
ORF8_52_I	ORF8	52	SRR14606311	28048	G	T	1	2021-04-24	United States
ORF8_73_C	ORF8	73	SRR14606311	28111	A	G	1	2021-04-24	United States
N_3_H	N	3	SRR14606311	28280	G	C	1	2021-04-24	United States
N_3_V	N	3	SRR14606311	28281	A	T	0,999259	2021-04-24	United States
N_3_E	N	3	SRR14606311	28282	T	A	0,99852	2021-04-24	United States
N_203_K	N	203	SRR14606311	28881	G	A	1	2021-04-24	United States
N_204_R	N	204	SRR14606311	28883	G	C	0,999696	2021-04-24	United States
N_235_F	N	235	SRR14606311	28977	C	T	1	2021-04-24	United States
ORF1ab_1001_I	ORF1ab	1001	SRR14606312	3267	C	T	1	2021-04-24	United States
ORF1ab_1708_D	ORF1ab	1708	SRR14606312	5388	C	A	0,999319	2021-04-24	United States
ORF1ab_2144_NA	ORF1ab	2144	SRR14606312	6696	C	+T	0,0633147	2021-04-24	United States
ORF1ab_2230_T	ORF1ab	2230	SRR14606312	6954	T	C	1	2021-04-24	United States
ORF1ab_2780_L	ORF1ab	2780	SRR14606312	8603	T	C	0,768317	2021-04-24	United States
ORF1ab_3674_NA	ORF1ab	3674	SRR14606312	11287	G	-TCTGGTTTT	0,929093	2021-04-24	United States
ORF1ab_4086_C	ORF1ab	4086	SRR14606312	12521	G	T	0,999342	2021-04-24	United States
ORF1ab_4217_I	ORF1ab	4217	SRR14606312	12915	C	T	0,99964	2021-04-24	United States
ORF1ab_314_L	ORF1ab	314	SRR14606312	14408	C	T	0,999633	2021-04-24	United States
ORF1ab_833_NA	ORF1ab	833	SRR14606312	15965	G	+T	0,0623792	2021-04-24	United States
ORF1ab_1383_R	ORF1ab	1383	SRR14606312	17615	A	G	1	2021-04-24	United States
S_68_NA	S	68	SRR14606312	21764	A	-TACATG	0,935706	2021-04-24	United States
S_143_NA	S	143	SRR14606312	21990	T	-TTA	0,843382	2021-04-24	United States
S_177_I	S	177	SRR14606312	22093	G	T	1	2021-04-24	United States
S_501_Y	S	501	SRR14606312	23063	A	T	1	2021-04-24	United States
S_570_D	S	570	SRR14606312	23271	C	A	1	2021-04-24	United States
S_614_G	S	614	SRR14606312	23403	A	G	1	2021-04-24	United States
S_681_H	S	681	SRR14606312	23604	C	A	0,999165	2021-04-24	United States
S_716_I	S	716	SRR14606312	23709	C	T	1	2021-04-24	United States
S_982_A	S	982	SRR14606312	24506	T	G	1	2021-04-24	United States
S_1118_H	S	1118	SRR14606312	24914	G	C	0,999664	2021-04-24	United States
ORF3a_15_F	ORF3a	15	SRR14606312	25437	G	T	1	2021-04-24	United States
ORF8_27_*	ORF8	27	SRR14606312	27972	C	T	1	2021-04-24	United States
ORF8_52_I	ORF8	52	SRR14606312	28048	G	T	0,998363	2021-04-24	United States
ORF8_73_C	ORF8	73	SRR14606312	28111	A	G	1	2021-04-24	United States
N_3_H	N	3	SRR14606312	28280	G	C	1	2021-04-24	United States
N_3_V	N	3	SRR14606312	28281	A	T	1	2021-04-24	United States
N_3_E	N	3	SRR14606312	28282	T	A	1	2021-04-24	United States
N_203_K	N	203	SRR14606312	28881	G	A	1	2021-04-24	United States
N_204_R	N	204	SRR14606312	28883	G	C	0,999178	2021-04-24	United States
N_235_F	N	235	SRR14606312	28977	C	T	0,999194	2021-04-24	United States
N_392_L	N	392	SRR14606312	29447	G	T	1	2021-04-24	United States
ORF1ab_80_NA	ORF1ab	80	SRR14606314	504	C	-TCATGG	0,811313	2021-04-24	United States
ORF1ab_1001_I	ORF1ab	1001	SRR14606314	3267	C	T	1	2021-04-24	United States
ORF1ab_1708_D	ORF1ab	1708	SRR14606314	5388	C	A	0,999536	2021-04-24	United States
ORF1ab_2144_NA	ORF1ab	2144	SRR14606314	6696	C	+T	0,0594203	2021-04-24	United States
ORF1ab_2230_T	ORF1ab	2230	SRR14606314	6954	T	C	1	2021-04-24	United States
ORF1ab_2780_L	ORF1ab	2780	SRR14606314	8603	T	C	0,977147	2021-04-24	United States
ORF1ab_3674_NA	ORF1ab	3674	SRR14606314	11287	G	-TCTGGTTTT	0,954525	2021-04-24	United States
ORF1ab_314_L	ORF1ab	314	SRR14606314	14408	C	T	1	2021-04-24	United States
ORF1ab_1383_R	ORF1ab	1383	SRR14606314	17615	A	G	0,998747	2021-04-24	United States
ORF1ab_2635_H	ORF1ab	2635	SRR14606314	21372	G	T	0,950739	2021-04-24	United States
S_68_NA	S	68	SRR14606314	21764	A	-TACATG	0,940103	2021-04-24	United States
S_143_NA	S	143	SRR14606314	21990	T	-TTA	0,789189	2021-04-24	United States
S_501_Y	S	501	SRR14606314	23063	A	T	1	2021-04-24	United States
S_570_D	S	570	SRR14606314	23271	C	A	1	2021-04-24	United States
S_614_G	S	614	SRR14606314	23403	A	G	1	2021-04-24	United States
S_635_I	S	635	SRR14606314	23465	G	A	0,99613	2021-04-24	United States
S_681_H	S	681	SRR14606314	23604	C	A	1	2021-04-24	United States
S_716_I	S	716	SRR14606314	23709	C	T	1	2021-04-24	United States
S_982_A	S	982	SRR14606314	24506	T	G	1	2021-04-24	United States
S_1118_H	S	1118	SRR14606314	24914	G	C	1	2021-04-24	United States
ORF3a_15_F	ORF3a	15	SRR14606314	25437	G	T	1	2021-04-24	United States
ORF7b_43_S	ORF7b	43	SRR14606314	27882	G	T	0,994987	2021-04-24	United States
ORF8_27_*	ORF8	27	SRR14606314	27972	C	T	0,999203	2021-04-24	United States
ORF8_52_I	ORF8	52	SRR14606314	28048	G	T	1	2021-04-24	United States
ORF8_73_C	ORF8	73	SRR14606314	28111	A	G	1	2021-04-24	United States
N_3_H	N	3	SRR14606314	28280	G	C	1	2021-04-24	United States
N_3_V	N	3	SRR14606314	28281	A	T	1	2021-04-24	United States
N_3_E	N	3	SRR14606314	28282	T	A	0,999424	2021-04-24	United States
N_25_D	N	25	SRR14606314	28347	G	A	0,999166	2021-04-24	United States
N_203_K	N	203	SRR14606314	28881	G	A	1	2021-04-24	United States
N_204_R	N	204	SRR14606314	28883	G	C	1	2021-04-24	United States
N_235_F	N	235	SRR14606314	28977	C	T	1	2021-04-24	United States
ORF1ab_546_P	ORF1ab	546	SRR14606315	1901	T	C	0,0612588	2021-04-24	United States
ORF1ab_1001_I	ORF1ab	1001	SRR14606315	3267	C	T	0,999534	2021-04-24	United States
ORF1ab_1708_D	ORF1ab	1708	SRR14606315	5388	C	A	0,999436	2021-04-24	United States
ORF1ab_2230_T	ORF1ab	2230	SRR14606315	6954	T	C	0,998677	2021-04-24	United States
ORF1ab_3674_NA	ORF1ab	3674	SRR14606315	11287	G	-TCTGGTTTT	0,921835	2021-04-24	United States
ORF1ab_314_L	ORF1ab	314	SRR14606315	14408	C	T	0,999659	2021-04-24	United States
ORF1ab_833_NA	ORF1ab	833	SRR14606315	15965	G	+T	0,0779827	2021-04-24	United States
ORF1ab_1095_S	ORF1ab	1095	SRR14606315	16750	C	T	1	2021-04-24	United States
S_3_NA	S	3	SRR14606315	21569	G	+T	0,059643	2021-04-24	United States
S_5_F	S	5	SRR14606315	21575	C	T	1	2021-04-24	United States
S_68_NA	S	68	SRR14606315	21764	A	-TACATG	0,93014	2021-04-24	United States
S_143_NA	S	143	SRR14606315	21990	T	-TTA	0,864486	2021-04-24	United States
S_501_Y	S	501	SRR14606315	23063	A	T	1	2021-04-24	United States
S_570_D	S	570	SRR14606315	23271	C	A	0,998988	2021-04-24	United States
S_614_G	S	614	SRR14606315	23403	A	G	0,999579	2021-04-24	United States
S_681_H	S	681	SRR14606315	23604	C	A	1	2021-04-24	United States
S_716_I	S	716	SRR14606315	23709	C	T	0,999294	2021-04-24	United States
S_982_A	S	982	SRR14606315	24506	T	G	0,999479	2021-04-24	United States
S_1118_H	S	1118	SRR14606315	24914	G	C	0,999671	2021-04-24	United States
ORF3a_151_I	ORF3a	151	SRR14606315	25844	C	T	1	2021-04-24	United States
ORF7a_62_*	ORF7a	62	SRR14606315	27577	C	T	1	2021-04-24	United States
ORF8_27_*	ORF8	27	SRR14606315	27972	C	T	0,999038	2021-04-24	United States
ORF8_52_I	ORF8	52	SRR14606315	28048	G	T	1	2021-04-24	United States
ORF8_73_C	ORF8	73	SRR14606315	28111	A	G	0,999418	2021-04-24	United States
N_3_H	N	3	SRR14606315	28280	G	C	1	2021-04-24	United States
N_3_V	N	3	SRR14606315	28281	A	T	0,999222	2021-04-24	United States
N_3_E	N	3	SRR14606315	28282	T	A	1	2021-04-24	United States
N_203_K	N	203	SRR14606315	28881	G	A	1	2021-04-24	United States
N_204_R	N	204	SRR14606315	28883	G	C	0,999507	2021-04-24	United States
N_235_F	N	235	SRR14606315	28977	C	T	0,998986	2021-04-24	United States
ORF1ab_1001_I	ORF1ab	1001	SRR14606317	3267	C	T	0,999626	2021-04-25	United States
ORF1ab_1427_N	ORF1ab	1427	SRR14606317	4545	G	A	0,169729	2021-04-25	United States
ORF1ab_1708_D	ORF1ab	1708	SRR14606317	5388	C	A	0,999486	2021-04-25	United States
ORF1ab_2144_NA	ORF1ab	2144	SRR14606317	6696	C	+T	0,0556164	2021-04-25	United States
ORF1ab_2230_T	ORF1ab	2230	SRR14606317	6954	T	C	1	2021-04-25	United States
ORF1ab_2259_I	ORF1ab	2259	SRR14606317	7042	G	T	0,981735	2021-04-25	United States
ORF1ab_2863_D	ORF1ab	2863	SRR14606317	8853	G	A	0,243986	2021-04-25	United States
ORF1ab_3233_Y	ORF1ab	3233	SRR14606317	9962	C	T	0,166899	2021-04-25	United States
ORF1ab_3674_NA	ORF1ab	3674	SRR14606317	11287	G	-TCTGGTTTT	0,954287	2021-04-25	United States
ORF1ab_139_I	ORF1ab	139	SRR14606317	13883	C	T	0,326584	2021-04-25	United States
ORF1ab_218_L	ORF1ab	218	SRR14606317	14120	C	T	0,99637	2021-04-25	United States
ORF1ab_314_L	ORF1ab	314	SRR14606317	14408	C	T	1	2021-04-25	United States
S_3_NA	S	3	SRR14606317	21569	G	+T	0,058548	2021-04-25	United States
S_5_F	S	5	SRR14606317	21575	C	T	0,993348	2021-04-25	United States
S_68_NA	S	68	SRR14606317	21764	A	-TACATG	0,934803	2021-04-25	United States
S_143_NA	S	143	SRR14606317	21990	T	-TTA	0,786534	2021-04-25	United States
S_501_Y	S	501	SRR14606317	23063	A	T	1	2021-04-25	United States
S_570_D	S	570	SRR14606317	23271	C	A	0,995908	2021-04-25	United States
S_614_G	S	614	SRR14606317	23403	A	G	0,999451	2021-04-25	United States
S_681_H	S	681	SRR14606317	23604	C	A	1	2021-04-25	United States
S_716_I	S	716	SRR14606317	23709	C	T	0,999028	2021-04-25	United States
S_982_A	S	982	SRR14606317	24506	T	G	1	2021-04-25	United States
S_1118_H	S	1118	SRR14606317	24914	G	C	0,999798	2021-04-25	United States
ORF3a_270_I	ORF3a	270	SRR14606317	26201	C	T	0,978906	2021-04-25	United States
ORF8_27_*	ORF8	27	SRR14606317	27972	C	T	0,999224	2021-04-25	United States
ORF8_52_I	ORF8	52	SRR14606317	28048	G	T	1	2021-04-25	United States
ORF8_61_F	ORF8	61	SRR14606317	28075	G	T	1	2021-04-25	United States
ORF8_68_*	ORF8	68	SRR14606317	28095	A	T	0,949527	2021-04-25	United States
ORF8_73_C	ORF8	73	SRR14606317	28111	A	G	0,999659	2021-04-25	United States
ORF8_119_NA	ORF8	119	SRR14606317	28250	T	+CTG	0,0524017	2021-04-25	United States
ORF8_120_NA	ORF8	120	SRR14606317	28253	C	-A	0,0550739	2021-04-25	United States
N_3_H	N	3	SRR14606317	28280	G	C	1	2021-04-25	United States
N_3_V	N	3	SRR14606317	28281	A	T	0,999538	2021-04-25	United States
N_3_E	N	3	SRR14606317	28282	T	A	1	2021-04-25	United States
N_203_K	N	203	SRR14606317	28881	G	A	0,998855	2021-04-25	United States
N_204_R	N	204	SRR14606317	28883	G	C	0,997717	2021-04-25	United States
N_235_F	N	235	SRR14606317	28977	C	T	0,998721	2021-04-25	United States
ORF1ab_1001_I	ORF1ab	1001	SRR14606318	3267	C	T	0,999533	2021-04-21	United States
ORF1ab_1708_D	ORF1ab	1708	SRR14606318	5388	C	A	1	2021-04-21	United States
ORF1ab_2230_T	ORF1ab	2230	SRR14606318	6954	T	C	0,997886	2021-04-21	United States
ORF1ab_2365_I	ORF1ab	2365	SRR14606318	7360	G	T	1	2021-04-21	United States
ORF1ab_3674_NA	ORF1ab	3674	SRR14606318	11287	G	-TCTGGTTTT	0,925659	2021-04-21	United States
ORF1ab_4087_I	ORF1ab	4087	SRR14606318	12525	C	T	1	2021-04-21	United States
ORF1ab_218_L	ORF1ab	218	SRR14606318	14120	C	T	0,999586	2021-04-21	United States
ORF1ab_314_L	ORF1ab	314	SRR14606318	14408	C	T	1	2021-04-21	United States
S_68_NA	S	68	SRR14606318	21764	A	-TACATG	0,933261	2021-04-21	United States
S_143_NA	S	143	SRR14606318	21990	T	-TTA	0,810535	2021-04-21	United States
S_501_Y	S	501	SRR14606318	23063	A	T	1	2021-04-21	United States
S_570_D	S	570	SRR14606318	23271	C	A	0,999646	2021-04-21	United States
S_614_G	S	614	SRR14606318	23403	A	G	0,99936	2021-04-21	United States
S_681_H	S	681	SRR14606318	23604	C	A	1	2021-04-21	United States
S_716_I	S	716	SRR14606318	23709	C	T	0,999557	2021-04-21	United States
S_982_A	S	982	SRR14606318	24506	T	G	0,99927	2021-04-21	United States
S_1118_H	S	1118	SRR14606318	24914	G	C	0,999685	2021-04-21	United States
ORF8_27_*	ORF8	27	SRR14606318	27972	C	T	1	2021-04-21	United States
ORF8_52_I	ORF8	52	SRR14606318	28048	G	T	1	2021-04-21	United States
ORF8_68_*	ORF8	68	SRR14606318	28095	A	T	0,851675	2021-04-21	United States
ORF8_73_C	ORF8	73	SRR14606318	28111	A	G	1	2021-04-21	United States
N_3_H	N	3	SRR14606318	28280	G	C	0,999201	2021-04-21	United States
N_3_V	N	3	SRR14606318	28281	A	T	1	2021-04-21	United States
N_3_E	N	3	SRR14606318	28282	T	A	1	2021-04-21	United States
N_203_K	N	203	SRR14606318	28881	G	A	1	2021-04-21	United States
N_204_R	N	204	SRR14606318	28883	G	C	0,999574	2021-04-21	United States
N_235_F	N	235	SRR14606318	28977	C	T	1	2021-04-21	United States
ORF1ab_388_Y	ORF1ab	388	SRR14606319	1427	C	T	0,998783	2021-04-25	United States
ORF1ab_1188_L	ORF1ab	1188	SRR14606319	3828	C	T	1	2021-04-25	United States
ORF1ab_1795_Q	ORF1ab	1795	SRR14606319	5648	A	C	0,997796	2021-04-25	United States
ORF1ab_3674_NA	ORF1ab	3674	SRR14606319	11287	G	-TCTGGTTTT	0,914914	2021-04-25	United States
ORF1ab_4355_I	ORF1ab	4355	SRR14606319	13329	C	T	0,797888	2021-04-25	United States
ORF1ab_286_Y	ORF1ab	286	SRR14606319	14323	C	T	0,0845011	2021-04-25	United States
ORF1ab_314_L	ORF1ab	314	SRR14606319	14408	C	T	1	2021-04-25	United States
ORF1ab_1264_D	ORF1ab	1264	SRR14606319	17259	G	T	1	2021-04-25	United States
S_18_F	S	18	SRR14606319	21614	C	T	1	2021-04-25	United States
S_20_N	S	20	SRR14606319	21621	C	A	1	2021-04-25	United States
S_26_S	S	26	SRR14606319	21638	C	T	0,999302	2021-04-25	United States
S_138_Y	S	138	SRR14606319	21974	G	T	0,929846	2021-04-25	United States
S_190_S	S	190	SRR14606319	22132	G	T	1	2021-04-25	United States
S_417_T	S	417	SRR14606319	22812	A	C	0,705041	2021-04-25	United States
S_484_K	S	484	SRR14606319	23012	G	A	0,999305	2021-04-25	United States
S_501_Y	S	501	SRR14606319	23063	A	T	1	2021-04-25	United States
S_614_G	S	614	SRR14606319	23403	A	G	1	2021-04-25	United States
S_655_Y	S	655	SRR14606319	23525	C	T	1	2021-04-25	United States
S_1027_I	S	1027	SRR14606319	24642	C	T	0,99932	2021-04-25	United States
S_1176_F	S	1176	SRR14606319	25088	G	T	1	2021-04-25	United States
ORF3a_253_P	ORF3a	253	SRR14606319	26149	T	C	1	2021-04-25	United States
ORF8_92_K	ORF8	92	SRR14606319	28167	G	A	0,980355	2021-04-25	United States
N_80_R	N	80	SRR14606319	28512	C	G	0,999494	2021-04-25	United States
N_202_C	N	202	SRR14606319	28877	A	T	1	2021-04-25	United States
N_202_T	N	202	SRR14606319	28878	G	C	1	2021-04-25	United States
N_203_K	N	203	SRR14606319	28881	G	A	0,999263	2021-04-25	United States
N_204_R	N	204	SRR14606319	28883	G	C	1	2021-04-25	United States
ORF1ab_1001_I	ORF1ab	1001	SRR14606323	3267	C	T	1	2021-04-15	United States
ORF1ab_1283_V	ORF1ab	1283	SRR14606323	4113	C	T	0,999424	2021-04-15	United States
ORF1ab_1708_D	ORF1ab	1708	SRR14606323	5388	C	A	0,999834	2021-04-15	United States
ORF1ab_2144_NA	ORF1ab	2144	SRR14606323	6696	C	+T	0,0530277	2021-04-15	United States
ORF1ab_2230_T	ORF1ab	2230	SRR14606323	6954	T	C	1	2021-04-15	United States
ORF1ab_3674_NA	ORF1ab	3674	SRR14606323	11287	G	-TCTGGTTTT	0,94188	2021-04-15	United States
ORF1ab_3683_I	ORF1ab	3683	SRR14606323	11312	G	A	0,770388	2021-04-15	United States
ORF1ab_218_L	ORF1ab	218	SRR14606323	14120	C	T	0,999759	2021-04-15	United States
ORF1ab_314_L	ORF1ab	314	SRR14606323	14408	C	T	0,999782	2021-04-15	United States
ORF1ab_833_NA	ORF1ab	833	SRR14606323	15965	G	+T	0,0574324	2021-04-15	United States
ORF1ab_1089_L	ORF1ab	1089	SRR14606323	16733	C	T	1	2021-04-15	United States
S_68_NA	S	68	SRR14606323	21764	A	-TACATG	0,93147	2021-04-15	United States
S_143_NA	S	143	SRR14606323	21990	T	-TTA	0,784941	2021-04-15	United States
S_501_Y	S	501	SRR14606323	23063	A	T	0,999814	2021-04-15	United States
S_570_D	S	570	SRR14606323	23271	C	A	0,999716	2021-04-15	United States
S_614_G	S	614	SRR14606323	23403	A	G	1	2021-04-15	United States
S_681_H	S	681	SRR14606323	23604	C	A	1	2021-04-15	United States
S_716_I	S	716	SRR14606323	23709	C	T	0,999668	2021-04-15	United States
S_982_A	S	982	SRR14606323	24506	T	G	0,999368	2021-04-15	United States
S_1118_H	S	1118	SRR14606323	24914	G	C	0,999821	2021-04-15	United States
ORF8_27_*	ORF8	27	SRR14606323	27972	C	T	0,999543	2021-04-15	United States
ORF8_52_I	ORF8	52	SRR14606323	28048	G	T	1	2021-04-15	United States
ORF8_68_*	ORF8	68	SRR14606323	28095	A	T	0,701057	2021-04-15	United States
ORF8_73_C	ORF8	73	SRR14606323	28111	A	G	0,999299	2021-04-15	United States
N_3_H	N	3	SRR14606323	28280	G	C	1	2021-04-15	United States
N_3_V	N	3	SRR14606323	28281	A	T	1	2021-04-15	United States
N_3_E	N	3	SRR14606323	28282	T	A	0,999568	2021-04-15	United States
N_203_K	N	203	SRR14606323	28881	G	A	1	2021-04-15	United States
N_204_R	N	204	SRR14606323	28883	G	C	0,998579	2021-04-15	United States
N_235_F	N	235	SRR14606323	28977	C	T	0,999101	2021-04-15	United States
ORF1ab_265_I	ORF1ab	265	SRR14606325	1059	C	T	0,999549	2021-04-15	United States
ORF1ab_1151_V	ORF1ab	1151	SRR14606325	3717	C	T	1	2021-04-15	United States
ORF1ab_3201_P	ORF1ab	3201	SRR14606325	9867	T	C	0,999793	2021-04-15	United States
ORF1ab_3674_NA	ORF1ab	3674	SRR14606325	11287	G	-TCTGGTTTT	0,94923	2021-04-15	United States
ORF1ab_3705_V	ORF1ab	3705	SRR14606325	11379	C	T	0,578172	2021-04-15	United States
ORF1ab_314_L	ORF1ab	314	SRR14606325	14408	C	T	0,999361	2021-04-15	United States
ORF1ab_941_V	ORF1ab	941	SRR14606325	16289	C	T	0,0525896	2021-04-15	United States
ORF1ab_1011_H	ORF1ab	1011	SRR14606325	16500	A	C	0,971731	2021-04-15	United States
S_3_NA	S	3	SRR14606325	21569	G	+T	0,0659802	2021-04-15	United States
S_5_F	S	5	SRR14606325	21575	C	T	1	2021-04-15	United States
S_95_I	S	95	SRR14606325	21846	C	T	0,999121	2021-04-15	United States
S_253_G	S	253	SRR14606325	22320	A	G	0,999595	2021-04-15	United States
S_484_K	S	484	SRR14606325	23012	G	A	0,998916	2021-04-15	United States
S_614_G	S	614	SRR14606325	23403	A	G	0,99846	2021-04-15	United States
S_701_V	S	701	SRR14606325	23664	C	T	1	2021-04-15	United States
ORF3a_42_L	ORF3a	42	SRR14606325	25517	C	T	0,998047	2021-04-15	United States
ORF3a_57_H	ORF3a	57	SRR14606325	25563	G	T	0,999401	2021-04-15	United States
ORF7a_28_I	ORF7a	28	SRR14606325	27476	C	T	0,998859	2021-04-15	United States
ORF8_11_I	ORF8	11	SRR14606325	27925	C	T	1	2021-04-15	United States
N_199_L	N	199	SRR14606325	28869	C	T	1	2021-04-15	United States
N_234_I	N	234	SRR14606325	28975	G	A	1	2021-04-15	United States
ORF1ab_1001_I	ORF1ab	1001	SRR14606328	3267	C	T	0,99949	2021-04-15	United States
ORF1ab_1218_G	ORF1ab	1218	SRR14606328	3917	A	G	1	2021-04-15	United States
ORF1ab_1583_F	ORF1ab	1583	SRR14606328	5012	G	T	0,658554	2021-04-15	United States
ORF1ab_1708_D	ORF1ab	1708	SRR14606328	5388	C	A	0,999092	2021-04-15	United States
ORF1ab_2230_T	ORF1ab	2230	SRR14606328	6954	T	C	1	2021-04-15	United States
ORF1ab_3674_NA	ORF1ab	3674	SRR14606328	11287	G	-TCTGGTTTT	0,915234	2021-04-15	United States
ORF1ab_3748_I	ORF1ab	3748	SRR14606328	11507	G	A	1	2021-04-15	United States
ORF1ab_314_L	ORF1ab	314	SRR14606328	14408	C	T	0,999655	2021-04-15	United States
S_68_NA	S	68	SRR14606328	21764	A	-TACATG	0,924948	2021-04-15	United States
S_143_NA	S	143	SRR14606328	21990	T	-TTA	0,818622	2021-04-15	United States
S_501_Y	S	501	SRR14606328	23063	A	T	0,999565	2021-04-15	United States
S_558_N	S	558	SRR14606328	23236	G	T	0,999099	2021-04-15	United States
S_570_D	S	570	SRR14606328	23271	C	A	0,999723	2021-04-15	United States
S_614_G	S	614	SRR14606328	23403	A	G	0,999258	2021-04-15	United States
S_681_H	S	681	SRR14606328	23604	C	A	1	2021-04-15	United States
S_716_I	S	716	SRR14606328	23709	C	T	0,999016	2021-04-15	United States
S_982_A	S	982	SRR14606328	24506	T	G	0,999727	2021-04-15	United States
S_1118_H	S	1118	SRR14606328	24914	G	C	0,999708	2021-04-15	United States
ORF8_27_*	ORF8	27	SRR14606328	27972	C	T	0,999558	2021-04-15	United States
ORF8_52_I	ORF8	52	SRR14606328	28048	G	T	0,999059	2021-04-15	United States
ORF8_73_C	ORF8	73	SRR14606328	28111	A	G	1	2021-04-15	United States
N_3_H	N	3	SRR14606328	28280	G	C	1	2021-04-15	United States
N_3_V	N	3	SRR14606328	28281	A	T	0,998863	2021-04-15	United States
N_3_E	N	3	SRR14606328	28282	T	A	0,999242	2021-04-15	United States
N_203_K	N	203	SRR14606328	28881	G	A	0,99887	2021-04-15	United States
N_204_R	N	204	SRR14606328	28883	G	C	1	2021-04-15	United States
N_235_F	N	235	SRR14606328	28977	C	T	0,999406	2021-04-15	United States
ORF1ab_1001_I	ORF1ab	1001	SRR14606331	3267	C	T	0,9995	2021-04-15	United States
ORF1ab_1708_D	ORF1ab	1708	SRR14606331	5388	C	A	1	2021-04-15	United States
ORF1ab_2230_T	ORF1ab	2230	SRR14606331	6954	T	C	1	2021-04-15	United States
ORF1ab_3674_NA	ORF1ab	3674	SRR14606331	11287	G	-TCTGGTTTT	0,914537	2021-04-15	United States
ORF1ab_4087_I	ORF1ab	4087	SRR14606331	12525	C	T	0,999446	2021-04-15	United States
ORF1ab_218_L	ORF1ab	218	SRR14606331	14120	C	T	0,99877	2021-04-15	United States
ORF1ab_314_L	ORF1ab	314	SRR14606331	14408	C	T	0,999647	2021-04-15	United States
S_68_NA	S	68	SRR14606331	21764	A	-TACATG	0,925592	2021-04-15	United States
S_143_NA	S	143	SRR14606331	21990	T	-TTA	0,817433	2021-04-15	United States
S_501_Y	S	501	SRR14606331	23063	A	T	1	2021-04-15	United States
S_570_D	S	570	SRR14606331	23271	C	A	0,998956	2021-04-15	United States
S_614_G	S	614	SRR14606331	23403	A	G	0,999519	2021-04-15	United States
S_616_S	S	616	SRR14606331	23409	A	G	1	2021-04-15	United States
S_681_H	S	681	SRR14606331	23604	C	A	1	2021-04-15	United States
S_716_I	S	716	SRR14606331	23709	C	T	0,998849	2021-04-15	United States
S_982_A	S	982	SRR14606331	24506	T	G	1	2021-04-15	United States
S_1118_H	S	1118	SRR14606331	24914	G	C	0,999719	2021-04-15	United States
ORF8_27_*	ORF8	27	SRR14606331	27972	C	T	1	2021-04-15	United States
ORF8_52_I	ORF8	52	SRR14606331	28048	G	T	0,999245	2021-04-15	United States
ORF8_68_*	ORF8	68	SRR14606331	28095	A	T	0,753465	2021-04-15	United States
ORF8_73_C	ORF8	73	SRR14606331	28111	A	G	0,997585	2021-04-15	United States
N_3_H	N	3	SRR14606331	28280	G	C	0,99918	2021-04-15	United States
N_3_V	N	3	SRR14606331	28281	A	T	0,999182	2021-04-15	United States
N_3_E	N	3	SRR14606331	28282	T	A	1	2021-04-15	United States
N_203_K	N	203	SRR14606331	28881	G	A	1	2021-04-15	United States
N_204_R	N	204	SRR14606331	28883	G	C	1	2021-04-15	United States
N_235_F	N	235	SRR14606331	28977	C	T	0,99949	2021-04-15	United States
ORF1ab_1001_I	ORF1ab	1001	SRR14606333	3267	C	T	0,998912	2021-03-31	United States
ORF1ab_1708_D	ORF1ab	1708	SRR14606333	5388	C	A	1	2021-03-31	United States
ORF1ab_2144_NA	ORF1ab	2144	SRR14606333	6696	C	+T	0,0537383	2021-03-31	United States
ORF1ab_2230_T	ORF1ab	2230	SRR14606333	6954	T	C	1	2021-03-31	United States
ORF1ab_2780_L	ORF1ab	2780	SRR14606333	8603	T	C	0,979469	2021-03-31	United States
ORF1ab_3603_NA	ORF1ab	3603	SRR14606333	11074	C	+T	0,0965517	2021-03-31	United States
ORF1ab_3606_NA	ORF1ab	3606	SRR14606333	11082	T	-G	0,074633	2021-03-31	United States
ORF1ab_3606_F	ORF1ab	3606	SRR14606333	11083	G	T	0,999281	2021-03-31	United States
ORF1ab_3674_NA	ORF1ab	3674	SRR14606333	11287	G	-TCTGGTTTT	0,948038	2021-03-31	United States
ORF1ab_314_L	ORF1ab	314	SRR14606333	14408	C	T	0,999766	2021-03-31	United States
ORF1ab_833_NA	ORF1ab	833	SRR14606333	15965	G	+T	0,0910442	2021-03-31	United States
ORF1ab_1383_R	ORF1ab	1383	SRR14606333	17615	A	G	0,999335	2021-03-31	United States
ORF1ab_1695_G	ORF1ab	1695	SRR14606333	18550	A	G	0,999673	2021-03-31	United States
S_3_NA	S	3	SRR14606333	21569	G	+T	0,0673077	2021-03-31	United States
S_5_F	S	5	SRR14606333	21575	C	T	1	2021-03-31	United States
S_68_NA	S	68	SRR14606333	21764	A	-TACATG	0,945855	2021-03-31	United States
S_143_NA	S	143	SRR14606333	21990	T	-TTA	0,766442	2021-03-31	United States
S_501_Y	S	501	SRR14606333	23063	A	T	0,998775	2021-03-31	United States
S_570_D	S	570	SRR14606333	23271	C	A	0,999621	2021-03-31	United States
S_614_G	S	614	SRR14606333	23403	A	G	1	2021-03-31	United States
S_681_H	S	681	SRR14606333	23604	C	A	1	2021-03-31	United States
S_716_I	S	716	SRR14606333	23709	C	T	0,999325	2021-03-31	United States
S_982_A	S	982	SRR14606333	24506	T	G	0,99446	2021-03-31	United States
S_1118_H	S	1118	SRR14606333	24914	G	C	1	2021-03-31	United States
ORF3a_15_F	ORF3a	15	SRR14606333	25437	G	T	1	2021-03-31	United States
M_89_S	M	89	SRR14606333	26787	G	A	0,999415	2021-03-31	United States
ORF8_27_*	ORF8	27	SRR14606333	27972	C	T	1	2021-03-31	United States
ORF8_52_I	ORF8	52	SRR14606333	28048	G	T	0,995968	2021-03-31	United States
ORF8_73_C	ORF8	73	SRR14606333	28111	A	G	1	2021-03-31	United States
N_3_H	N	3	SRR14606333	28280	G	C	0,998268	2021-03-31	United States
N_3_V	N	3	SRR14606333	28281	A	T	0,999425	2021-03-31	United States
N_3_E	N	3	SRR14606333	28282	T	A	1	2021-03-31	United States
N_203_K	N	203	SRR14606333	28881	G	A	1	2021-03-31	United States
N_204_R	N	204	SRR14606333	28883	G	C	1	2021-03-31	United States
N_235_F	N	235	SRR14606333	28977	C	T	1	2021-03-31	United States
ORF1ab_1001_I	ORF1ab	1001	SRR14606336	3267	C	T	1	2021-03-31	United States
ORF1ab_1708_D	ORF1ab	1708	SRR14606336	5388	C	A	0,99974	2021-03-31	United States
ORF1ab_2230_T	ORF1ab	2230	SRR14606336	6954	T	C	1	2021-03-31	United States
ORF1ab_2780_L	ORF1ab	2780	SRR14606336	8603	T	C	0,976027	2021-03-31	United States
ORF1ab_3603_NA	ORF1ab	3603	SRR14606336	11074	C	+T	0,104596	2021-03-31	United States
ORF1ab_3606_NA	ORF1ab	3606	SRR14606336	11082	T	-G	0,0581111	2021-03-31	United States
ORF1ab_3606_F	ORF1ab	3606	SRR14606336	11083	G	T	0,999297	2021-03-31	United States
ORF1ab_3674_NA	ORF1ab	3674	SRR14606336	11287	G	-TCTGGTTTT	0,942904	2021-03-31	United States
ORF1ab_314_L	ORF1ab	314	SRR14606336	14408	C	T	0,999836	2021-03-31	United States
ORF1ab_1383_R	ORF1ab	1383	SRR14606336	17615	A	G	0,999786	2021-03-31	United States
ORF1ab_1695_G	ORF1ab	1695	SRR14606336	18550	A	G	0,999768	2021-03-31	United States
S_3_NA	S	3	SRR14606336	21569	G	+T	0,100334	2021-03-31	United States
S_5_F	S	5	SRR14606336	21575	C	T	1	2021-03-31	United States
S_68_NA	S	68	SRR14606336	21764	A	-TACATG	0,92757	2021-03-31	United States
S_143_NA	S	143	SRR14606336	21990	T	-TTA	0,771666	2021-03-31	United States
S_501_Y	S	501	SRR14606336	23063	A	T	1	2021-03-31	United States
S_570_D	S	570	SRR14606336	23271	C	A	0,999487	2021-03-31	United States
S_614_G	S	614	SRR14606336	23403	A	G	1	2021-03-31	United States
S_681_H	S	681	SRR14606336	23604	C	A	1	2021-03-31	United States
S_716_I	S	716	SRR14606336	23709	C	T	0,998617	2021-03-31	United States
S_982_A	S	982	SRR14606336	24506	T	G	1	2021-03-31	United States
S_1118_H	S	1118	SRR14606336	24914	G	C	0,999826	2021-03-31	United States
ORF3a_15_F	ORF3a	15	SRR14606336	25437	G	T	0,999805	2021-03-31	United States
M_89_S	M	89	SRR14606336	26787	G	A	1	2021-03-31	United States
ORF8_27_*	ORF8	27	SRR14606336	27972	C	T	1	2021-03-31	United States
ORF8_52_I	ORF8	52	SRR14606336	28048	G	T	0,997396	2021-03-31	United States
ORF8_73_C	ORF8	73	SRR14606336	28111	A	G	1	2021-03-31	United States
N_3_H	N	3	SRR14606336	28280	G	C	0,999616	2021-03-31	United States
N_3_V	N	3	SRR14606336	28281	A	T	1	2021-03-31	United States
N_3_E	N	3	SRR14606336	28282	T	A	1	2021-03-31	United States
N_203_K	N	203	SRR14606336	28881	G	A	1	2021-03-31	United States
N_204_R	N	204	SRR14606336	28883	G	C	1	2021-03-31	United States
N_235_F	N	235	SRR14606336	28977	C	T	1	2021-03-31	United States
N_398_V	N	398	SRR14606336	29466	C	T	0,995475	2021-03-31	United States
ORF1ab_730_F	ORF1ab	730	SRR14606337	2453	C	T	1	2021-04-25	United States
ORF1ab_1001_I	ORF1ab	1001	SRR14606337	3267	C	T	1	2021-04-25	United States
ORF1ab_1708_D	ORF1ab	1708	SRR14606337	5388	C	A	0,999411	2021-04-25	United States
ORF1ab_2230_T	ORF1ab	2230	SRR14606337	6954	T	C	1	2021-04-25	United States
ORF1ab_3674_NA	ORF1ab	3674	SRR14606337	11287	G	-TCTGGTTTT	0,953488	2021-04-25	United States
ORF1ab_314_L	ORF1ab	314	SRR14606337	14408	C	T	0,999783	2021-04-25	United States
S_68_NA	S	68	SRR14606337	21764	A	-TACATG	0,930013	2021-04-25	United States
S_143_NA	S	143	SRR14606337	21990	T	-TTA	0,829932	2021-04-25	United States
S_155_R	S	155	SRR14606337	22025	A	C	0,944338	2021-04-25	United States
S_501_Y	S	501	SRR14606337	23063	A	T	1	2021-04-25	United States
S_570_D	S	570	SRR14606337	23271	C	A	0,999491	2021-04-25	United States
S_614_G	S	614	SRR14606337	23403	A	G	0,999771	2021-04-25	United States
S_681_H	S	681	SRR14606337	23604	C	A	1	2021-04-25	United States
S_716_I	S	716	SRR14606337	23709	C	T	1	2021-04-25	United States
S_982_A	S	982	SRR14606337	24506	T	G	1	2021-04-25	United States
S_1118_H	S	1118	SRR14606337	24914	G	C	0,999771	2021-04-25	United States
ORF8_27_*	ORF8	27	SRR14606337	27972	C	T	1	2021-04-25	United States
ORF8_52_I	ORF8	52	SRR14606337	28048	G	T	0,998752	2021-04-25	United States
ORF8_73_C	ORF8	73	SRR14606337	28111	A	G	1	2021-04-25	United States
N_3_H	N	3	SRR14606337	28280	G	C	1	2021-04-25	United States
N_3_V	N	3	SRR14606337	28281	A	T	1	2021-04-25	United States
N_3_E	N	3	SRR14606337	28282	T	A	1	2021-04-25	United States
N_168_NA	N	168	SRR14606337	28776	C	-A	0,0609091	2021-04-25	United States
N_203_K	N	203	SRR14606337	28881	G	A	1	2021-04-25	United States
N_204_R	N	204	SRR14606337	28883	G	C	1	2021-04-25	United States
N_235_F	N	235	SRR14606337	28977	C	T	0,998158	2021-04-25	United States
ORF1ab_486_NA	ORF1ab	486	SRR14606339	1722	C	-T	0,092545	2021-04-07	United States
ORF1ab_1001_I	ORF1ab	1001	SRR14606339	3267	C	T	1	2021-04-07	United States
ORF1ab_1708_D	ORF1ab	1708	SRR14606339	5388	C	A	1	2021-04-07	United States
ORF1ab_1852_S	ORF1ab	1852	SRR14606339	5820	T	C	0,0945517	2021-04-07	United States
ORF1ab_2144_NA	ORF1ab	2144	SRR14606339	6696	C	+T	0,0882629	2021-04-07	United States
ORF1ab_2230_T	ORF1ab	2230	SRR14606339	6954	T	C	1	2021-04-07	United States
ORF1ab_3603_NA	ORF1ab	3603	SRR14606339	11074	C	+T	0,0512821	2021-04-07	United States
ORF1ab_3674_NA	ORF1ab	3674	SRR14606339	11287	G	-TCTGGTTTT	0,92943	2021-04-07	United States
ORF1ab_218_L	ORF1ab	218	SRR14606339	14120	C	T	0,97157	2021-04-07	United States
ORF1ab_314_L	ORF1ab	314	SRR14606339	14408	C	T	0,99982	2021-04-07	United States
ORF1ab_2646_NA	ORF1ab	2646	SRR14606339	21405	A	+T	0,0502793	2021-04-07	United States
S_5_F	S	5	SRR14606339	21575	C	T	0,0760234	2021-04-07	United States
S_68_NA	S	68	SRR14606339	21764	A	-TACATG	0,934062	2021-04-07	United States
S_143_NA	S	143	SRR14606339	21990	T	-TTA	0,776842	2021-04-07	United States
S_265_H	S	265	SRR14606339	22355	T	C	0,0826446	2021-04-07	United States
S_309_NA	S	309	SRR14606339	22487	G	+A	0,0682927	2021-04-07	United States
S_501_Y	S	501	SRR14606339	23063	A	T	0,998509	2021-04-07	United States
S_570_D	S	570	SRR14606339	23271	C	A	1	2021-04-07	United States
S_614_G	S	614	SRR14606339	23403	A	G	0,999483	2021-04-07	United States
S_681_H	S	681	SRR14606339	23604	C	A	0,999231	2021-04-07	United States
S_716_I	S	716	SRR14606339	23709	C	T	0,999238	2021-04-07	United States
S_870_V	S	870	SRR14606339	24170	A	G	0,995711	2021-04-07	United States
S_982_A	S	982	SRR14606339	24506	T	G	0,998611	2021-04-07	United States
S_1118_H	S	1118	SRR14606339	24914	G	C	1	2021-04-07	United States
ORF8_27_*	ORF8	27	SRR14606339	27972	C	T	1	2021-04-07	United States
ORF8_52_I	ORF8	52	SRR14606339	28048	G	T	0,998308	2021-04-07	United States
ORF8_68_*	ORF8	68	SRR14606339	28095	A	T	0,815603	2021-04-07	United States
ORF8_73_C	ORF8	73	SRR14606339	28111	A	G	0,999139	2021-04-07	United States
N_3_H	N	3	SRR14606339	28280	G	C	0,999551	2021-04-07	United States
N_3_V	N	3	SRR14606339	28281	A	T	1	2021-04-07	United States
N_3_E	N	3	SRR14606339	28282	T	A	0,999552	2021-04-07	United States
N_203_K	N	203	SRR14606339	28881	G	A	0,99763	2021-04-07	United States
N_204_R	N	204	SRR14606339	28883	G	C	1	2021-04-07	United States
N_235_F	N	235	SRR14606339	28977	C	T	1	2021-04-07	United States
ORF1ab_1001_I	ORF1ab	1001	SRR14606341	3267	C	T	1	2021-04-07	United States
ORF1ab_1708_D	ORF1ab	1708	SRR14606341	5388	C	A	0,999588	2021-04-07	United States
ORF1ab_2144_NA	ORF1ab	2144	SRR14606341	6696	C	+T	0,0508375	2021-04-07	United States
ORF1ab_2230_T	ORF1ab	2230	SRR14606341	6954	T	C	1	2021-04-07	United States
ORF1ab_3674_NA	ORF1ab	3674	SRR14606341	11287	G	-TCTGGTTTT	0,953176	2021-04-07	United States
ORF1ab_314_L	ORF1ab	314	SRR14606341	14408	C	T	1	2021-04-07	United States
ORF1ab_1095_S	ORF1ab	1095	SRR14606341	16750	C	T	0,997972	2021-04-07	United States
S_3_NA	S	3	SRR14606341	21569	G	+T	0,0922385	2021-04-07	United States
S_5_F	S	5	SRR14606341	21575	C	T	1	2021-04-07	United States
S_68_NA	S	68	SRR14606341	21764	A	-TACATG	0,934475	2021-04-07	United States
S_143_NA	S	143	SRR14606341	21990	T	-TTA	0,775808	2021-04-07	United States
S_501_Y	S	501	SRR14606341	23063	A	T	1	2021-04-07	United States
S_570_D	S	570	SRR14606341	23271	C	A	1	2021-04-07	United States
S_614_G	S	614	SRR14606341	23403	A	G	1	2021-04-07	United States
S_681_H	S	681	SRR14606341	23604	C	A	0,999218	2021-04-07	United States
S_716_I	S	716	SRR14606341	23709	C	T	1	2021-04-07	United States
S_982_A	S	982	SRR14606341	24506	T	G	0,998866	2021-04-07	United States
S_1118_H	S	1118	SRR14606341	24914	G	C	0,99958	2021-04-07	United States
ORF3a_151_I	ORF3a	151	SRR14606341	25844	C	T	0,999254	2021-04-07	United States
ORF8_27_*	ORF8	27	SRR14606341	27972	C	T	1	2021-04-07	United States
ORF8_52_I	ORF8	52	SRR14606341	28048	G	T	1	2021-04-07	United States
ORF8_73_C	ORF8	73	SRR14606341	28111	A	G	1	2021-04-07	United States
N_3_H	N	3	SRR14606341	28280	G	C	1	2021-04-07	United States
N_3_V	N	3	SRR14606341	28281	A	T	1	2021-04-07	United States
N_3_E	N	3	SRR14606341	28282	T	A	0,999124	2021-04-07	United States
N_203_K	N	203	SRR14606341	28881	G	A	1	2021-04-07	United States
N_204_R	N	204	SRR14606341	28883	G	C	1	2021-04-07	United States
N_235_F	N	235	SRR14606341	28977	C	T	1	2021-04-07	United States
ORF1ab_1001_I	ORF1ab	1001	SRR14606342	3267	C	T	0,999446	2021-04-07	United States
ORF1ab_1110_F	ORF1ab	1110	SRR14606342	3593	C	T	0,998567	2021-04-07	United States
ORF1ab_2794_Y	ORF1ab	2794	SRR14606342	8645	C	T	0,948276	2021-04-07	United States
ORF1ab_3674_NA	ORF1ab	3674	SRR14606342	11287	G	-TCTGGTTTT	0,947083	2021-04-07	United States
ORF1ab_314_L	ORF1ab	314	SRR14606342	14408	C	T	1	2021-04-07	United States
ORF1ab_1012_NA	ORF1ab	1012	SRR14606342	16501	G	+T	0,0538922	2021-04-07	United States
ORF1ab_1383_R	ORF1ab	1383	SRR14606342	17615	A	G	0,999092	2021-04-07	United States
ORF1ab_1695_G	ORF1ab	1695	SRR14606342	18550	A	G	1	2021-04-07	United States
S_18_F	S	18	SRR14606342	21614	C	T	1	2021-04-07	United States
S_68_NA	S	68	SRR14606342	21764	A	-TACATG	0,936842	2021-04-07	United States
S_143_NA	S	143	SRR14606342	21990	T	-TTA	0,757372	2021-04-07	United States
S_501_Y	S	501	SRR14606342	23063	A	T	0,99867	2021-04-07	United States
S_570_D	S	570	SRR14606342	23271	C	A	0,999214	2021-04-07	United States
S_614_G	S	614	SRR14606342	23403	A	G	0,999275	2021-04-07	United States
S_681_H	S	681	SRR14606342	23604	C	A	1	2021-04-07	United States
S_716_I	S	716	SRR14606342	23709	C	T	0,997107	2021-04-07	United States
S_982_A	S	982	SRR14606342	24506	T	G	0,99734	2021-04-07	United States
S_1118_H	S	1118	SRR14606342	24914	G	C	1	2021-04-07	United States
ORF3a_15_F	ORF3a	15	SRR14606342	25437	G	T	0,998929	2021-04-07	United States
M_89_S	M	89	SRR14606342	26787	G	A	1	2021-04-07	United States
ORF8_27_*	ORF8	27	SRR14606342	27972	C	T	0,996139	2021-04-07	United States
ORF8_31_H	ORF8	31	SRR14606342	27984	T	C	0,0503597	2021-04-07	United States
ORF8_52_I	ORF8	52	SRR14606342	28048	G	T	1	2021-04-07	United States
ORF8_65_S	ORF8	65	SRR14606342	28086	G	T	0,984925	2021-04-07	United States
ORF8_73_C	ORF8	73	SRR14606342	28111	A	G	0,998829	2021-04-07	United States
N_3_H	N	3	SRR14606342	28280	G	C	0,999351	2021-04-07	United States
N_3_V	N	3	SRR14606342	28281	A	T	0,999354	2021-04-07	United States
N_3_E	N	3	SRR14606342	28282	T	A	0,996762	2021-04-07	United States
ORF1ab_1001_I	ORF1ab	1001	SRR14606346	3267	C	T	1	2021-04-07	United States
ORF1ab_1708_D	ORF1ab	1708	SRR14606346	5388	C	A	0,999292	2021-04-07	United States
ORF1ab_2230_T	ORF1ab	2230	SRR14606346	6954	T	C	1	2021-04-07	United States
ORF1ab_3674_NA	ORF1ab	3674	SRR14606346	11287	G	-TCTGGTTTT	0,942134	2021-04-07	United States
ORF1ab_314_L	ORF1ab	314	SRR14606346	14408	C	T	0,999195	2021-04-07	United States
ORF1ab_976_S	ORF1ab	976	SRR14606346	16393	C	T	0,999587	2021-04-07	United States
S_68_NA	S	68	SRR14606346	21764	A	-TACATG	0,937034	2021-04-07	United States
S_143_NA	S	143	SRR14606346	21990	T	-TTA	0,788732	2021-04-07	United States
S_501_Y	S	501	SRR14606346	23063	A	T	1	2021-04-07	United States
S_570_D	S	570	SRR14606346	23271	C	A	0,998683	2021-04-07	United States
S_614_G	S	614	SRR14606346	23403	A	G	1	2021-04-07	United States
S_681_H	S	681	SRR14606346	23604	C	A	1	2021-04-07	United States
S_716_I	S	716	SRR14606346	23709	C	T	0,99939	2021-04-07	United States
S_982_A	S	982	SRR14606346	24506	T	G	0,999275	2021-04-07	United States
S_1118_H	S	1118	SRR14606346	24914	G	C	1	2021-04-07	United States
ORF3a_131_C	ORF3a	131	SRR14606346	25785	G	T	1	2021-04-07	United States
ORF8_27_*	ORF8	27	SRR14606346	27972	C	T	1	2021-04-07	United States
ORF8_52_I	ORF8	52	SRR14606346	28048	G	T	0,997678	2021-04-07	United States
ORF8_68_*	ORF8	68	SRR14606346	28095	A	T	0,725026	2021-04-07	United States
ORF8_73_C	ORF8	73	SRR14606346	28111	A	G	1	2021-04-07	United States
N_3_H	N	3	SRR14606346	28280	G	C	1	2021-04-07	United States
N_3_V	N	3	SRR14606346	28281	A	T	1	2021-04-07	United States
N_3_E	N	3	SRR14606346	28282	T	A	1	2021-04-07	United States
N_203_K	N	203	SRR14606346	28881	G	A	0,999419	2021-04-07	United States
N_204_R	N	204	SRR14606346	28883	G	C	1	2021-04-07	United States
N_235_F	N	235	SRR14606346	28977	C	T	0,999363	2021-04-07	United States
ORF1ab_371_L	ORF1ab	371	SRR14606349	1377	C	T	0,407046	2021-04-07	United States
ORF1ab_1001_I	ORF1ab	1001	SRR14606349	3267	C	T	1	2021-04-07	United States
ORF1ab_1708_D	ORF1ab	1708	SRR14606349	5388	C	A	1	2021-04-07	United States
ORF1ab_2230_T	ORF1ab	2230	SRR14606349	6954	T	C	1	2021-04-07	United States
ORF1ab_3674_NA	ORF1ab	3674	SRR14606349	11287	G	-TCTGGTTTT	0,947921	2021-04-07	United States
ORF1ab_314_L	ORF1ab	314	SRR14606349	14408	C	T	0,999616	2021-04-07	United States
S_68_NA	S	68	SRR14606349	21764	A	-TACATG	0,92423	2021-04-07	United States
S_143_NA	S	143	SRR14606349	21990	T	-TTA	0,786147	2021-04-07	United States
S_501_Y	S	501	SRR14606349	23063	A	T	1	2021-04-07	United States
S_570_D	S	570	SRR14606349	23271	C	A	1	2021-04-07	United States
S_614_G	S	614	SRR14606349	23403	A	G	0,999614	2021-04-07	United States
S_681_H	S	681	SRR14606349	23604	C	A	0,999412	2021-04-07	United States
S_716_I	S	716	SRR14606349	23709	C	T	0,999423	2021-04-07	United States
S_982_A	S	982	SRR14606349	24506	T	G	0,998741	2021-04-07	United States
S_1118_H	S	1118	SRR14606349	24914	G	C	0,999575	2021-04-07	United States
ORF3a_131_C	ORF3a	131	SRR14606349	25785	G	T	1	2021-04-07	United States
ORF8_27_*	ORF8	27	SRR14606349	27972	C	T	1	2021-04-07	United States
ORF8_52_I	ORF8	52	SRR14606349	28048	G	T	0,998755	2021-04-07	United States
ORF8_68_*	ORF8	68	SRR14606349	28095	A	T	0,851097	2021-04-07	United States
ORF8_73_C	ORF8	73	SRR14606349	28111	A	G	1	2021-04-07	United States
N_3_H	N	3	SRR14606349	28280	G	C	1	2021-04-07	United States
N_3_V	N	3	SRR14606349	28281	A	T	1	2021-04-07	United States
N_3_E	N	3	SRR14606349	28282	T	A	0,998883	2021-04-07	United States
N_203_K	N	203	SRR14606349	28881	G	A	0,999437	2021-04-07	United States
N_204_R	N	204	SRR14606349	28883	G	C	0,999443	2021-04-07	United States
N_235_F	N	235	SRR14606349	28977	C	T	1	2021-04-07	United States
ORF1ab_1001_I	ORF1ab	1001	SRR14606351	3267	C	T	1	2021-04-07	United States
ORF1ab_1708_D	ORF1ab	1708	SRR14606351	5388	C	A	1	2021-04-07	United States
ORF1ab_1852_S	ORF1ab	1852	SRR14606351	5820	T	C	0,11828	2021-04-07	United States
ORF1ab_2230_T	ORF1ab	2230	SRR14606351	6954	T	C	1	2021-04-07	United States
ORF1ab_3674_NA	ORF1ab	3674	SRR14606351	11287	G	-TCTGGTTTT	0,941894	2021-04-07	United States
ORF1ab_218_L	ORF1ab	218	SRR14606351	14120	C	T	1	2021-04-07	United States
ORF1ab_314_L	ORF1ab	314	SRR14606351	14408	C	T	1	2021-04-07	United States
S_68_NA	S	68	SRR14606351	21764	A	-TACATG	0,928532	2021-04-07	United States
S_143_NA	S	143	SRR14606351	21990	T	-TTA	0,785877	2021-04-07	United States
S_501_Y	S	501	SRR14606351	23063	A	T	1	2021-04-07	United States
S_570_D	S	570	SRR14606351	23271	C	A	1	2021-04-07	United States
S_614_G	S	614	SRR14606351	23403	A	G	0,999107	2021-04-07	United States
S_681_H	S	681	SRR14606351	23604	C	A	1	2021-04-07	United States
S_716_I	S	716	SRR14606351	23709	C	T	1	2021-04-07	United States
S_870_V	S	870	SRR14606351	24170	A	G	0,998818	2021-04-07	United States
S_982_A	S	982	SRR14606351	24506	T	G	0,998741	2021-04-07	United States
S_1118_H	S	1118	SRR14606351	24914	G	C	0,999516	2021-04-07	United States
ORF8_27_*	ORF8	27	SRR14606351	27972	C	T	1	2021-04-07	United States
ORF8_52_I	ORF8	52	SRR14606351	28048	G	T	1	2021-04-07	United States
ORF8_68_*	ORF8	68	SRR14606351	28095	A	T	0,897796	2021-04-07	United States
ORF8_73_C	ORF8	73	SRR14606351	28111	A	G	0,99923	2021-04-07	United States
N_3_H	N	3	SRR14606351	28280	G	C	1	2021-04-07	United States
N_3_V	N	3	SRR14606351	28281	A	T	0,999012	2021-04-07	United States
N_3_E	N	3	SRR14606351	28282	T	A	0,999015	2021-04-07	United States
N_203_K	N	203	SRR14606351	28881	G	A	1	2021-04-07	United States
N_204_R	N	204	SRR14606351	28883	G	C	1	2021-04-07	United States
N_235_F	N	235	SRR14606351	28977	C	T	0,999231	2021-04-07	United States
ORF1ab_1001_I	ORF1ab	1001	SRR14606353	3267	C	T	0,996518	2021-04-07	United States
ORF1ab_1708_D	ORF1ab	1708	SRR14606353	5388	C	A	0,999343	2021-04-07	United States
ORF1ab_2780_L	ORF1ab	2780	SRR14606353	8603	T	C	0,981464	2021-04-07	United States
ORF1ab_3674_NA	ORF1ab	3674	SRR14606353	11287	G	-TCTGGTTTT	0,948438	2021-04-07	United States
ORF1ab_314_L	ORF1ab	314	SRR14606353	14408	C	T	0,999587	2021-04-07	United States
ORF1ab_1074_T	ORF1ab	1074	SRR14606353	16688	T	C	1	2021-04-07	United States
ORF1ab_1383_R	ORF1ab	1383	SRR14606353	17615	A	G	1	2021-04-07	United States
ORF1ab_1695_G	ORF1ab	1695	SRR14606353	18550	A	G	1	2021-04-07	United States
S_68_NA	S	68	SRR14606353	21764	A	-TACATG	0,941432	2021-04-07	United States
S_143_NA	S	143	SRR14606353	21990	T	-TTA	0,797619	2021-04-07	United States
S_501_Y	S	501	SRR14606353	23063	A	T	0,998273	2021-04-07	United States
S_570_D	S	570	SRR14606353	23271	C	A	0,99957	2021-04-07	United States
S_614_G	S	614	SRR14606353	23403	A	G	1	2021-04-07	United States
S_681_H	S	681	SRR14606353	23604	C	A	0,997403	2021-04-07	United States
S_716_I	S	716	SRR14606353	23709	C	T	1	2021-04-07	United States
S_982_A	S	982	SRR14606353	24506	T	G	1	2021-04-07	United States
S_1118_H	S	1118	SRR14606353	24914	G	C	0,999161	2021-04-07	United States
ORF3a_15_F	ORF3a	15	SRR14606353	25437	G	T	0,999548	2021-04-07	United States
M_89_S	M	89	SRR14606353	26787	G	A	0,999555	2021-04-07	United States
ORF8_27_*	ORF8	27	SRR14606353	27972	C	T	1	2021-04-07	United States
ORF8_52_I	ORF8	52	SRR14606353	28048	G	T	0,99812	2021-04-07	United States
ORF8_73_C	ORF8	73	SRR14606353	28111	A	G	1	2021-04-07	United States
N_3_H	N	3	SRR14606353	28280	G	C	1	2021-04-07	United States
N_3_V	N	3	SRR14606353	28281	A	T	1	2021-04-07	United States
N_3_E	N	3	SRR14606353	28282	T	A	0,998433	2021-04-07	United States
N_203_K	N	203	SRR14606353	28881	G	A	1	2021-04-07	United States
N_204_R	N	204	SRR14606353	28883	G	C	0,998797	2021-04-07	United States
N_235_F	N	235	SRR14606353	28977	C	T	0,998726	2021-04-07	United States
ORF1ab_265_I	ORF1ab	265	SRR14606358	1059	C	T	1	2021-04-09	United States
ORF1ab_1021_H	ORF1ab	1021	SRR14606358	3328	G	T	0,9992	2021-04-09	United States
ORF1ab_1679_S	ORF1ab	1679	SRR14606358	5300	G	T	1	2021-04-09	United States
ORF1ab_3162_E	ORF1ab	3162	SRR14606358	9749	A	G	0,999533	2021-04-09	United States
ORF1ab_3201_P	ORF1ab	3201	SRR14606358	9867	T	C	1	2021-04-09	United States
ORF1ab_3209_V	ORF1ab	3209	SRR14606358	9891	C	T	1	2021-04-09	United States
ORF1ab_3674_NA	ORF1ab	3674	SRR14606358	11287	G	-TCTGGTTTT	0,948076	2021-04-09	United States
ORF1ab_3847_I	ORF1ab	3847	SRR14606358	11804	G	A	1	2021-04-09	United States
ORF1ab_314_L	ORF1ab	314	SRR14606358	14408	C	T	1	2021-04-09	United States
S_80_G	S	80	SRR14606358	21801	A	G	0,998717	2021-04-09	United States
S_143_NA	S	143	SRR14606358	21990	T	-TTA	0,819549	2021-04-09	United States
S_157_S	S	157	SRR14606358	22032	T	C	0,9	2021-04-09	United States
S_452_R	S	452	SRR14606358	22917	T	G	1	2021-04-09	United States
S_614_G	S	614	SRR14606358	23403	A	G	1	2021-04-09	United States
S_793_L	S	793	SRR14606358	23940	C	T	1	2021-04-09	United States
S_859_N	S	859	SRR14606358	24138	C	A	1	2021-04-09	United States
S_950_H	S	950	SRR14606358	24410	G	C	0,976471	2021-04-09	United States
S_1260_Y	S	1260	SRR14606358	25340	G	T	0,999563	2021-04-09	United States
ORF3a_42_L	ORF3a	42	SRR14606358	25517	C	T	0,996906	2021-04-09	United States
ORF3a_57_H	ORF3a	57	SRR14606358	25563	G	T	0,99948	2021-04-09	United States
ORF3a_104_L	ORF3a	104	SRR14606358	25703	C	T	0,998004	2021-04-09	United States
M_7_N	M	7	SRR14606358	26542	C	A	0,0561056	2021-04-09	United States
ORF8_11_I	ORF8	11	SRR14606358	27925	C	T	1	2021-04-09	United States
ORF8_51_S	ORF8	51	SRR14606358	28044	G	T	1	2021-04-09	United States
N_205_I	N	205	SRR14606358	28887	C	T	1	2021-04-09	United States
N_234_I	N	234	SRR14606358	28975	G	A	1	2021-04-09	United States
ORF1ab_1001_I	ORF1ab	1001	SRR14606360	3267	C	T	1	2021-04-09	United States
ORF1ab_1708_D	ORF1ab	1708	SRR14606360	5388	C	A	0,999108	2021-04-09	United States
ORF1ab_2230_T	ORF1ab	2230	SRR14606360	6954	T	C	1	2021-04-09	United States
ORF1ab_3674_NA	ORF1ab	3674	SRR14606360	11287	G	-TCTGGTTTT	0,922451	2021-04-09	United States
ORF1ab_314_L	ORF1ab	314	SRR14606360	14408	C	T	0,999314	2021-04-09	United States
ORF1ab_1095_S	ORF1ab	1095	SRR14606360	16750	C	T	1	2021-04-09	United States
S_3_NA	S	3	SRR14606360	21569	G	+T	0,0632458	2021-04-09	United States
S_5_F	S	5	SRR14606360	21575	C	T	1	2021-04-09	United States
S_68_NA	S	68	SRR14606360	21764	A	-TACATG	0,9375	2021-04-09	United States
S_143_NA	S	143	SRR14606360	21990	T	-TTA	0,837209	2021-04-09	United States
S_501_Y	S	501	SRR14606360	23063	A	T	1	2021-04-09	United States
S_570_D	S	570	SRR14606360	23271	C	A	1	2021-04-09	United States
S_614_G	S	614	SRR14606360	23403	A	G	1	2021-04-09	United States
S_681_H	S	681	SRR14606360	23604	C	A	1	2021-04-09	United States
S_716_I	S	716	SRR14606360	23709	C	T	0,998925	2021-04-09	United States
S_982_A	S	982	SRR14606360	24506	T	G	1	2021-04-09	United States
S_1118_H	S	1118	SRR14606360	24914	G	C	0,998745	2021-04-09	United States
ORF3a_151_I	ORF3a	151	SRR14606360	25844	C	T	0,999303	2021-04-09	United States
ORF7a_62_*	ORF7a	62	SRR14606360	27577	C	T	0,996835	2021-04-09	United States
ORF8_27_*	ORF8	27	SRR14606360	27972	C	T	1	2021-04-09	United States
ORF8_52_I	ORF8	52	SRR14606360	28048	G	T	1	2021-04-09	United States
ORF8_73_C	ORF8	73	SRR14606360	28111	A	G	0,999287	2021-04-09	United States
N_3_H	N	3	SRR14606360	28280	G	C	1	2021-04-09	United States
N_3_V	N	3	SRR14606360	28281	A	T	1	2021-04-09	United States
N_3_E	N	3	SRR14606360	28282	T	A	1	2021-04-09	United States
N_203_K	N	203	SRR14606360	28881	G	A	1	2021-04-09	United States
N_204_R	N	204	SRR14606360	28883	G	C	1	2021-04-09	United States
N_235_F	N	235	SRR14606360	28977	C	T	1	2021-04-09	United States
ORF1ab_1001_I	ORF1ab	1001	SRR14606361	3267	C	T	0,999172	2021-04-09	United States
ORF1ab_1708_D	ORF1ab	1708	SRR14606361	5388	C	A	1	2021-04-09	United States
ORF1ab_2230_T	ORF1ab	2230	SRR14606361	6954	T	C	1	2021-04-09	United States
ORF1ab_3674_NA	ORF1ab	3674	SRR14606361	11287	G	-TCTGGTTTT	0,924147	2021-04-09	United States
ORF1ab_314_L	ORF1ab	314	SRR14606361	14408	C	T	0,999431	2021-04-09	United States
ORF1ab_1095_S	ORF1ab	1095	SRR14606361	16750	C	T	0,997155	2021-04-09	United States
S_3_NA	S	3	SRR14606361	21569	G	+T	0,0783848	2021-04-09	United States
S_5_F	S	5	SRR14606361	21575	C	T	1	2021-04-09	United States
S_68_NA	S	68	SRR14606361	21764	A	-TACATG	0,9406	2021-04-09	United States
S_143_NA	S	143	SRR14606361	21990	T	-TTA	0,807152	2021-04-09	United States
S_501_Y	S	501	SRR14606361	23063	A	T	1	2021-04-09	United States
S_570_D	S	570	SRR14606361	23271	C	A	1	2021-04-09	United States
S_614_G	S	614	SRR14606361	23403	A	G	1	2021-04-09	United States
S_681_H	S	681	SRR14606361	23604	C	A	1	2021-04-09	United States
S_716_I	S	716	SRR14606361	23709	C	T	1	2021-04-09	United States
S_982_A	S	982	SRR14606361	24506	T	G	1	2021-04-09	United States
S_1118_H	S	1118	SRR14606361	24914	G	C	0,999417	2021-04-09	United States
ORF3a_151_I	ORF3a	151	SRR14606361	25844	C	T	0,998982	2021-04-09	United States
ORF8_27_*	ORF8	27	SRR14606361	27972	C	T	0,998168	2021-04-09	United States
ORF8_52_I	ORF8	52	SRR14606361	28048	G	T	1	2021-04-09	United States
ORF8_73_C	ORF8	73	SRR14606361	28111	A	G	1	2021-04-09	United States
N_3_H	N	3	SRR14606361	28280	G	C	1	2021-04-09	United States
N_3_V	N	3	SRR14606361	28281	A	T	1	2021-04-09	United States
N_3_E	N	3	SRR14606361	28282	T	A	1	2021-04-09	United States
N_203_K	N	203	SRR14606361	28881	G	A	0,999169	2021-04-09	United States
N_204_R	N	204	SRR14606361	28883	G	C	1	2021-04-09	United States
N_235_F	N	235	SRR14606361	28977	C	T	0,999167	2021-04-09	United States
ORF1ab_1001_I	ORF1ab	1001	SRR14606364	3267	C	T	0,996718	2021-04-09	United States
ORF1ab_1708_D	ORF1ab	1708	SRR14606364	5388	C	A	1	2021-04-09	United States
ORF1ab_3674_NA	ORF1ab	3674	SRR14606364	11287	G	-TCTGGTTTT	0,949585	2021-04-09	United States
ORF1ab_314_L	ORF1ab	314	SRR14606364	14408	C	T	1	2021-04-09	United States
ORF1ab_1095_S	ORF1ab	1095	SRR14606364	16750	C	T	1	2021-04-09	United States
S_3_NA	S	3	SRR14606364	21569	G	+T	0,0530035	2021-04-09	United States
S_5_F	S	5	SRR14606364	21575	C	T	1	2021-04-09	United States
S_68_NA	S	68	SRR14606364	21764	A	-TACATG	0,938756	2021-04-09	United States
S_143_NA	S	143	SRR14606364	21990	T	-TTA	0,790749	2021-04-09	United States
S_501_Y	S	501	SRR14606364	23063	A	T	0,99697	2021-04-09	United States
S_570_D	S	570	SRR14606364	23271	C	A	0,999242	2021-04-09	United States
S_614_G	S	614	SRR14606364	23403	A	G	0,999254	2021-04-09	United States
S_681_H	S	681	SRR14606364	23604	C	A	1	2021-04-09	United States
S_716_I	S	716	SRR14606364	23709	C	T	1	2021-04-09	United States
S_982_A	S	982	SRR14606364	24506	T	G	1	2021-04-09	United States
S_1118_H	S	1118	SRR14606364	24914	G	C	0,99751	2021-04-09	United States
ORF3a_151_I	ORF3a	151	SRR14606364	25844	C	T	1	2021-04-09	United States
ORF8_27_*	ORF8	27	SRR14606364	27972	C	T	1	2021-04-09	United States
ORF8_52_I	ORF8	52	SRR14606364	28048	G	T	1	2021-04-09	United States
ORF8_73_C	ORF8	73	SRR14606364	28111	A	G	1	2021-04-09	United States
N_3_H	N	3	SRR14606364	28280	G	C	0,996287	2021-04-09	United States
N_3_V	N	3	SRR14606364	28281	A	T	0,998762	2021-04-09	United States
N_3_E	N	3	SRR14606364	28282	T	A	1	2021-04-09	United States
N_203_K	N	203	SRR14606364	28881	G	A	1	2021-04-09	United States
N_204_R	N	204	SRR14606364	28883	G	C	1	2021-04-09	United States
N_235_F	N	235	SRR14606364	28977	C	T	0,996899	2021-04-09	United States
ORF1ab_265_I	ORF1ab	265	SRR14606366	1059	C	T	1	2021-04-19	United States
ORF1ab_2981_F	ORF1ab	2981	SRR14606366	9207	C	T	0,999419	2021-04-19	United States
ORF1ab_3201_P	ORF1ab	3201	SRR14606366	9867	T	C	0,998552	2021-04-19	United States
ORF1ab_3674_NA	ORF1ab	3674	SRR14606366	11287	G	-TCTGGTTTT	0,945103	2021-04-19	United States
ORF1ab_314_L	ORF1ab	314	SRR14606366	14408	C	T	0,999633	2021-04-19	United States
ORF1ab_833_NA	ORF1ab	833	SRR14606366	15965	G	+T	0,0517891	2021-04-19	United States
ORF1ab_1011_H	ORF1ab	1011	SRR14606366	16500	A	C	0,92022	2021-04-19	United States
ORF1ab_2256_S	ORF1ab	2256	SRR14606366	20233	C	T	1	2021-04-19	United States
S_3_NA	S	3	SRR14606366	21569	G	+T	0,0643836	2021-04-19	United States
S_5_F	S	5	SRR14606366	21575	C	T	1	2021-04-19	United States
S_95_I	S	95	SRR14606366	21846	C	T	1	2021-04-19	United States
S_253_G	S	253	SRR14606366	22320	A	G	0,995093	2021-04-19	United States
S_484_K	S	484	SRR14606366	23012	G	A	1	2021-04-19	United States
S_614_G	S	614	SRR14606366	23403	A	G	1	2021-04-19	United States
S_701_V	S	701	SRR14606366	23664	C	T	0,999453	2021-04-19	United States
ORF3a_33_S	ORF3a	33	SRR14606366	25489	G	T	0,99957	2021-04-19	United States
ORF3a_42_L	ORF3a	42	SRR14606366	25517	C	T	0,998177	2021-04-19	United States
ORF3a_57_H	ORF3a	57	SRR14606366	25563	G	T	1	2021-04-19	United States
ORF8_11_I	ORF8	11	SRR14606366	27925	C	T	1	2021-04-19	United States
N_199_L	N	199	SRR14606366	28869	C	T	0,999399	2021-04-19	United States
N_234_I	N	234	SRR14606366	28975	G	A	1	2021-04-19	United States
ORF1ab_904_A	ORF1ab	904	SRR14606367	2975	A	G	0,0663265	2021-04-20	United States
ORF1ab_1001_I	ORF1ab	1001	SRR14606367	3267	C	T	0,989744	2021-04-20	United States
ORF1ab_1067_Q	ORF1ab	1067	SRR14606367	3466	T	A	0,987288	2021-04-20	United States
ORF1ab_1708_D	ORF1ab	1708	SRR14606367	5388	C	A	0,991815	2021-04-20	United States
ORF1ab_2230_T	ORF1ab	2230	SRR14606367	6954	T	C	0,951613	2021-04-20	United States
ORF1ab_2780_L	ORF1ab	2780	SRR14606367	8603	T	C	0,982379	2021-04-20	United States
ORF1ab_3674_NA	ORF1ab	3674	SRR14606367	11287	G	-TCTGGTTTT	0,944737	2021-04-20	United States
ORF1ab_3829_F	ORF1ab	3829	SRR14606367	11750	C	T	0,0619335	2021-04-20	United States
ORF1ab_4161_I	ORF1ab	4161	SRR14606367	12747	C	T	0,172646	2021-04-20	United States
ORF1ab_314_L	ORF1ab	314	SRR14606367	14408	C	T	0,999697	2021-04-20	United States
ORF1ab_833_NA	ORF1ab	833	SRR14606367	15965	G	+T	0,0727315	2021-04-20	United States
ORF1ab_1074_T	ORF1ab	1074	SRR14606367	16688	T	C	0,975709	2021-04-20	United States
ORF1ab_1383_R	ORF1ab	1383	SRR14606367	17615	A	G	0,985366	2021-04-20	United States
ORF1ab_1695_G	ORF1ab	1695	SRR14606367	18550	A	G	0,991608	2021-04-20	United States
S_68_NA	S	68	SRR14606367	21764	A	-TACATG	0,930049	2021-04-20	United States
S_143_NA	S	143	SRR14606367	21990	T	-TTA	0,758621	2021-04-20	United States
S_501_Y	S	501	SRR14606367	23063	A	T	0,985432	2021-04-20	United States
S_570_D	S	570	SRR14606367	23271	C	A	0,998478	2021-04-20	United States
S_614_G	S	614	SRR14606367	23403	A	G	0,999059	2021-04-20	United States
S_681_H	S	681	SRR14606367	23604	C	A	0,988186	2021-04-20	United States
S_716_I	S	716	SRR14606367	23709	C	T	0,989761	2021-04-20	United States
S_982_A	S	982	SRR14606367	24506	T	G	0,989305	2021-04-20	United States
S_1118_H	S	1118	SRR14606367	24914	G	C	0,993435	2021-04-20	United States
ORF3a_15_F	ORF3a	15	SRR14606367	25437	G	T	0,994812	2021-04-20	United States
M_89_S	M	89	SRR14606367	26787	G	A	0,989255	2021-04-20	United States
ORF7a_17_P	ORF7a	17	SRR14606367	27443	T	C	0,0550954	2021-04-20	United States
ORF8_27_*	ORF8	27	SRR14606367	27972	C	T	0,989114	2021-04-20	United States
ORF8_52_I	ORF8	52	SRR14606367	28048	G	T	0,987156	2021-04-20	United States
ORF8_73_C	ORF8	73	SRR14606367	28111	A	G	0,991406	2021-04-20	United States
N_3_H	N	3	SRR14606367	28280	G	C	0,989916	2021-04-20	United States
N_3_V	N	3	SRR14606367	28281	A	T	0,989924	2021-04-20	United States
N_3_E	N	3	SRR14606367	28282	T	A	0,989066	2021-04-20	United States
N_203_K	N	203	SRR14606367	28881	G	A	0,964286	2021-04-20	United States
N_204_R	N	204	SRR14606367	28883	G	C	0,964623	2021-04-20	United States
N_220_NA	N	220	SRR14606367	28932	C	+T	0,152921	2021-04-20	United States
N_235_F	N	235	SRR14606367	28977	C	T	0,960227	2021-04-20	United States
ORF1ab_730_F	ORF1ab	730	SRR14606368	2453	C	T	0,997118	2021-04-20	United States
ORF1ab_1001_I	ORF1ab	1001	SRR14606368	3267	C	T	0,999194	2021-04-20	United States
ORF1ab_1242_I	ORF1ab	1242	SRR14606368	3990	C	T	0,998195	2021-04-20	United States
ORF1ab_1708_D	ORF1ab	1708	SRR14606368	5388	C	A	0,995863	2021-04-20	United States
ORF1ab_2230_T	ORF1ab	2230	SRR14606368	6954	T	C	1	2021-04-20	United States
ORF1ab_3674_NA	ORF1ab	3674	SRR14606368	11287	G	-TCTGGTTTT	0,949067	2021-04-20	United States
ORF1ab_314_L	ORF1ab	314	SRR14606368	14408	C	T	1	2021-04-20	United States
S_68_NA	S	68	SRR14606368	21764	A	-TACATG	0,945038	2021-04-20	United States
S_143_NA	S	143	SRR14606368	21990	T	-TTA	0,827869	2021-04-20	United States
S_155_R	S	155	SRR14606368	22025	A	C	0,938824	2021-04-20	United States
S_501_Y	S	501	SRR14606368	23063	A	T	0,997599	2021-04-20	United States
S_570_D	S	570	SRR14606368	23271	C	A	0,998086	2021-04-20	United States
S_614_G	S	614	SRR14606368	23403	A	G	0,998197	2021-04-20	United States
S_681_H	S	681	SRR14606368	23604	C	A	0,99855	2021-04-20	United States
S_716_I	S	716	SRR14606368	23709	C	T	0,997778	2021-04-20	United States
S_732_I	S	732	SRR14606368	23757	C	T	0,075	2021-04-20	United States
S_982_A	S	982	SRR14606368	24506	T	G	0,998062	2021-04-20	United States
S_1118_H	S	1118	SRR14606368	24914	G	C	0,995386	2021-04-20	United States
ORF3a_90_F	ORF3a	90	SRR14606368	25660	G	T	0,942893	2021-04-20	United States
ORF8_27_*	ORF8	27	SRR14606368	27972	C	T	0,99871	2021-04-20	United States
ORF8_52_I	ORF8	52	SRR14606368	28048	G	T	0,997271	2021-04-20	United States
ORF8_73_C	ORF8	73	SRR14606368	28111	A	G	0,996334	2021-04-20	United States
N_3_H	N	3	SRR14606368	28280	G	C	0,999034	2021-04-20	United States
N_3_V	N	3	SRR14606368	28281	A	T	0,999031	2021-04-20	United States
N_3_E	N	3	SRR14606368	28282	T	A	0,998071	2021-04-20	United States
N_203_K	N	203	SRR14606368	28881	G	A	1	2021-04-20	United States
N_204_R	N	204	SRR14606368	28883	G	C	1	2021-04-20	United States
N_235_F	N	235	SRR14606368	28977	C	T	1	2021-04-20	United States
ORF1ab_265_I	ORF1ab	265	SRR14606370	1059	C	T	0,999393	2021-04-19	United States
ORF1ab_3201_P	ORF1ab	3201	SRR14606370	9867	T	C	0,997862	2021-04-19	United States
ORF1ab_3674_NA	ORF1ab	3674	SRR14606370	11287	G	-TCTGGTTTT	0,938646	2021-04-19	United States
ORF1ab_314_L	ORF1ab	314	SRR14606370	14408	C	T	0,999554	2021-04-19	United States
ORF1ab_1011_H	ORF1ab	1011	SRR14606370	16500	A	C	0,925446	2021-04-19	United States
ORF1ab_2432_I	ORF1ab	2432	SRR14606370	20762	C	T	0,998492	2021-04-19	United States
S_3_NA	S	3	SRR14606370	21569	G	+T	0,0636492	2021-04-19	United States
S_5_F	S	5	SRR14606370	21575	C	T	1	2021-04-19	United States
S_95_I	S	95	SRR14606370	21846	C	T	1	2021-04-19	United States
S_253_G	S	253	SRR14606370	22320	A	G	1	2021-04-19	United States
S_484_K	S	484	SRR14606370	23012	G	A	0,996988	2021-04-19	United States
S_614_G	S	614	SRR14606370	23403	A	G	1	2021-04-19	United States
S_701_V	S	701	SRR14606370	23664	C	T	0,998497	2021-04-19	United States
ORF3a_42_L	ORF3a	42	SRR14606370	25517	C	T	0,997778	2021-04-19	United States
ORF3a_57_H	ORF3a	57	SRR14606370	25563	G	T	0,998837	2021-04-19	United States
ORF8_11_I	ORF8	11	SRR14606370	27925	C	T	1	2021-04-19	United States
N_199_L	N	199	SRR14606370	28869	C	T	0,998729	2021-04-19	United States
N_234_I	N	234	SRR14606370	28975	G	A	1	2021-04-19	United States
ORF1ab_265_I	ORF1ab	265	SRR14606371	1059	C	T	1	2021-04-19	United States
ORF1ab_1862_S	ORF1ab	1862	SRR14606371	5849	C	T	0,999136	2021-04-19	United States
ORF1ab_1946_S	ORF1ab	1946	SRR14606371	6101	G	A	1	2021-04-19	United States
ORF1ab_3201_P	ORF1ab	3201	SRR14606371	9867	T	C	0,999178	2021-04-19	United States
ORF1ab_3359_L	ORF1ab	3359	SRR14606371	10341	C	T	0,99953	2021-04-19	United States
ORF1ab_3674_NA	ORF1ab	3674	SRR14606371	11287	G	-TCTGGTTTT	0,933731	2021-04-19	United States
ORF1ab_314_L	ORF1ab	314	SRR14606371	14408	C	T	1	2021-04-19	United States
ORF1ab_1011_H	ORF1ab	1011	SRR14606371	16500	A	C	0,798628	2021-04-19	United States
ORF1ab_2313_S	ORF1ab	2313	SRR14606371	20404	C	T	1	2021-04-19	United States
S_3_NA	S	3	SRR14606371	21569	G	+T	0,0667196	2021-04-19	United States
S_5_F	S	5	SRR14606371	21575	C	T	1	2021-04-19	United States
S_95_I	S	95	SRR14606371	21846	C	T	0,999355	2021-04-19	United States
S_253_G	S	253	SRR14606371	22320	A	G	1	2021-04-19	United States
S_477_N	S	477	SRR14606371	22992	G	A	0,999309	2021-04-19	United States
S_614_G	S	614	SRR14606371	23403	A	G	0,999461	2021-04-19	United States
S_870_V	S	870	SRR14606371	24170	A	G	0,9992	2021-04-19	United States
S_957_R	S	957	SRR14606371	24432	A	G	1	2021-04-19	United States
ORF3a_42_L	ORF3a	42	SRR14606371	25517	C	T	0,999414	2021-04-19	United States
ORF3a_57_H	ORF3a	57	SRR14606371	25563	G	T	1	2021-04-19	United States
ORF7a_116_F	ORF7a	116	SRR14606371	27739	C	T	1	2021-04-19	United States
ORF8_11_I	ORF8	11	SRR14606371	27925	C	T	1	2021-04-19	United States
N_13_L	N	13	SRR14606371	28311	C	T	1	2021-04-19	United States
N_202_R	N	202	SRR14606371	28879	T	G	0,999461	2021-04-19	United States
ORF10_3_C	ORF10	3	SRR14606371	29565	A	G	0,99581	2021-04-19	United States
ORF1ab_730_F	ORF1ab	730	SRR14606372	2453	C	T	0,998634	2021-04-19	United States
ORF1ab_1001_I	ORF1ab	1001	SRR14606372	3267	C	T	1	2021-04-19	United States
ORF1ab_1708_D	ORF1ab	1708	SRR14606372	5388	C	A	0,999474	2021-04-19	United States
ORF1ab_2230_T	ORF1ab	2230	SRR14606372	6954	T	C	1	2021-04-19	United States
ORF1ab_2775_E	ORF1ab	2775	SRR14606372	8588	A	G	1	2021-04-19	United States
ORF1ab_3674_NA	ORF1ab	3674	SRR14606372	11287	G	-TCTGGTTTT	0,938796	2021-04-19	United States
ORF1ab_314_L	ORF1ab	314	SRR14606372	14408	C	T	1	2021-04-19	United States
S_68_NA	S	68	SRR14606372	21764	A	-TACATG	0,926588	2021-04-19	United States
S_143_NA	S	143	SRR14606372	21990	T	-TTA	0,781316	2021-04-19	United States
S_501_Y	S	501	SRR14606372	23063	A	T	1	2021-04-19	United States
S_570_D	S	570	SRR14606372	23271	C	A	1	2021-04-19	United States
S_614_G	S	614	SRR14606372	23403	A	G	1	2021-04-19	United States
S_681_H	S	681	SRR14606372	23604	C	A	0,999235	2021-04-19	United States
S_716_I	S	716	SRR14606372	23709	C	T	0,998466	2021-04-19	United States
S_982_A	S	982	SRR14606372	24506	T	G	1	2021-04-19	United States
S_1118_H	S	1118	SRR14606372	24914	G	C	0,999073	2021-04-19	United States
ORF7b_43_V	ORF7b	43	SRR14606372	27883	C	T	1	2021-04-19	United States
ORF8_27_*	ORF8	27	SRR14606372	27972	C	T	1	2021-04-19	United States
ORF8_52_I	ORF8	52	SRR14606372	28048	G	T	1	2021-04-19	United States
ORF8_73_C	ORF8	73	SRR14606372	28111	A	G	0,998661	2021-04-19	United States
N_3_H	N	3	SRR14606372	28280	G	C	1	2021-04-19	United States
N_3_V	N	3	SRR14606372	28281	A	T	0,999023	2021-04-19	United States
N_3_E	N	3	SRR14606372	28282	T	A	0,999022	2021-04-19	United States
N_203_K	N	203	SRR14606372	28881	G	A	1	2021-04-19	United States
N_204_R	N	204	SRR14606372	28883	G	C	1	2021-04-19	United States
N_235_F	N	235	SRR14606372	28977	C	T	0,998586	2021-04-19	United States
ORF1ab_216_F	ORF1ab	216	SRR14606373	912	C	T	0,999521	2021-04-12	United States
ORF1ab_479_P	ORF1ab	479	SRR14606373	1700	T	C	1	2021-04-12	United States
ORF1ab_1001_I	ORF1ab	1001	SRR14606373	3267	C	T	1	2021-04-12	United States
ORF1ab_1708_D	ORF1ab	1708	SRR14606373	5388	C	A	1	2021-04-12	United States
ORF1ab_2230_T	ORF1ab	2230	SRR14606373	6954	T	C	1	2021-04-12	United States
ORF1ab_3674_NA	ORF1ab	3674	SRR14606373	11287	G	-TCTGGTTTT	0,955256	2021-04-12	United States
ORF1ab_218_L	ORF1ab	218	SRR14606373	14120	C	T	1	2021-04-12	United States
ORF1ab_314_L	ORF1ab	314	SRR14606373	14408	C	T	0,999793	2021-04-12	United States
S_68_NA	S	68	SRR14606373	21764	A	-TACATG	0,936748	2021-04-12	United States
S_143_NA	S	143	SRR14606373	21990	T	-TTA	0,757449	2021-04-12	United States
S_501_Y	S	501	SRR14606373	23063	A	T	0,998946	2021-04-12	United States
S_570_D	S	570	SRR14606373	23271	C	A	0,999119	2021-04-12	United States
S_614_G	S	614	SRR14606373	23403	A	G	0,998441	2021-04-12	United States
S_681_H	S	681	SRR14606373	23604	C	A	0,99962	2021-04-12	United States
S_716_I	S	716	SRR14606373	23709	C	T	0,999233	2021-04-12	United States
S_982_A	S	982	SRR14606373	24506	T	G	1	2021-04-12	United States
S_1118_H	S	1118	SRR14606373	24914	G	C	0,998137	2021-04-12	United States
ORF8_27_*	ORF8	27	SRR14606373	27972	C	T	1	2021-04-12	United States
ORF8_52_I	ORF8	52	SRR14606373	28048	G	T	1	2021-04-12	United States
ORF8_68_*	ORF8	68	SRR14606373	28095	A	T	0,966368	2021-04-12	United States
ORF8_73_C	ORF8	73	SRR14606373	28111	A	G	0,999552	2021-04-12	United States
N_3_H	N	3	SRR14606373	28280	G	C	1	2021-04-12	United States
N_3_V	N	3	SRR14606373	28281	A	T	1	2021-04-12	United States
N_3_E	N	3	SRR14606373	28282	T	A	1	2021-04-12	United States
N_203_K	N	203	SRR14606373	28881	G	A	1	2021-04-12	United States
N_204_R	N	204	SRR14606373	28883	G	C	1	2021-04-12	United States
N_235_F	N	235	SRR14606373	28977	C	T	0,99789	2021-04-12	United States
ORF1ab_1001_I	ORF1ab	1001	SRR14606376	3267	C	T	0,999477	2021-04-14	United States
ORF1ab_1708_D	ORF1ab	1708	SRR14606376	5388	C	A	1	2021-04-14	United States
ORF1ab_2144_NA	ORF1ab	2144	SRR14606376	6696	C	+T	0,0626217	2021-04-14	United States
ORF1ab_2230_T	ORF1ab	2230	SRR14606376	6954	T	C	0,998264	2021-04-14	United States
ORF1ab_3674_NA	ORF1ab	3674	SRR14606376	11287	G	-TCTGGTTTT	0,940523	2021-04-14	United States
ORF1ab_314_L	ORF1ab	314	SRR14606376	14408	C	T	0,999639	2021-04-14	United States
ORF1ab_833_NA	ORF1ab	833	SRR14606376	15965	G	+T	0,0583061	2021-04-14	United States
ORF1ab_1095_S	ORF1ab	1095	SRR14606376	16750	C	T	0,995972	2021-04-14	United States
S_3_NA	S	3	SRR14606376	21569	G	+T	0,0719225	2021-04-14	United States
S_5_F	S	5	SRR14606376	21575	C	T	1	2021-04-14	United States
S_68_NA	S	68	SRR14606376	21764	A	-TACATG	0,930117	2021-04-14	United States
S_143_NA	S	143	SRR14606376	21990	T	-TTA	0,870225	2021-04-14	United States
S_150_I	S	150	SRR14606376	22011	A	T	0,709851	2021-04-14	United States
S_501_Y	S	501	SRR14606376	23063	A	T	1	2021-04-14	United States
S_570_D	S	570	SRR14606376	23271	C	A	0,999524	2021-04-14	United States
S_614_G	S	614	SRR14606376	23403	A	G	1	2021-04-14	United States
S_681_H	S	681	SRR14606376	23604	C	A	1	2021-04-14	United States
S_716_I	S	716	SRR14606376	23709	C	T	1	2021-04-14	United States
S_982_A	S	982	SRR14606376	24506	T	G	1	2021-04-14	United States
S_1118_H	S	1118	SRR14606376	24914	G	C	0,999633	2021-04-14	United States
ORF3a_151_I	ORF3a	151	SRR14606376	25844	C	T	0,999458	2021-04-14	United States
ORF7a_62_*	ORF7a	62	SRR14606376	27577	C	T	1	2021-04-14	United States
ORF8_27_*	ORF8	27	SRR14606376	27972	C	T	0,998041	2021-04-14	United States
ORF8_52_I	ORF8	52	SRR14606376	28048	G	T	1	2021-04-14	United States
ORF8_73_C	ORF8	73	SRR14606376	28111	A	G	0,999449	2021-04-14	United States
N_3_H	N	3	SRR14606376	28280	G	C	1	2021-04-14	United States
N_3_V	N	3	SRR14606376	28281	A	T	1	2021-04-14	United States
N_3_E	N	3	SRR14606376	28282	T	A	1	2021-04-14	United States
N_203_K	N	203	SRR14606376	28881	G	A	1	2021-04-14	United States
N_204_R	N	204	SRR14606376	28883	G	C	0,999136	2021-04-14	United States
N_235_F	N	235	SRR14606376	28977	C	T	0,999568	2021-04-14	United States
ORF10_2_NA	ORF10	2	SRR14606376	29563	C	-TA	0,961824	2021-04-14	United States
ORF1ab_1001_I	ORF1ab	1001	SRR14606377	3267	C	T	1	2021-04-14	United States
ORF1ab_1344_I	ORF1ab	1344	SRR14606377	4296	C	T	0,996957	2021-04-14	United States
ORF1ab_1708_D	ORF1ab	1708	SRR14606377	5388	C	A	1	2021-04-14	United States
ORF1ab_1763_N	ORF1ab	1763	SRR14606377	5554	G	T	0,999411	2021-04-14	United States
ORF1ab_2144_NA	ORF1ab	2144	SRR14606377	6696	C	+T	0,0504922	2021-04-14	United States
ORF1ab_2230_T	ORF1ab	2230	SRR14606377	6954	T	C	1	2021-04-14	United States
ORF1ab_2259_I	ORF1ab	2259	SRR14606377	7042	G	T	0,768477	2021-04-14	United States
ORF1ab_3674_NA	ORF1ab	3674	SRR14606377	11287	G	-TCTGGTTTT	0,905505	2021-04-14	United States
ORF1ab_218_L	ORF1ab	218	SRR14606377	14120	C	T	0,998995	2021-04-14	United States
ORF1ab_314_L	ORF1ab	314	SRR14606377	14408	C	T	0,999561	2021-04-14	United States
ORF1ab_2335_K	ORF1ab	2335	SRR14606377	20470	C	A	0,99925	2021-04-14	United States
S_68_NA	S	68	SRR14606377	21764	A	-TACATG	0,923632	2021-04-14	United States
S_143_NA	S	143	SRR14606377	21990	T	-TTA	0,814709	2021-04-14	United States
S_501_Y	S	501	SRR14606377	23063	A	T	1	2021-04-14	United States
S_570_D	S	570	SRR14606377	23271	C	A	0,998824	2021-04-14	United States
S_614_G	S	614	SRR14606377	23403	A	G	1	2021-04-14	United States
S_681_H	S	681	SRR14606377	23604	C	A	1	2021-04-14	United States
S_716_I	S	716	SRR14606377	23709	C	T	0,999266	2021-04-14	United States
S_982_A	S	982	SRR14606377	24506	T	G	0,999233	2021-04-14	United States
S_1118_H	S	1118	SRR14606377	24914	G	C	0,997008	2021-04-14	United States
ORF3a_27_Y	ORF3a	27	SRR14606377	25471	G	T	0,999456	2021-04-14	United States
ORF3a_110_S	ORF3a	110	SRR14606377	25720	G	T	0,0978115	2021-04-14	United States
ORF8_27_*	ORF8	27	SRR14606377	27972	C	T	1	2021-04-14	United States
ORF8_52_I	ORF8	52	SRR14606377	28048	G	T	1	2021-04-14	United States
ORF8_68_*	ORF8	68	SRR14606377	28095	A	T	0,72777	2021-04-14	United States
ORF8_73_C	ORF8	73	SRR14606377	28111	A	G	0,998514	2021-04-14	United States
N_3_H	N	3	SRR14606377	28280	G	C	0,998917	2021-04-14	United States
N_3_V	N	3	SRR14606377	28281	A	T	0,995671	2021-04-14	United States
N_3_E	N	3	SRR14606377	28282	T	A	0,998917	2021-04-14	United States
N_203_K	N	203	SRR14606377	28881	G	A	1	2021-04-14	United States
N_204_R	N	204	SRR14606377	28883	G	C	0,999347	2021-04-14	United States
N_235_F	N	235	SRR14606377	28977	C	T	1	2021-04-14	United States
ORF1ab_1001_I	ORF1ab	1001	SRR14606378	3267	C	T	1	2021-04-14	United States
ORF1ab_1344_I	ORF1ab	1344	SRR14606378	4296	C	T	1	2021-04-14	United States
ORF1ab_1708_D	ORF1ab	1708	SRR14606378	5388	C	A	1	2021-04-14	United States
ORF1ab_1763_N	ORF1ab	1763	SRR14606378	5554	G	T	0,999224	2021-04-14	United States
ORF1ab_2230_T	ORF1ab	2230	SRR14606378	6954	T	C	1	2021-04-14	United States
ORF1ab_2259_I	ORF1ab	2259	SRR14606378	7042	G	T	0,921543	2021-04-14	United States
ORF1ab_3674_NA	ORF1ab	3674	SRR14606378	11287	G	-TCTGGTTTT	0,949724	2021-04-14	United States
ORF1ab_218_L	ORF1ab	218	SRR14606378	14120	C	T	0,999306	2021-04-14	United States
ORF1ab_314_L	ORF1ab	314	SRR14606378	14408	C	T	1	2021-04-14	United States
ORF1ab_2335_K	ORF1ab	2335	SRR14606378	20470	C	A	1	2021-04-14	United States
S_68_NA	S	68	SRR14606378	21764	A	-TACATG	0,92846	2021-04-14	United States
S_143_NA	S	143	SRR14606378	21990	T	-TTA	0,750953	2021-04-14	United States
S_501_Y	S	501	SRR14606378	23063	A	T	1	2021-04-14	United States
S_570_D	S	570	SRR14606378	23271	C	A	1	2021-04-14	United States
S_614_G	S	614	SRR14606378	23403	A	G	0,997995	2021-04-14	United States
S_681_H	S	681	SRR14606378	23604	C	A	1	2021-04-14	United States
S_716_I	S	716	SRR14606378	23709	C	T	1	2021-04-14	United States
S_982_A	S	982	SRR14606378	24506	T	G	0,997619	2021-04-14	United States
S_1118_H	S	1118	SRR14606378	24914	G	C	0,997698	2021-04-14	United States
ORF3a_27_Y	ORF3a	27	SRR14606378	25471	G	T	0,997006	2021-04-14	United States
ORF8_27_*	ORF8	27	SRR14606378	27972	C	T	0,997114	2021-04-14	United States
ORF8_52_I	ORF8	52	SRR14606378	28048	G	T	1	2021-04-14	United States
ORF8_68_*	ORF8	68	SRR14606378	28095	A	T	0,869663	2021-04-14	United States
ORF8_73_C	ORF8	73	SRR14606378	28111	A	G	0,998305	2021-04-14	United States
N_3_H	N	3	SRR14606378	28280	G	C	1	2021-04-14	United States
N_3_V	N	3	SRR14606378	28281	A	T	1	2021-04-14	United States
N_3_E	N	3	SRR14606378	28282	T	A	0,999011	2021-04-14	United States
N_203_K	N	203	SRR14606378	28881	G	A	1	2021-04-14	United States
N_204_R	N	204	SRR14606378	28883	G	C	1	2021-04-14	United States
N_235_F	N	235	SRR14606378	28977	C	T	1	2021-04-14	United States
ORF1ab_735_V	ORF1ab	735	SRR14606380	2469	C	T	1	2021-04-15	United States
ORF1ab_1001_I	ORF1ab	1001	SRR14606380	3267	C	T	0,999407	2021-04-15	United States
ORF1ab_1708_D	ORF1ab	1708	SRR14606380	5388	C	A	0,999665	2021-04-15	United States
ORF1ab_2144_NA	ORF1ab	2144	SRR14606380	6696	C	+T	0,0587855	2021-04-15	United States
ORF1ab_2230_T	ORF1ab	2230	SRR14606380	6954	T	C	1	2021-04-15	United States
ORF1ab_2345_V	ORF1ab	2345	SRR14606380	7299	C	T	0,998675	2021-04-15	United States
ORF1ab_3674_NA	ORF1ab	3674	SRR14606380	11287	G	-TCTGGTTTT	0,905555	2021-04-15	United States
ORF1ab_314_L	ORF1ab	314	SRR14606380	14408	C	T	0,99849	2021-04-15	United States
ORF1ab_833_NA	ORF1ab	833	SRR14606380	15965	G	+T	0,0583744	2021-04-15	United States
S_68_NA	S	68	SRR14606380	21764	A	-TACATG	0,925443	2021-04-15	United States
S_143_NA	S	143	SRR14606380	21990	T	-TTA	0,810175	2021-04-15	United States
S_501_Y	S	501	SRR14606380	23063	A	T	1	2021-04-15	United States
S_570_D	S	570	SRR14606380	23271	C	A	1	2021-04-15	United States
S_614_G	S	614	SRR14606380	23403	A	G	0,999038	2021-04-15	United States
S_681_H	S	681	SRR14606380	23604	C	A	0,999405	2021-04-15	United States
S_716_I	S	716	SRR14606380	23709	C	T	1	2021-04-15	United States
S_982_A	S	982	SRR14606380	24506	T	G	0,997073	2021-04-15	United States
S_1118_H	S	1118	SRR14606380	24914	G	C	0,998529	2021-04-15	United States
ORF8_27_*	ORF8	27	SRR14606380	27972	C	T	1	2021-04-15	United States
ORF8_52_I	ORF8	52	SRR14606380	28048	G	T	0,999426	2021-04-15	United States
ORF8_68_*	ORF8	68	SRR14606380	28095	A	T	0,693525	2021-04-15	United States
ORF8_73_C	ORF8	73	SRR14606380	28111	A	G	0,997834	2021-04-15	United States
N_3_H	N	3	SRR14606380	28280	G	C	1	2021-04-15	United States
N_3_V	N	3	SRR14606380	28281	A	T	0,998707	2021-04-15	United States
N_3_E	N	3	SRR14606380	28282	T	A	0,999353	2021-04-15	United States
N_202_C	N	202	SRR14606380	28877	A	T	0,99905	2021-04-15	United States
N_202_T	N	202	SRR14606380	28878	G	C	1	2021-04-15	United States
N_203_K	N	203	SRR14606380	28881	G	A	1	2021-04-15	United States
N_204_R	N	204	SRR14606380	28883	G	C	1	2021-04-15	United States
N_235_F	N	235	SRR14606380	28977	C	T	0,999569	2021-04-15	United States
ORF1ab_1001_I	ORF1ab	1001	SRR14606381	3267	C	T	0,999428	2021-04-13	United States
ORF1ab_1708_D	ORF1ab	1708	SRR14606381	5388	C	A	1	2021-04-13	United States
ORF1ab_2144_NA	ORF1ab	2144	SRR14606381	6696	C	+T	0,0560704	2021-04-13	United States
ORF1ab_2230_T	ORF1ab	2230	SRR14606381	6954	T	C	1	2021-04-13	United States
ORF1ab_3674_NA	ORF1ab	3674	SRR14606381	11287	G	-TCTGGTTTT	0,934019	2021-04-13	United States
ORF1ab_314_L	ORF1ab	314	SRR14606381	14408	C	T	1	2021-04-13	United States
ORF1ab_1095_S	ORF1ab	1095	SRR14606381	16750	C	T	1	2021-04-13	United States
S_3_NA	S	3	SRR14606381	21569	G	+T	0,0785576	2021-04-13	United States
S_5_F	S	5	SRR14606381	21575	C	T	1	2021-04-13	United States
S_68_NA	S	68	SRR14606381	21764	A	-TACATG	0,928898	2021-04-13	United States
S_143_NA	S	143	SRR14606381	21990	T	-TTA	0,784427	2021-04-13	United States
S_501_Y	S	501	SRR14606381	23063	A	T	0,999512	2021-04-13	United States
S_570_D	S	570	SRR14606381	23271	C	A	1	2021-04-13	United States
S_614_G	S	614	SRR14606381	23403	A	G	0,999507	2021-04-13	United States
S_681_H	S	681	SRR14606381	23604	C	A	1	2021-04-13	United States
S_716_I	S	716	SRR14606381	23709	C	T	0,998912	2021-04-13	United States
S_982_A	S	982	SRR14606381	24506	T	G	0,999309	2021-04-13	United States
S_1118_H	S	1118	SRR14606381	24914	G	C	0,998347	2021-04-13	United States
ORF3a_151_I	ORF3a	151	SRR14606381	25844	C	T	1	2021-04-13	United States
ORF7a_62_*	ORF7a	62	SRR14606381	27577	C	T	1	2021-04-13	United States
ORF8_27_*	ORF8	27	SRR14606381	27972	C	T	1	2021-04-13	United States
ORF8_52_I	ORF8	52	SRR14606381	28048	G	T	1	2021-04-13	United States
ORF8_73_C	ORF8	73	SRR14606381	28111	A	G	0,997506	2021-04-13	United States
N_3_H	N	3	SRR14606381	28280	G	C	0,999126	2021-04-13	United States
N_3_V	N	3	SRR14606381	28281	A	T	1	2021-04-13	United States
N_3_E	N	3	SRR14606381	28282	T	A	0,999127	2021-04-13	United States
N_203_K	N	203	SRR14606381	28881	G	A	1	2021-04-13	United States
N_204_R	N	204	SRR14606381	28883	G	C	0,999618	2021-04-13	United States
N_235_F	N	235	SRR14606381	28977	C	T	0,999605	2021-04-13	United States
ORF1ab_1001_I	ORF1ab	1001	SRR14606382	3267	C	T	1	2021-04-16	United States
ORF1ab_1708_D	ORF1ab	1708	SRR14606382	5388	C	A	1	2021-04-16	United States
ORF1ab_2144_NA	ORF1ab	2144	SRR14606382	6696	C	+T	0,0878949	2021-04-16	United States
ORF1ab_2230_T	ORF1ab	2230	SRR14606382	6954	T	C	1	2021-04-16	United States
ORF1ab_3674_NA	ORF1ab	3674	SRR14606382	11287	G	-TCTGGTTTT	0,936758	2021-04-16	United States
ORF1ab_314_L	ORF1ab	314	SRR14606382	14408	C	T	0,999702	2021-04-16	United States
ORF1ab_833_NA	ORF1ab	833	SRR14606382	15965	G	+T	0,0666667	2021-04-16	United States
S_68_NA	S	68	SRR14606382	21764	A	-TACATG	0,922449	2021-04-16	United States
S_83_I	S	83	SRR14606382	21809	G	A	0,999464	2021-04-16	United States
S_143_NA	S	143	SRR14606382	21990	T	-TTA	0,776708	2021-04-16	United States
S_501_Y	S	501	SRR14606382	23063	A	T	1	2021-04-16	United States
S_570_D	S	570	SRR14606382	23271	C	A	1	2021-04-16	United States
S_614_G	S	614	SRR14606382	23403	A	G	1	2021-04-16	United States
S_681_H	S	681	SRR14606382	23604	C	A	1	2021-04-16	United States
S_716_I	S	716	SRR14606382	23709	C	T	0,997647	2021-04-16	United States
S_982_A	S	982	SRR14606382	24506	T	G	1	2021-04-16	United States
S_1118_H	S	1118	SRR14606382	24914	G	C	0,98281	2021-04-16	United States
ORF3a_131_C	ORF3a	131	SRR14606382	25785	G	T	1	2021-04-16	United States
ORF8_27_*	ORF8	27	SRR14606382	27972	C	T	0,996403	2021-04-16	United States
ORF8_52_I	ORF8	52	SRR14606382	28048	G	T	0,998069	2021-04-16	United States
ORF8_68_*	ORF8	68	SRR14606382	28095	A	T	0,963325	2021-04-16	United States
ORF8_73_C	ORF8	73	SRR14606382	28111	A	G	0,998672	2021-04-16	United States
N_3_H	N	3	SRR14606382	28280	G	C	1	2021-04-16	United States
N_3_V	N	3	SRR14606382	28281	A	T	1	2021-04-16	United States
N_3_E	N	3	SRR14606382	28282	T	A	1	2021-04-16	United States
N_203_K	N	203	SRR14606382	28881	G	A	1	2021-04-16	United States
N_204_R	N	204	SRR14606382	28883	G	C	1	2021-04-16	United States
N_235_F	N	235	SRR14606382	28977	C	T	1	2021-04-16	United States
ORF1ab_265_I	ORF1ab	265	SRR14606383	1059	C	T	0,999496	2021-04-17	United States
ORF1ab_1946_S	ORF1ab	1946	SRR14606383	6101	G	A	1	2021-04-17	United States
ORF1ab_2144_NA	ORF1ab	2144	SRR14606383	6696	C	+T	0,0596073	2021-04-17	United States
ORF1ab_3201_P	ORF1ab	3201	SRR14606383	9867	T	C	0,998891	2021-04-17	United States
ORF1ab_3674_NA	ORF1ab	3674	SRR14606383	11287	G	-TCTGGTTTT	0,888825	2021-04-17	United States
ORF1ab_3829_F	ORF1ab	3829	SRR14606383	11750	C	T	0,184053	2021-04-17	United States
ORF1ab_314_L	ORF1ab	314	SRR14606383	14408	C	T	0,999618	2021-04-17	United States
ORF1ab_833_NA	ORF1ab	833	SRR14606383	15965	G	+T	0,0517317	2021-04-17	United States
ORF1ab_1011_H	ORF1ab	1011	SRR14606383	16500	A	C	0,858113	2021-04-17	United States
S_3_NA	S	3	SRR14606383	21569	G	+T	0,065047	2021-04-17	United States
S_5_F	S	5	SRR14606383	21575	C	T	1	2021-04-17	United States
S_95_I	S	95	SRR14606383	21846	C	T	0,999449	2021-04-17	United States
S_221_L	S	221	SRR14606383	22224	C	T	1	2021-04-17	United States
S_253_G	S	253	SRR14606383	22320	A	G	0,99793	2021-04-17	United States
S_477_N	S	477	SRR14606383	22992	G	A	0,9996	2021-04-17	United States
S_614_G	S	614	SRR14606383	23403	A	G	0,999459	2021-04-17	United States
S_957_R	S	957	SRR14606383	24432	A	G	1	2021-04-17	United States
ORF3a_42_L	ORF3a	42	SRR14606383	25517	C	T	0,997412	2021-04-17	United States
ORF3a_57_H	ORF3a	57	SRR14606383	25563	G	T	0,999548	2021-04-17	United States
ORF7a_79_V	ORF7a	79	SRR14606383	27629	C	T	0,184549	2021-04-17	United States
ORF7a_116_F	ORF7a	116	SRR14606383	27739	C	T	1	2021-04-17	United States
ORF7a_121_*	ORF7a	121	SRR14606383	27754	G	T	0,995434	2021-04-17	United States
ORF8_11_I	ORF8	11	SRR14606383	27925	C	T	0,998753	2021-04-17	United States
N_13_L	N	13	SRR14606383	28311	C	T	1	2021-04-17	United States
N_202_R	N	202	SRR14606383	28879	T	G	0,998798	2021-04-17	United States
ORF1ab_265_I	ORF1ab	265	SRR14606384	1059	C	T	0,348837	2021-04-18	United States
ORF1ab_669_N	ORF1ab	669	SRR14606384	2272	G	T	0,640898	2021-04-18	United States
ORF1ab_1001_I	ORF1ab	1001	SRR14606384	3267	C	T	0,575521	2021-04-18	United States
ORF1ab_1283_V	ORF1ab	1283	SRR14606384	4113	C	T	0,649805	2021-04-18	United States
ORF1ab_1679_S	ORF1ab	1679	SRR14606384	5300	G	T	0,429406	2021-04-18	United States
ORF1ab_1708_D	ORF1ab	1708	SRR14606384	5388	C	A	0,568856	2021-04-18	United States
ORF1ab_2230_T	ORF1ab	2230	SRR14606384	6954	T	C	0,623153	2021-04-18	United States
ORF1ab_3162_E	ORF1ab	3162	SRR14606384	9749	A	G	0,447727	2021-04-18	United States
ORF1ab_3201_P	ORF1ab	3201	SRR14606384	9867	T	C	0,414241	2021-04-18	United States
ORF1ab_3209_V	ORF1ab	3209	SRR14606384	9891	C	T	0,384848	2021-04-18	United States
ORF1ab_3674_NA	ORF1ab	3674	SRR14606384	11287	G	-TCTGGTTTT	0,957726	2021-04-18	United States
ORF1ab_3683_I	ORF1ab	3683	SRR14606384	11312	G	A	0,502787	2021-04-18	United States
ORF1ab_3847_I	ORF1ab	3847	SRR14606384	11804	G	A	0,374816	2021-04-18	United States
ORF1ab_3999_NA	ORF1ab	3999	SRR14606384	12262	T	-AAGTTGG	0,0582736	2021-04-18	United States
ORF1ab_187_I	ORF1ab	187	SRR14606384	14028	G	T	0,267285	2021-04-18	United States
ORF1ab_218_L	ORF1ab	218	SRR14606384	14120	C	T	0,617947	2021-04-18	United States
ORF1ab_314_L	ORF1ab	314	SRR14606384	14408	C	T	1	2021-04-18	United States
ORF1ab_1089_L	ORF1ab	1089	SRR14606384	16733	C	T	0,662566	2021-04-18	United States
S_68_NA	S	68	SRR14606384	21764	A	-TACATG	0,831465	2021-04-18	United States
S_80_G	S	80	SRR14606384	21801	A	G	0,10213	2021-04-18	United States
S_143_NA	S	143	SRR14606384	21990	T	-TTA	0,788194	2021-04-18	United States
S_157_S	S	157	SRR14606384	22032	T	C	0,394567	2021-04-18	United States
S_178_Y	S	178	SRR14606384	22094	G	T	0,650899	2021-04-18	United States
S_452_R	S	452	SRR14606384	22917	T	G	0,320381	2021-04-18	United States
S_501_Y	S	501	SRR14606384	23063	A	T	0,589547	2021-04-18	United States
S_570_D	S	570	SRR14606384	23271	C	A	0,580166	2021-04-18	United States
S_614_G	S	614	SRR14606384	23403	A	G	0,999235	2021-04-18	United States
S_681_H	S	681	SRR14606384	23604	C	A	0,651007	2021-04-18	United States
S_716_I	S	716	SRR14606384	23709	C	T	0,659623	2021-04-18	United States
S_859_N	S	859	SRR14606384	24138	C	A	0,359128	2021-04-18	United States
S_950_H	S	950	SRR14606384	24410	G	C	0,265333	2021-04-18	United States
S_982_A	S	982	SRR14606384	24506	T	G	0,715762	2021-04-18	United States
S_1118_H	S	1118	SRR14606384	24914	G	C	0,617291	2021-04-18	United States
ORF3a_42_L	ORF3a	42	SRR14606384	25517	C	T	0,39771	2021-04-18	United States
ORF3a_57_H	ORF3a	57	SRR14606384	25563	G	T	0,365871	2021-04-18	United States
ORF3a_104_L	ORF3a	104	SRR14606384	25703	C	T	0,313298	2021-04-18	United States
ORF8_11_I	ORF8	11	SRR14606384	27925	C	T	0,391479	2021-04-18	United States
ORF8_27_*	ORF8	27	SRR14606384	27972	C	T	0,596519	2021-04-18	United States
ORF8_51_S	ORF8	51	SRR14606384	28044	G	T	0,389199	2021-04-18	United States
ORF8_52_I	ORF8	52	SRR14606384	28048	G	T	0,60206	2021-04-18	United States
ORF8_68_*	ORF8	68	SRR14606384	28095	A	T	0,577929	2021-04-18	United States
ORF8_73_C	ORF8	73	SRR14606384	28111	A	G	0,547014	2021-04-18	United States
N_3_H	N	3	SRR14606384	28280	G	C	0,227318	2021-04-18	United States
N_3_V	N	3	SRR14606384	28281	A	T	0,225646	2021-04-18	United States
N_3_E	N	3	SRR14606384	28282	T	A	0,224975	2021-04-18	United States
N_203_K	N	203	SRR14606384	28881	G	A	0,460504	2021-04-18	United States
N_204_R	N	204	SRR14606384	28883	G	C	0,462057	2021-04-18	United States
N_205_I	N	205	SRR14606384	28887	C	T	0,341105	2021-04-18	United States
N_234_I	N	234	SRR14606384	28975	G	A	0,292146	2021-04-18	United States
N_235_F	N	235	SRR14606384	28977	C	T	0,705078	2021-04-18	United States
ORF1ab_926_S	ORF1ab	926	SRR14606386	3041	C	T	1	2021-04-15	United States
ORF1ab_1001_I	ORF1ab	1001	SRR14606386	3267	C	T	0,998487	2021-04-15	United States
ORF1ab_1708_D	ORF1ab	1708	SRR14606386	5388	C	A	0,998315	2021-04-15	United States
ORF1ab_2144_NA	ORF1ab	2144	SRR14606386	6696	C	+T	0,05	2021-04-15	United States
ORF1ab_2230_T	ORF1ab	2230	SRR14606386	6954	T	C	1	2021-04-15	United States
ORF1ab_3674_NA	ORF1ab	3674	SRR14606386	11287	G	-TCTGGTTTT	0,947251	2021-04-15	United States
ORF1ab_3966_R	ORF1ab	3966	SRR14606386	12162	A	G	0,998816	2021-04-15	United States
ORF1ab_314_L	ORF1ab	314	SRR14606386	14408	C	T	0,999653	2021-04-15	United States
ORF1ab_833_NA	ORF1ab	833	SRR14606386	15965	G	+T	0,0506329	2021-04-15	United States
ORF1ab_1219_S	ORF1ab	1219	SRR14606386	17122	G	T	0,998775	2021-04-15	United States
ORF1ab_1383_R	ORF1ab	1383	SRR14606386	17615	A	G	0,999559	2021-04-15	United States
ORF1ab_2557_R	ORF1ab	2557	SRR14606386	21137	A	G	0,99924	2021-04-15	United States
S_68_NA	S	68	SRR14606386	21764	A	-TACATG	0,936756	2021-04-15	United States
S_143_NA	S	143	SRR14606386	21990	T	-TTA	0,747153	2021-04-15	United States
S_501_Y	S	501	SRR14606386	23063	A	T	1	2021-04-15	United States
S_570_D	S	570	SRR14606386	23271	C	A	0,999038	2021-04-15	United States
S_614_G	S	614	SRR14606386	23403	A	G	0,999561	2021-04-15	United States
S_681_H	S	681	SRR14606386	23604	C	A	1	2021-04-15	United States
S_716_I	S	716	SRR14606386	23709	C	T	0,999422	2021-04-15	United States
S_982_A	S	982	SRR14606386	24506	T	G	0,999195	2021-04-15	United States
S_1118_H	S	1118	SRR14606386	24914	G	C	0,999281	2021-04-15	United States
S_1191_N	S	1191	SRR14606386	25135	G	T	0,999529	2021-04-15	United States
S_1199_Y	S	1199	SRR14606386	25157	G	T	0,999506	2021-04-15	United States
ORF3a_69_C	ORF3a	69	SRR14606386	25599	G	T	0,999059	2021-04-15	United States
ORF3a_99_V	ORF3a	99	SRR14606386	25688	C	T	0,999022	2021-04-15	United States
ORF8_27_*	ORF8	27	SRR14606386	27972	C	T	0,997439	2021-04-15	United States
ORF8_52_I	ORF8	52	SRR14606386	28048	G	T	1	2021-04-15	United States
ORF8_73_C	ORF8	73	SRR14606386	28111	A	G	0,999431	2021-04-15	United States
N_3_H	N	3	SRR14606386	28280	G	C	0,999225	2021-04-15	United States
N_3_V	N	3	SRR14606386	28281	A	T	0,999227	2021-04-15	United States
N_3_E	N	3	SRR14606386	28282	T	A	1	2021-04-15	United States
N_203_K	N	203	SRR14606386	28881	G	A	1	2021-04-15	United States
N_204_R	N	204	SRR14606386	28883	G	C	1	2021-04-15	United States
N_235_F	N	235	SRR14606386	28977	C	T	1	2021-04-15	United States
ORF1ab_265_I	ORF1ab	265	SRR14606387	1059	C	T	1	2021-04-18	United States
ORF1ab_1583_NA	ORF1ab	1583	SRR14606387	5012	G	-T	0,0894309	2021-04-18	United States
ORF1ab_1679_S	ORF1ab	1679	SRR14606387	5300	G	T	1	2021-04-18	United States
ORF1ab_2327_NA	ORF1ab	2327	SRR14606387	7246	G	+T	0,0697674	2021-04-18	United States
ORF1ab_3162_E	ORF1ab	3162	SRR14606387	9749	A	G	1	2021-04-18	United States
ORF1ab_3201_P	ORF1ab	3201	SRR14606387	9867	T	C	1	2021-04-18	United States
ORF1ab_3209_V	ORF1ab	3209	SRR14606387	9891	C	T	1	2021-04-18	United States
ORF1ab_3603_NA	ORF1ab	3603	SRR14606387	11074	C	+T	0,0600038	2021-04-18	United States
ORF1ab_3674_NA	ORF1ab	3674	SRR14606387	11287	G	-TCTGGTTTT	0,948597	2021-04-18	United States
ORF1ab_3847_I	ORF1ab	3847	SRR14606387	11804	G	A	1	2021-04-18	United States
ORF1ab_314_L	ORF1ab	314	SRR14606387	14408	C	T	0,999392	2021-04-18	United States
ORF1ab_1791_S	ORF1ab	1791	SRR14606387	18838	G	T	0,432229	2021-04-18	United States
S_80_G	S	80	SRR14606387	21801	A	G	0,995846	2021-04-18	United States
S_143_NA	S	143	SRR14606387	21990	T	-TTA	0,72134	2021-04-18	United States
S_157_S	S	157	SRR14606387	22032	T	C	0,934375	2021-04-18	United States
S_452_R	S	452	SRR14606387	22917	T	G	1	2021-04-18	United States
S_614_G	S	614	SRR14606387	23403	A	G	0,998535	2021-04-18	United States
S_859_N	S	859	SRR14606387	24138	C	A	0,99332	2021-04-18	United States
S_950_H	S	950	SRR14606387	24410	G	C	0,985915	2021-04-18	United States
ORF3a_42_L	ORF3a	42	SRR14606387	25517	C	T	0,998736	2021-04-18	United States
ORF3a_57_H	ORF3a	57	SRR14606387	25563	G	T	0,999355	2021-04-18	United States
ORF3a_104_L	ORF3a	104	SRR14606387	25703	C	T	0,997963	2021-04-18	United States
ORF8_11_I	ORF8	11	SRR14606387	27925	C	T	0,992	2021-04-18	United States
ORF8_51_S	ORF8	51	SRR14606387	28044	G	T	0,974943	2021-04-18	United States
N_205_I	N	205	SRR14606387	28887	C	T	1	2021-04-18	United States
N_234_I	N	234	SRR14606387	28975	G	A	1	2021-04-18	United States
ORF1ab_1001_I	ORF1ab	1001	SRR14608039	3267	C	T	1	2021-04-27	United States
ORF1ab_1049_V	ORF1ab	1049	SRR14608039	3411	C	T	1	2021-04-27	United States
ORF1ab_1708_D	ORF1ab	1708	SRR14608039	5388	C	A	1	2021-04-27	United States
ORF1ab_2230_T	ORF1ab	2230	SRR14608039	6954	T	C	1	2021-04-27	United States
ORF1ab_3674_NA	ORF1ab	3674	SRR14608039	11287	G	-TCTGGTTTT	0,929521	2021-04-27	United States
ORF1ab_51_Y	ORF1ab	51	SRR14608039	13618	G	T	0,407431	2021-04-27	United States
ORF1ab_314_L	ORF1ab	314	SRR14608039	14408	C	T	1	2021-04-27	United States
S_68_NA	S	68	SRR14608039	21764	A	-TACATG	0,922156	2021-04-27	United States
S_143_NA	S	143	SRR14608039	21990	T	-TTA	0,790541	2021-04-27	United States
S_501_Y	S	501	SRR14608039	23063	A	T	1	2021-04-27	United States
S_570_D	S	570	SRR14608039	23271	C	A	1	2021-04-27	United States
S_614_G	S	614	SRR14608039	23403	A	G	1	2021-04-27	United States
S_681_H	S	681	SRR14608039	23604	C	A	1	2021-04-27	United States
S_716_I	S	716	SRR14608039	23709	C	T	1	2021-04-27	United States
S_938_F	S	938	SRR14608039	24374	C	T	1	2021-04-27	United States
S_982_A	S	982	SRR14608039	24506	T	G	1	2021-04-27	United States
S_1118_H	S	1118	SRR14608039	24914	G	C	1	2021-04-27	United States
ORF8_27_*	ORF8	27	SRR14608039	27972	C	T	1	2021-04-27	United States
ORF8_52_I	ORF8	52	SRR14608039	28048	G	T	1	2021-04-27	United States
ORF8_73_C	ORF8	73	SRR14608039	28111	A	G	1	2021-04-27	United States
N_3_H	N	3	SRR14608039	28280	G	C	1	2021-04-27	United States
N_3_V	N	3	SRR14608039	28281	A	T	1	2021-04-27	United States
N_3_E	N	3	SRR14608039	28282	T	A	1	2021-04-27	United States
N_203_K	N	203	SRR14608039	28881	G	A	1	2021-04-27	United States
N_204_R	N	204	SRR14608039	28883	G	C	1	2021-04-27	United States
N_235_F	N	235	SRR14608039	28977	C	T	1	2021-04-27	United States
ORF1ab_110_Y	ORF1ab	110	SRR14608040	593	C	T	1	2021-04-23	United States
ORF1ab_1001_I	ORF1ab	1001	SRR14608040	3267	C	T	1	2021-04-23	United States
ORF1ab_1708_D	ORF1ab	1708	SRR14608040	5388	C	A	1	2021-04-23	United States
ORF1ab_1761_I	ORF1ab	1761	SRR14608040	5547	C	T	1	2021-04-23	United States
ORF1ab_2230_T	ORF1ab	2230	SRR14608040	6954	T	C	1	2021-04-23	United States
ORF1ab_2259_I	ORF1ab	2259	SRR14608040	7042	G	T	0,980769	2021-04-23	United States
ORF1ab_3674_NA	ORF1ab	3674	SRR14608040	11287	G	-TCTGGTTTT	0,938677	2021-04-23	United States
ORF1ab_218_L	ORF1ab	218	SRR14608040	14120	C	T	1	2021-04-23	United States
ORF1ab_314_L	ORF1ab	314	SRR14608040	14408	C	T	1	2021-04-23	United States
S_68_NA	S	68	SRR14608040	21764	A	-TACATG	0,945175	2021-04-23	United States
S_143_NA	S	143	SRR14608040	21990	T	-TTA	0,809524	2021-04-23	United States
S_501_Y	S	501	SRR14608040	23063	A	T	1	2021-04-23	United States
S_570_D	S	570	SRR14608040	23271	C	A	1	2021-04-23	United States
S_614_G	S	614	SRR14608040	23403	A	G	1	2021-04-23	United States
S_681_H	S	681	SRR14608040	23604	C	A	1	2021-04-23	United States
S_716_I	S	716	SRR14608040	23709	C	T	1	2021-04-23	United States
S_982_A	S	982	SRR14608040	24506	T	G	1	2021-04-23	United States
S_1118_H	S	1118	SRR14608040	24914	G	C	1	2021-04-23	United States
ORF8_27_*	ORF8	27	SRR14608040	27972	C	T	1	2021-04-23	United States
ORF8_52_I	ORF8	52	SRR14608040	28048	G	T	1	2021-04-23	United States
ORF8_61_F	ORF8	61	SRR14608040	28075	G	T	1	2021-04-23	United States
ORF8_68_*	ORF8	68	SRR14608040	28095	A	T	0,777778	2021-04-23	United States
ORF8_73_C	ORF8	73	SRR14608040	28111	A	G	0,976562	2021-04-23	United States
N_3_H	N	3	SRR14608040	28280	G	C	1	2021-04-23	United States
N_3_V	N	3	SRR14608040	28281	A	T	1	2021-04-23	United States
N_3_E	N	3	SRR14608040	28282	T	A	1	2021-04-23	United States
N_203_K	N	203	SRR14608040	28881	G	A	1	2021-04-23	United States
N_204_R	N	204	SRR14608040	28883	G	C	1	2021-04-23	United States
N_235_F	N	235	SRR14608040	28977	C	T	1	2021-04-23	United States
ORF1ab_1001_I	ORF1ab	1001	SRR14608041	3267	C	T	1	2021-04-26	United States
ORF1ab_1708_D	ORF1ab	1708	SRR14608041	5388	C	A	1	2021-04-26	United States
ORF1ab_2230_T	ORF1ab	2230	SRR14608041	6954	T	C	1	2021-04-26	United States
ORF1ab_2494_I	ORF1ab	2494	SRR14608041	7745	G	A	1	2021-04-26	United States
ORF1ab_2804_I	ORF1ab	2804	SRR14608041	8676	G	T	1	2021-04-26	United States
ORF1ab_3674_NA	ORF1ab	3674	SRR14608041	11287	G	-TCTGGTTTT	0,921065	2021-04-26	United States
ORF1ab_218_L	ORF1ab	218	SRR14608041	14120	C	T	1	2021-04-26	United States
ORF1ab_314_L	ORF1ab	314	SRR14608041	14408	C	T	1	2021-04-26	United States
S_68_NA	S	68	SRR14608041	21764	A	-TACATG	0,92471	2021-04-26	United States
S_143_NA	S	143	SRR14608041	21990	T	-TTA	0,839357	2021-04-26	United States
S_501_Y	S	501	SRR14608041	23063	A	T	1	2021-04-26	United States
S_570_D	S	570	SRR14608041	23271	C	A	0,99888	2021-04-26	United States
S_614_G	S	614	SRR14608041	23403	A	G	0,998998	2021-04-26	United States
S_681_H	S	681	SRR14608041	23604	C	A	1	2021-04-26	United States
S_716_I	S	716	SRR14608041	23709	C	T	1	2021-04-26	United States
S_982_A	S	982	SRR14608041	24506	T	G	1	2021-04-26	United States
S_1118_H	S	1118	SRR14608041	24914	G	C	1	2021-04-26	United States
ORF8_27_*	ORF8	27	SRR14608041	27972	C	T	1	2021-04-26	United States
ORF8_52_I	ORF8	52	SRR14608041	28048	G	T	1	2021-04-26	United States
ORF8_68_*	ORF8	68	SRR14608041	28095	A	T	0,716216	2021-04-26	United States
ORF8_73_C	ORF8	73	SRR14608041	28111	A	G	1	2021-04-26	United States
N_3_H	N	3	SRR14608041	28280	G	C	1	2021-04-26	United States
N_3_V	N	3	SRR14608041	28281	A	T	1	2021-04-26	United States
N_3_E	N	3	SRR14608041	28282	T	A	1	2021-04-26	United States
N_203_K	N	203	SRR14608041	28881	G	A	1	2021-04-26	United States
N_204_R	N	204	SRR14608041	28883	G	C	1	2021-04-26	United States
N_235_F	N	235	SRR14608041	28977	C	T	1	2021-04-26	United States
ORF1ab_959_S	ORF1ab	959	SRR14608042	3140	C	T	1	2021-04-26	United States
ORF1ab_3255_I	ORF1ab	3255	SRR14608042	10029	C	T	1	2021-04-26	United States
ORF1ab_3618_V	ORF1ab	3618	SRR14608042	11117	A	G	1	2021-04-26	United States
ORF1ab_4175_I	ORF1ab	4175	SRR14608042	12789	C	T	0,934125	2021-04-26	United States
ORF1ab_284_I	ORF1ab	284	SRR14608042	14318	C	T	0,998658	2021-04-26	United States
ORF1ab_314_L	ORF1ab	314	SRR14608042	14408	C	T	1	2021-04-26	United States
ORF1ab_520_V	ORF1ab	520	SRR14608042	15026	C	T	1	2021-04-26	United States
S_67_V	S	67	SRR14608042	21762	C	T	1	2021-04-26	United States
S_478_K	S	478	SRR14608042	22995	C	A	1	2021-04-26	United States
S_614_G	S	614	SRR14608042	23403	A	G	1	2021-04-26	United States
S_681_H	S	681	SRR14608042	23604	C	A	1	2021-04-26	United States
S_732_A	S	732	SRR14608042	23756	A	G	1	2021-04-26	United States
ORF8_4_P	ORF8	4	SRR14608042	27904	T	C	1	2021-04-26	United States
N_203_K	N	203	SRR14608042	28881	G	A	1	2021-04-26	United States
N_204_R	N	204	SRR14608042	28883	G	C	1	2021-04-26	United States
ORF1ab_648_L	ORF1ab	648	SRR14608043	2207	A	C	1	2021-05-03	United States
ORF1ab_819_NA	ORF1ab	819	SRR14608043	2720	G	+CAC	0,918047	2021-05-03	United States
ORF1ab_1001_I	ORF1ab	1001	SRR14608043	3267	C	T	0,998227	2021-05-03	United States
ORF1ab_1708_D	ORF1ab	1708	SRR14608043	5388	C	A	1	2021-05-03	United States
ORF1ab_1874_I	ORF1ab	1874	SRR14608043	5886	C	T	0,961039	2021-05-03	United States
ORF1ab_2230_T	ORF1ab	2230	SRR14608043	6954	T	C	1	2021-05-03	United States
ORF1ab_2345_V	ORF1ab	2345	SRR14608043	7299	C	T	1	2021-05-03	United States
ORF1ab_3674_NA	ORF1ab	3674	SRR14608043	11287	G	-TCTGGTTTT	0,919734	2021-05-03	United States
ORF1ab_3975_F	ORF1ab	3975	SRR14608043	12188	G	T	1	2021-05-03	United States
ORF1ab_4311_I	ORF1ab	4311	SRR14608043	13197	C	T	1	2021-05-03	United States
ORF1ab_314_L	ORF1ab	314	SRR14608043	14408	C	T	0,99842	2021-05-03	United States
S_68_NA	S	68	SRR14608043	21764	A	-TACATG	0,926282	2021-05-03	United States
S_143_NA	S	143	SRR14608043	21990	T	-TTA	0,853372	2021-05-03	United States
S_501_Y	S	501	SRR14608043	23063	A	T	1	2021-05-03	United States
S_570_D	S	570	SRR14608043	23271	C	A	0,998647	2021-05-03	United States
S_614_G	S	614	SRR14608043	23403	A	G	1	2021-05-03	United States
S_681_H	S	681	SRR14608043	23604	C	A	1	2021-05-03	United States
S_716_I	S	716	SRR14608043	23709	C	T	1	2021-05-03	United States
S_940_A	S	940	SRR14608043	24380	T	G	1	2021-05-03	United States
S_982_A	S	982	SRR14608043	24506	T	G	1	2021-05-03	United States
S_1118_H	S	1118	SRR14608043	24914	G	C	1	2021-05-03	United States
ORF7b_16_S	ORF7b	16	SRR14608043	27802	T	C	0,726923	2021-05-03	United States
ORF8_27_*	ORF8	27	SRR14608043	27972	C	T	1	2021-05-03	United States
ORF8_52_I	ORF8	52	SRR14608043	28048	G	T	1	2021-05-03	United States
ORF8_68_*	ORF8	68	SRR14608043	28095	A	T	0,6	2021-05-03	United States
ORF8_73_C	ORF8	73	SRR14608043	28111	A	G	0,99798	2021-05-03	United States
N_3_H	N	3	SRR14608043	28280	G	C	1	2021-05-03	United States
N_3_V	N	3	SRR14608043	28281	A	T	1	2021-05-03	United States
N_3_E	N	3	SRR14608043	28282	T	A	1	2021-05-03	United States
N_203_K	N	203	SRR14608043	28881	G	A	1	2021-05-03	United States
N_204_R	N	204	SRR14608043	28883	G	C	1	2021-05-03	United States
N_235_F	N	235	SRR14608043	28977	C	T	1	2021-05-03	United States
ORF1ab_648_L	ORF1ab	648	SRR14608044	2207	A	C	0,99711	2021-05-03	United States
ORF1ab_819_NA	ORF1ab	819	SRR14608044	2720	G	+CAC	0,953307	2021-05-03	United States
ORF1ab_1001_I	ORF1ab	1001	SRR14608044	3267	C	T	1	2021-05-03	United States
ORF1ab_1708_D	ORF1ab	1708	SRR14608044	5388	C	A	1	2021-05-03	United States
ORF1ab_1874_I	ORF1ab	1874	SRR14608044	5886	C	T	0,99	2021-05-03	United States
ORF1ab_2230_T	ORF1ab	2230	SRR14608044	6954	T	C	1	2021-05-03	United States
ORF1ab_3674_NA	ORF1ab	3674	SRR14608044	11287	G	-TCTGGTTTT	0,952776	2021-05-03	United States
ORF1ab_3975_F	ORF1ab	3975	SRR14608044	12188	G	T	1	2021-05-03	United States
ORF1ab_4311_I	ORF1ab	4311	SRR14608044	13197	C	T	0,998431	2021-05-03	United States
ORF1ab_314_L	ORF1ab	314	SRR14608044	14408	C	T	1	2021-05-03	United States
S_68_NA	S	68	SRR14608044	21764	A	-TACATG	0,932496	2021-05-03	United States
S_143_NA	S	143	SRR14608044	21990	T	-TTA	0,732639	2021-05-03	United States
S_501_Y	S	501	SRR14608044	23063	A	T	1	2021-05-03	United States
S_570_D	S	570	SRR14608044	23271	C	A	1	2021-05-03	United States
S_614_G	S	614	SRR14608044	23403	A	G	0,998983	2021-05-03	United States
S_681_H	S	681	SRR14608044	23604	C	A	1	2021-05-03	United States
S_716_I	S	716	SRR14608044	23709	C	T	1	2021-05-03	United States
S_940_A	S	940	SRR14608044	24380	T	G	1	2021-05-03	United States
S_982_A	S	982	SRR14608044	24506	T	G	0,996161	2021-05-03	United States
S_1118_H	S	1118	SRR14608044	24914	G	C	0,998762	2021-05-03	United States
ORF7b_16_S	ORF7b	16	SRR14608044	27802	T	C	0,739837	2021-05-03	United States
ORF8_27_*	ORF8	27	SRR14608044	27972	C	T	1	2021-05-03	United States
ORF8_52_I	ORF8	52	SRR14608044	28048	G	T	1	2021-05-03	United States
ORF8_68_*	ORF8	68	SRR14608044	28095	A	T	0,766234	2021-05-03	United States
ORF8_73_C	ORF8	73	SRR14608044	28111	A	G	1	2021-05-03	United States
N_3_H	N	3	SRR14608044	28280	G	C	1	2021-05-03	United States
N_3_V	N	3	SRR14608044	28281	A	T	1	2021-05-03	United States
N_3_E	N	3	SRR14608044	28282	T	A	1	2021-05-03	United States
N_203_K	N	203	SRR14608044	28881	G	A	1	2021-05-03	United States
N_204_R	N	204	SRR14608044	28883	G	C	1	2021-05-03	United States
N_235_F	N	235	SRR14608044	28977	C	T	0,998403	2021-05-03	United States
ORF1ab_381_V	ORF1ab	381	SRR14608046	1407	A	T	1	2021-05-03	United States
ORF1ab_1001_I	ORF1ab	1001	SRR14608046	3267	C	T	1	2021-05-03	United States
ORF1ab_1708_D	ORF1ab	1708	SRR14608046	5388	C	A	1	2021-05-03	United States
ORF1ab_2230_T	ORF1ab	2230	SRR14608046	6954	T	C	1	2021-05-03	United States
ORF1ab_2648_A	ORF1ab	2648	SRR14608046	8207	A	G	1	2021-05-03	United States
ORF1ab_3116_F	ORF1ab	3116	SRR14608046	9611	C	T	1	2021-05-03	United States
ORF1ab_3145_T	ORF1ab	3145	SRR14608046	9699	T	C	1	2021-05-03	United States
ORF1ab_3674_NA	ORF1ab	3674	SRR14608046	11287	G	-TCTGGTTTT	0,952653	2021-05-03	United States
ORF1ab_314_L	ORF1ab	314	SRR14608046	14408	C	T	1	2021-05-03	United States
ORF1ab_2349_V	ORF1ab	2349	SRR14608046	20512	T	G	1	2021-05-03	United States
S_68_NA	S	68	SRR14608046	21764	A	-TACATG	0,937378	2021-05-03	United States
S_143_NA	S	143	SRR14608046	21990	T	-TTA	0,746479	2021-05-03	United States
S_501_Y	S	501	SRR14608046	23063	A	T	1	2021-05-03	United States
S_570_D	S	570	SRR14608046	23271	C	A	1	2021-05-03	United States
S_614_G	S	614	SRR14608046	23403	A	G	1	2021-05-03	United States
S_681_H	S	681	SRR14608046	23604	C	A	1	2021-05-03	United States
S_716_I	S	716	SRR14608046	23709	C	T	1	2021-05-03	United States
S_982_A	S	982	SRR14608046	24506	T	G	1	2021-05-03	United States
S_1118_H	S	1118	SRR14608046	24914	G	C	1	2021-05-03	United States
ORF3a_131_C	ORF3a	131	SRR14608046	25785	G	T	1	2021-05-03	United States
ORF8_27_*	ORF8	27	SRR14608046	27972	C	T	1	2021-05-03	United States
ORF8_52_I	ORF8	52	SRR14608046	28048	G	T	1	2021-05-03	United States
ORF8_68_*	ORF8	68	SRR14608046	28095	A	T	0,945578	2021-05-03	United States
ORF8_73_C	ORF8	73	SRR14608046	28111	A	G	1	2021-05-03	United States
N_3_H	N	3	SRR14608046	28280	G	C	1	2021-05-03	United States
N_3_V	N	3	SRR14608046	28281	A	T	0,998255	2021-05-03	United States
N_3_E	N	3	SRR14608046	28282	T	A	1	2021-05-03	United States
N_203_K	N	203	SRR14608046	28881	G	A	1	2021-05-03	United States
N_204_R	N	204	SRR14608046	28883	G	C	1	2021-05-03	United States
N_235_F	N	235	SRR14608046	28977	C	T	1	2021-05-03	United States
ORF1ab_322_E	ORF1ab	322	SRR14608047	1229	A	G	1	2021-05-03	United States
ORF1ab_1001_I	ORF1ab	1001	SRR14608047	3267	C	T	1	2021-05-03	United States
ORF1ab_1708_D	ORF1ab	1708	SRR14608047	5388	C	A	1	2021-05-03	United States
ORF1ab_2230_T	ORF1ab	2230	SRR14608047	6954	T	C	1	2021-05-03	United States
ORF1ab_3240_G	ORF1ab	3240	SRR14608047	9984	A	G	1	2021-05-03	United States
ORF1ab_3255_I	ORF1ab	3255	SRR14608047	10029	C	T	1	2021-05-03	United States
ORF1ab_3603_NA	ORF1ab	3603	SRR14608047	11074	C	-T	0,0535316	2021-05-03	United States
ORF1ab_3674_NA	ORF1ab	3674	SRR14608047	11287	G	-TCTGGTTTT	0,944838	2021-05-03	United States
ORF1ab_314_L	ORF1ab	314	SRR14608047	14408	C	T	1	2021-05-03	United States
S_68_NA	S	68	SRR14608047	21764	A	-TACATG	0,947798	2021-05-03	United States
S_143_NA	S	143	SRR14608047	21990	T	-TTA	0,809365	2021-05-03	United States
S_501_Y	S	501	SRR14608047	23063	A	T	1	2021-05-03	United States
S_570_D	S	570	SRR14608047	23271	C	A	1	2021-05-03	United States
S_614_G	S	614	SRR14608047	23403	A	G	1	2021-05-03	United States
S_681_H	S	681	SRR14608047	23604	C	A	1	2021-05-03	United States
S_716_I	S	716	SRR14608047	23709	C	T	1	2021-05-03	United States
S_982_A	S	982	SRR14608047	24506	T	G	1	2021-05-03	United States
S_1118_H	S	1118	SRR14608047	24914	G	C	1	2021-05-03	United States
M_40_S	M	40	SRR14608047	26640	G	T	0,997238	2021-05-03	United States
ORF8_27_*	ORF8	27	SRR14608047	27972	C	T	1	2021-05-03	United States
ORF8_52_I	ORF8	52	SRR14608047	28048	G	T	1	2021-05-03	United States
ORF8_73_C	ORF8	73	SRR14608047	28111	A	G	1	2021-05-03	United States
N_3_H	N	3	SRR14608047	28280	G	C	1	2021-05-03	United States
N_3_V	N	3	SRR14608047	28281	A	T	1	2021-05-03	United States
N_3_E	N	3	SRR14608047	28282	T	A	1	2021-05-03	United States
N_203_K	N	203	SRR14608047	28881	G	A	1	2021-05-03	United States
N_204_R	N	204	SRR14608047	28883	G	C	1	2021-05-03	United States
N_235_F	N	235	SRR14608047	28977	C	T	1	2021-05-03	United States
ORF1ab_648_L	ORF1ab	648	SRR14608048	2207	A	C	1	2021-04-26	United States
ORF1ab_819_NA	ORF1ab	819	SRR14608048	2720	G	+CAC	0,918644	2021-04-26	United States
ORF1ab_1001_I	ORF1ab	1001	SRR14608048	3267	C	T	1	2021-04-26	United States
ORF1ab_1708_D	ORF1ab	1708	SRR14608048	5388	C	A	1	2021-04-26	United States
ORF1ab_1874_I	ORF1ab	1874	SRR14608048	5886	C	T	0,994106	2021-04-26	United States
ORF1ab_2230_T	ORF1ab	2230	SRR14608048	6954	T	C	1	2021-04-26	United States
ORF1ab_3674_NA	ORF1ab	3674	SRR14608048	11287	G	-TCTGGTTTT	0,952781	2021-04-26	United States
ORF1ab_3975_F	ORF1ab	3975	SRR14608048	12188	G	T	0,999142	2021-04-26	United States
ORF1ab_314_L	ORF1ab	314	SRR14608048	14408	C	T	1	2021-04-26	United States
S_68_NA	S	68	SRR14608048	21764	A	-TACATG	0,935085	2021-04-26	United States
S_143_NA	S	143	SRR14608048	21990	T	-TTA	0,712329	2021-04-26	United States
S_176_F	S	176	SRR14608048	22088	C	T	0,280835	2021-04-26	United States
S_501_Y	S	501	SRR14608048	23063	A	T	1	2021-04-26	United States
S_570_D	S	570	SRR14608048	23271	C	A	1	2021-04-26	United States
S_614_G	S	614	SRR14608048	23403	A	G	1	2021-04-26	United States
S_681_H	S	681	SRR14608048	23604	C	A	1	2021-04-26	United States
S_716_I	S	716	SRR14608048	23709	C	T	1	2021-04-26	United States
S_982_A	S	982	SRR14608048	24506	T	G	0,996255	2021-04-26	United States
S_1118_H	S	1118	SRR14608048	24914	G	C	1	2021-04-26	United States
ORF3a_63_T	ORF3a	63	SRR14608048	25580	T	C	1	2021-04-26	United States
ORF8_27_*	ORF8	27	SRR14608048	27972	C	T	1	2021-04-26	United States
ORF8_52_I	ORF8	52	SRR14608048	28048	G	T	1	2021-04-26	United States
ORF8_68_*	ORF8	68	SRR14608048	28095	A	T	0,923729	2021-04-26	United States
ORF8_73_C	ORF8	73	SRR14608048	28111	A	G	1	2021-04-26	United States
N_3_H	N	3	SRR14608048	28280	G	C	1	2021-04-26	United States
N_3_V	N	3	SRR14608048	28281	A	T	1	2021-04-26	United States
N_3_E	N	3	SRR14608048	28282	T	A	1	2021-04-26	United States
N_203_K	N	203	SRR14608048	28881	G	A	0,998973	2021-04-26	United States
N_204_R	N	204	SRR14608048	28883	G	C	1	2021-04-26	United States
N_235_F	N	235	SRR14608048	28977	C	T	1	2021-04-26	United States
ORF1ab_580_F	ORF1ab	580	SRR14608049	2003	C	T	1	2021-04-29	United States
ORF1ab_1001_I	ORF1ab	1001	SRR14608049	3267	C	T	1	2021-04-29	United States
ORF1ab_1708_D	ORF1ab	1708	SRR14608049	5388	C	A	1	2021-04-29	United States
ORF1ab_2230_T	ORF1ab	2230	SRR14608049	6954	T	C	1	2021-04-29	United States
ORF1ab_2259_I	ORF1ab	2259	SRR14608049	7042	G	T	0,978723	2021-04-29	United States
ORF1ab_2797_F	ORF1ab	2797	SRR14608049	8655	C	T	0,153017	2021-04-29	United States
ORF1ab_3674_NA	ORF1ab	3674	SRR14608049	11287	G	-TCTGGTTTT	0,92828	2021-04-29	United States
ORF1ab_218_L	ORF1ab	218	SRR14608049	14120	C	T	1	2021-04-29	United States
ORF1ab_314_L	ORF1ab	314	SRR14608049	14408	C	T	1	2021-04-29	United States
S_68_NA	S	68	SRR14608049	21764	A	-TACATG	0,930712	2021-04-29	United States
S_143_NA	S	143	SRR14608049	21990	T	-TTA	0,763265	2021-04-29	United States
S_501_Y	S	501	SRR14608049	23063	A	T	1	2021-04-29	United States
S_570_D	S	570	SRR14608049	23271	C	A	1	2021-04-29	United States
S_614_G	S	614	SRR14608049	23403	A	G	1	2021-04-29	United States
S_681_H	S	681	SRR14608049	23604	C	A	1	2021-04-29	United States
S_716_I	S	716	SRR14608049	23709	C	T	0,99798	2021-04-29	United States
S_982_A	S	982	SRR14608049	24506	T	G	1	2021-04-29	United States
S_1118_H	S	1118	SRR14608049	24914	G	C	1	2021-04-29	United States
ORF6_48_N	ORF6	48	SRR14608049	27345	A	C	1	2021-04-29	United States
ORF7a_115_I	ORF7a	115	SRR14608049	27737	C	T	1	2021-04-29	United States
ORF8_27_*	ORF8	27	SRR14608049	27972	C	T	1	2021-04-29	United States
ORF8_52_I	ORF8	52	SRR14608049	28048	G	T	1	2021-04-29	United States
ORF8_61_F	ORF8	61	SRR14608049	28075	G	T	1	2021-04-29	United States
ORF8_68_*	ORF8	68	SRR14608049	28095	A	T	0,817276	2021-04-29	United States
ORF8_73_C	ORF8	73	SRR14608049	28111	A	G	1	2021-04-29	United States
N_3_H	N	3	SRR14608049	28280	G	C	1	2021-04-29	United States
N_3_V	N	3	SRR14608049	28281	A	T	1	2021-04-29	United States
N_3_E	N	3	SRR14608049	28282	T	A	1	2021-04-29	United States
N_203_K	N	203	SRR14608049	28881	G	A	1	2021-04-29	United States
N_204_R	N	204	SRR14608049	28883	G	C	1	2021-04-29	United States
N_235_F	N	235	SRR14608049	28977	C	T	1	2021-04-29	United States
ORF1ab_1001_I	ORF1ab	1001	SRR14608050	3267	C	T	1	2021-04-25	United States
ORF1ab_1708_D	ORF1ab	1708	SRR14608050	5388	C	A	1	2021-04-25	United States
ORF1ab_2230_T	ORF1ab	2230	SRR14608050	6954	T	C	1	2021-04-25	United States
ORF1ab_3674_NA	ORF1ab	3674	SRR14608050	11287	G	-TCTGGTTTT	0,941338	2021-04-25	United States
ORF1ab_4031_I	ORF1ab	4031	SRR14608050	12357	C	T	0,998745	2021-04-25	United States
ORF1ab_314_L	ORF1ab	314	SRR14608050	14408	C	T	1	2021-04-25	United States
ORF1ab_1383_R	ORF1ab	1383	SRR14608050	17615	A	G	1	2021-04-25	United States
S_68_NA	S	68	SRR14608050	21764	A	-TACATG	0,941333	2021-04-25	United States
S_143_NA	S	143	SRR14608050	21990	T	-TTA	0,775862	2021-04-25	United States
S_501_Y	S	501	SRR14608050	23063	A	T	1	2021-04-25	United States
S_570_D	S	570	SRR14608050	23271	C	A	1	2021-04-25	United States
S_614_G	S	614	SRR14608050	23403	A	G	0,999196	2021-04-25	United States
S_681_H	S	681	SRR14608050	23604	C	A	1	2021-04-25	United States
S_716_I	S	716	SRR14608050	23709	C	T	1	2021-04-25	United States
S_982_A	S	982	SRR14608050	24506	T	G	0,998494	2021-04-25	United States
S_1118_H	S	1118	SRR14608050	24914	G	C	0,998976	2021-04-25	United States
M_70_L	M	70	SRR14608050	26730	G	C	1	2021-04-25	United States
ORF8_27_*	ORF8	27	SRR14608050	27972	C	T	1	2021-04-25	United States
ORF8_52_I	ORF8	52	SRR14608050	28048	G	T	1	2021-04-25	United States
ORF8_73_C	ORF8	73	SRR14608050	28111	A	G	1	2021-04-25	United States
N_3_H	N	3	SRR14608050	28280	G	C	1	2021-04-25	United States
N_3_V	N	3	SRR14608050	28281	A	T	0,998145	2021-04-25	United States
N_3_E	N	3	SRR14608050	28282	T	A	1	2021-04-25	United States
N_203_K	N	203	SRR14608050	28881	G	A	1	2021-04-25	United States
N_204_R	N	204	SRR14608050	28883	G	C	1	2021-04-25	United States
N_235_F	N	235	SRR14608050	28977	C	T	1	2021-04-25	United States
ORF1ab_1001_I	ORF1ab	1001	SRR14608051	3267	C	T	0,998425	2021-04-27	United States
ORF1ab_1708_D	ORF1ab	1708	SRR14608051	5388	C	A	1	2021-04-27	United States
ORF1ab_1796_F	ORF1ab	1796	SRR14608051	5652	A	T	0,284041	2021-04-27	United States
ORF1ab_2230_T	ORF1ab	2230	SRR14608051	6954	T	C	0,996644	2021-04-27	United States
ORF1ab_2345_V	ORF1ab	2345	SRR14608051	7299	C	T	1	2021-04-27	United States
ORF1ab_3674_NA	ORF1ab	3674	SRR14608051	11287	G	-TCTGGTTTT	0,914703	2021-04-27	United States
ORF1ab_314_L	ORF1ab	314	SRR14608051	14408	C	T	1	2021-04-27	United States
ORF1ab_2256_S	ORF1ab	2256	SRR14608051	20233	C	T	1	2021-04-27	United States
S_68_NA	S	68	SRR14608051	21764	A	-TACATG	0,943583	2021-04-27	United States
S_143_NA	S	143	SRR14608051	21990	T	-TTA	0,834254	2021-04-27	United States
S_501_Y	S	501	SRR14608051	23063	A	T	1	2021-04-27	United States
S_570_D	S	570	SRR14608051	23271	C	A	1	2021-04-27	United States
S_614_G	S	614	SRR14608051	23403	A	G	1	2021-04-27	United States
S_681_H	S	681	SRR14608051	23604	C	A	1	2021-04-27	United States
S_716_I	S	716	SRR14608051	23709	C	T	1	2021-04-27	United States
S_982_A	S	982	SRR14608051	24506	T	G	1	2021-04-27	United States
S_1118_H	S	1118	SRR14608051	24914	G	C	1	2021-04-27	United States
S_1128_F	S	1128	SRR14608051	24944	G	T	1	2021-04-27	United States
ORF3a_74_F	ORF3a	74	SRR14608051	25613	C	T	0,0570523	2021-04-27	United States
ORF8_27_*	ORF8	27	SRR14608051	27972	C	T	1	2021-04-27	United States
ORF8_52_I	ORF8	52	SRR14608051	28048	G	T	1	2021-04-27	United States
ORF8_68_*	ORF8	68	SRR14608051	28095	A	T	0,584559	2021-04-27	United States
ORF8_73_C	ORF8	73	SRR14608051	28111	A	G	1	2021-04-27	United States
N_3_H	N	3	SRR14608051	28280	G	C	1	2021-04-27	United States
N_3_V	N	3	SRR14608051	28281	A	T	1	2021-04-27	United States
N_3_E	N	3	SRR14608051	28282	T	A	1	2021-04-27	United States
N_202_C	N	202	SRR14608051	28877	A	T	1	2021-04-27	United States
N_202_T	N	202	SRR14608051	28878	G	C	1	2021-04-27	United States
N_203_K	N	203	SRR14608051	28881	G	A	1	2021-04-27	United States
N_204_R	N	204	SRR14608051	28883	G	C	0,998858	2021-04-27	United States
N_235_F	N	235	SRR14608051	28977	C	T	1	2021-04-27	United States
ORF1ab_516_V	ORF1ab	516	SRR14608052	1812	C	T	1	2021-04-27	United States
ORF1ab_891_I	ORF1ab	891	SRR14608052	2937	C	T	0,99697	2021-04-27	United States
ORF1ab_1001_I	ORF1ab	1001	SRR14608052	3267	C	T	1	2021-04-27	United States
ORF1ab_1708_D	ORF1ab	1708	SRR14608052	5388	C	A	1	2021-04-27	United States
ORF1ab_2230_T	ORF1ab	2230	SRR14608052	6954	T	C	1	2021-04-27	United States
ORF1ab_2259_I	ORF1ab	2259	SRR14608052	7042	G	T	0,956989	2021-04-27	United States
ORF1ab_3099_L	ORF1ab	3099	SRR14608052	9561	C	T	0,861714	2021-04-27	United States
ORF1ab_3674_NA	ORF1ab	3674	SRR14608052	11287	G	-TCTGGTTTT	0,913352	2021-04-27	United States
ORF1ab_218_L	ORF1ab	218	SRR14608052	14120	C	T	0,998981	2021-04-27	United States
ORF1ab_314_L	ORF1ab	314	SRR14608052	14408	C	T	0,998363	2021-04-27	United States
S_68_NA	S	68	SRR14608052	21764	A	-TACATG	0,934343	2021-04-27	United States
S_143_NA	S	143	SRR14608052	21990	T	-TTA	0,871795	2021-04-27	United States
S_501_Y	S	501	SRR14608052	23063	A	T	1	2021-04-27	United States
S_570_D	S	570	SRR14608052	23271	C	A	1	2021-04-27	United States
S_614_G	S	614	SRR14608052	23403	A	G	1	2021-04-27	United States
S_681_H	S	681	SRR14608052	23604	C	A	1	2021-04-27	United States
S_716_I	S	716	SRR14608052	23709	C	T	1	2021-04-27	United States
S_982_A	S	982	SRR14608052	24506	T	G	1	2021-04-27	United States
S_1118_H	S	1118	SRR14608052	24914	G	C	1	2021-04-27	United States
ORF8_27_*	ORF8	27	SRR14608052	27972	C	T	1	2021-04-27	United States
ORF8_52_I	ORF8	52	SRR14608052	28048	G	T	1	2021-04-27	United States
ORF8_61_F	ORF8	61	SRR14608052	28075	G	T	1	2021-04-27	United States
ORF8_68_*	ORF8	68	SRR14608052	28095	A	T	0,6	2021-04-27	United States
ORF8_73_C	ORF8	73	SRR14608052	28111	A	G	0,99812	2021-04-27	United States
N_3_H	N	3	SRR14608052	28280	G	C	1	2021-04-27	United States
N_3_V	N	3	SRR14608052	28281	A	T	0,997305	2021-04-27	United States
N_3_E	N	3	SRR14608052	28282	T	A	0,997326	2021-04-27	United States
N_203_K	N	203	SRR14608052	28881	G	A	1	2021-04-27	United States
N_204_R	N	204	SRR14608052	28883	G	C	1	2021-04-27	United States
N_235_F	N	235	SRR14608052	28977	C	T	1	2021-04-27	United States
ORF1ab_1001_I	ORF1ab	1001	SRR14608053	3267	C	T	1	2021-04-28	United States
ORF1ab_1708_D	ORF1ab	1708	SRR14608053	5388	C	A	1	2021-04-28	United States
ORF1ab_2230_T	ORF1ab	2230	SRR14608053	6954	T	C	1	2021-04-28	United States
ORF1ab_3603_NA	ORF1ab	3603	SRR14608053	11074	C	-T	0,0504775	2021-04-28	United States
ORF1ab_3674_NA	ORF1ab	3674	SRR14608053	11287	G	-TCTGGTTTT	0,943433	2021-04-28	United States
ORF1ab_4031_I	ORF1ab	4031	SRR14608053	12357	C	T	1	2021-04-28	United States
ORF1ab_314_L	ORF1ab	314	SRR14608053	14408	C	T	1	2021-04-28	United States
ORF1ab_1383_R	ORF1ab	1383	SRR14608053	17615	A	G	1	2021-04-28	United States
S_68_NA	S	68	SRR14608053	21764	A	-TACATG	0,909651	2021-04-28	United States
S_143_NA	S	143	SRR14608053	21990	T	-TTA	0,868421	2021-04-28	United States
S_501_Y	S	501	SRR14608053	23063	A	T	1	2021-04-28	United States
S_570_D	S	570	SRR14608053	23271	C	A	1	2021-04-28	United States
S_614_G	S	614	SRR14608053	23403	A	G	1	2021-04-28	United States
S_681_H	S	681	SRR14608053	23604	C	A	1	2021-04-28	United States
S_716_I	S	716	SRR14608053	23709	C	T	1	2021-04-28	United States
S_982_A	S	982	SRR14608053	24506	T	G	1	2021-04-28	United States
S_1118_H	S	1118	SRR14608053	24914	G	C	1	2021-04-28	United States
M_70_L	M	70	SRR14608053	26730	G	C	1	2021-04-28	United States
ORF8_27_*	ORF8	27	SRR14608053	27972	C	T	1	2021-04-28	United States
ORF8_52_I	ORF8	52	SRR14608053	28048	G	T	1	2021-04-28	United States
ORF8_73_C	ORF8	73	SRR14608053	28111	A	G	1	2021-04-28	United States
N_3_H	N	3	SRR14608053	28280	G	C	1	2021-04-28	United States
N_3_V	N	3	SRR14608053	28281	A	T	1	2021-04-28	United States
N_3_E	N	3	SRR14608053	28282	T	A	1	2021-04-28	United States
N_203_K	N	203	SRR14608053	28881	G	A	1	2021-04-28	United States
N_204_R	N	204	SRR14608053	28883	G	C	1	2021-04-28	United States
N_235_F	N	235	SRR14608053	28977	C	T	1	2021-04-28	United States
ORF1ab_1001_I	ORF1ab	1001	SRR14608054	3267	C	T	1	2021-04-27	United States
ORF1ab_1708_D	ORF1ab	1708	SRR14608054	5388	C	A	1	2021-04-27	United States
ORF1ab_2230_T	ORF1ab	2230	SRR14608054	6954	T	C	1	2021-04-27	United States
ORF1ab_3674_NA	ORF1ab	3674	SRR14608054	11287	G	-TCTGGTTTT	0,938363	2021-04-27	United States
ORF1ab_4031_I	ORF1ab	4031	SRR14608054	12357	C	T	1	2021-04-27	United States
ORF1ab_314_L	ORF1ab	314	SRR14608054	14408	C	T	1	2021-04-27	United States
ORF1ab_1383_R	ORF1ab	1383	SRR14608054	17615	A	G	1	2021-04-27	United States
S_68_NA	S	68	SRR14608054	21764	A	-TACATG	0,920956	2021-04-27	United States
S_143_NA	S	143	SRR14608054	21990	T	-TTA	0,775424	2021-04-27	United States
S_501_Y	S	501	SRR14608054	23063	A	T	1	2021-04-27	United States
S_570_D	S	570	SRR14608054	23271	C	A	1	2021-04-27	United States
S_614_G	S	614	SRR14608054	23403	A	G	1	2021-04-27	United States
S_681_H	S	681	SRR14608054	23604	C	A	1	2021-04-27	United States
S_716_I	S	716	SRR14608054	23709	C	T	1	2021-04-27	United States
S_982_A	S	982	SRR14608054	24506	T	G	1	2021-04-27	United States
S_1118_H	S	1118	SRR14608054	24914	G	C	1	2021-04-27	United States
M_70_L	M	70	SRR14608054	26730	G	C	1	2021-04-27	United States
ORF8_27_*	ORF8	27	SRR14608054	27972	C	T	1	2021-04-27	United States
ORF8_52_I	ORF8	52	SRR14608054	28048	G	T	1	2021-04-27	United States
ORF8_73_C	ORF8	73	SRR14608054	28111	A	G	1	2021-04-27	United States
N_3_H	N	3	SRR14608054	28280	G	C	1	2021-04-27	United States
N_3_V	N	3	SRR14608054	28281	A	T	1	2021-04-27	United States
N_3_E	N	3	SRR14608054	28282	T	A	0,994924	2021-04-27	United States
N_203_K	N	203	SRR14608054	28881	G	A	1	2021-04-27	United States
N_204_R	N	204	SRR14608054	28883	G	C	1	2021-04-27	United States
N_235_F	N	235	SRR14608054	28977	C	T	1	2021-04-27	United States
ORF1ab_913_D	ORF1ab	913	SRR14608055	3004	G	T	0,996689	2021-04-25	United States
ORF1ab_1001_I	ORF1ab	1001	SRR14608055	3267	C	T	1	2021-04-25	United States
ORF1ab_1708_D	ORF1ab	1708	SRR14608055	5388	C	A	1	2021-04-25	United States
ORF1ab_2230_T	ORF1ab	2230	SRR14608055	6954	T	C	1	2021-04-25	United States
ORF1ab_2259_I	ORF1ab	2259	SRR14608055	7042	G	T	0,980263	2021-04-25	United States
ORF1ab_3674_NA	ORF1ab	3674	SRR14608055	11287	G	-TCTGGTTTT	0,933239	2021-04-25	United States
ORF1ab_218_L	ORF1ab	218	SRR14608055	14120	C	T	0,999143	2021-04-25	United States
ORF1ab_314_L	ORF1ab	314	SRR14608055	14408	C	T	1	2021-04-25	United States
ORF1ab_1130_G	ORF1ab	1130	SRR14608055	16856	A	G	0,057971	2021-04-25	United States
S_68_NA	S	68	SRR14608055	21764	A	-TACATG	0,939096	2021-04-25	United States
S_143_NA	S	143	SRR14608055	21990	T	-TTA	0,810924	2021-04-25	United States
S_190_K	S	190	SRR14608055	22131	G	A	0,0762943	2021-04-25	United States
S_501_Y	S	501	SRR14608055	23063	A	T	1	2021-04-25	United States
S_570_D	S	570	SRR14608055	23271	C	A	1	2021-04-25	United States
S_614_G	S	614	SRR14608055	23403	A	G	1	2021-04-25	United States
S_681_H	S	681	SRR14608055	23604	C	A	1	2021-04-25	United States
S_691_P	S	691	SRR14608055	23633	T	C	1	2021-04-25	United States
S_716_I	S	716	SRR14608055	23709	C	T	1	2021-04-25	United States
S_982_A	S	982	SRR14608055	24506	T	G	0,99872	2021-04-25	United States
S_1050_V	S	1050	SRR14608055	24710	A	G	0,656695	2021-04-25	United States
S_1118_H	S	1118	SRR14608055	24914	G	C	1	2021-04-25	United States
ORF3a_232_T	ORF3a	232	SRR14608055	26087	T	C	1	2021-04-25	United States
ORF8_27_*	ORF8	27	SRR14608055	27972	C	T	1	2021-04-25	United States
ORF8_52_I	ORF8	52	SRR14608055	28048	G	T	1	2021-04-25	United States
ORF8_68_*	ORF8	68	SRR14608055	28095	A	T	0,830189	2021-04-25	United States
ORF8_73_C	ORF8	73	SRR14608055	28111	A	G	1	2021-04-25	United States
N_3_H	N	3	SRR14608055	28280	G	C	1	2021-04-25	United States
N_3_V	N	3	SRR14608055	28281	A	T	1	2021-04-25	United States
N_3_E	N	3	SRR14608055	28282	T	A	1	2021-04-25	United States
N_203_K	N	203	SRR14608055	28881	G	A	1	2021-04-25	United States
N_204_R	N	204	SRR14608055	28883	G	C	0,998573	2021-04-25	United States
N_235_F	N	235	SRR14608055	28977	C	T	1	2021-04-25	United States
ORF1ab_1001_I	ORF1ab	1001	SRR14608056	3267	C	T	1	2021-04-25	United States
ORF1ab_1708_D	ORF1ab	1708	SRR14608056	5388	C	A	1	2021-04-25	United States
ORF1ab_2230_T	ORF1ab	2230	SRR14608056	6954	T	C	1	2021-04-25	United States
ORF1ab_3674_NA	ORF1ab	3674	SRR14608056	11287	G	-TCTGGTTTT	0,959924	2021-04-25	United States
ORF1ab_4031_I	ORF1ab	4031	SRR14608056	12357	C	T	1	2021-04-25	United States
ORF1ab_314_L	ORF1ab	314	SRR14608056	14408	C	T	1	2021-04-25	United States
ORF1ab_1383_R	ORF1ab	1383	SRR14608056	17615	A	G	0,997912	2021-04-25	United States
S_68_NA	S	68	SRR14608056	21764	A	-TACATG	0,94356	2021-04-25	United States
S_143_NA	S	143	SRR14608056	21990	T	-TTA	0,720848	2021-04-25	United States
S_501_Y	S	501	SRR14608056	23063	A	T	1	2021-04-25	United States
S_570_D	S	570	SRR14608056	23271	C	A	1	2021-04-25	United States
S_614_G	S	614	SRR14608056	23403	A	G	0,999001	2021-04-25	United States
S_681_H	S	681	SRR14608056	23604	C	A	1	2021-04-25	United States
S_716_I	S	716	SRR14608056	23709	C	T	1	2021-04-25	United States
S_982_A	S	982	SRR14608056	24506	T	G	1	2021-04-25	United States
S_1118_H	S	1118	SRR14608056	24914	G	C	1	2021-04-25	United States
M_70_L	M	70	SRR14608056	26730	G	C	1	2021-04-25	United States
ORF8_27_*	ORF8	27	SRR14608056	27972	C	T	1	2021-04-25	United States
ORF8_52_I	ORF8	52	SRR14608056	28048	G	T	1	2021-04-25	United States
ORF8_73_C	ORF8	73	SRR14608056	28111	A	G	1	2021-04-25	United States
N_3_H	N	3	SRR14608056	28280	G	C	1	2021-04-25	United States
N_3_V	N	3	SRR14608056	28281	A	T	1	2021-04-25	United States
N_3_E	N	3	SRR14608056	28282	T	A	1	2021-04-25	United States
N_203_K	N	203	SRR14608056	28881	G	A	1	2021-04-25	United States
N_204_R	N	204	SRR14608056	28883	G	C	1	2021-04-25	United States
N_235_F	N	235	SRR14608056	28977	C	T	1	2021-04-25	United States
ORF1ab_1196_V	ORF1ab	1196	SRR14608057	3852	A	T	1	2021-04-25	United States
ORF1ab_2511_N	ORF1ab	2511	SRR14608057	7798	G	T	1	2021-04-25	United States
ORF1ab_2936_I	ORF1ab	2936	SRR14608057	9072	C	T	1	2021-04-25	United States
ORF1ab_3209_V	ORF1ab	3209	SRR14608057	9891	C	T	1	2021-04-25	United States
ORF1ab_3284_I	ORF1ab	3284	SRR14608057	10116	C	T	1	2021-04-25	United States
ORF1ab_3674_NA	ORF1ab	3674	SRR14608057	11287	G	-TCTGGTTTT	0,951117	2021-04-25	United States
ORF1ab_3862_T	ORF1ab	3862	SRR14608057	11850	T	C	0,996483	2021-04-25	United States
ORF1ab_314_L	ORF1ab	314	SRR14608057	14408	C	T	1	2021-04-25	United States
ORF1ab_2371_M	ORF1ab	2371	SRR14608057	20578	G	A	0,997525	2021-04-25	United States
ORF1ab_2513_S	ORF1ab	2513	SRR14608057	21004	G	T	1	2021-04-25	United States
S_95_I	S	95	SRR14608057	21846	C	T	1	2021-04-25	United States
S_143_NA	S	143	SRR14608057	21990	T	-TTA	0,745033	2021-04-25	United States
S_222_V	S	222	SRR14608057	22227	C	T	1	2021-04-25	United States
S_484_K	S	484	SRR14608057	23012	G	A	1	2021-04-25	United States
S_614_G	S	614	SRR14608057	23403	A	G	0,998982	2021-04-25	United States
S_681_H	S	681	SRR14608057	23604	C	A	1	2021-04-25	United States
S_796_H	S	796	SRR14608057	23948	G	C	1	2021-04-25	United States
M_82_T	M	82	SRR14608057	26767	T	C	1	2021-04-25	United States
ORF7b_44_NA	ORF7b	44	SRR14608057	27886	A	-AACGAACATGAAATT	0,934426	2021-04-25	United States
ORF8_106_*	ORF8	106	SRR14608057	28209	G	T	0,998584	2021-04-25	United States
N_203_K	N	203	SRR14608057	28881	G	A	1	2021-04-25	United States
N_204_R	N	204	SRR14608057	28883	G	C	1	2021-04-25	United States
N_208_NA	N	208	SRR14608057	28895	G	-CTA	0,965358	2021-04-25	United States
ORF1ab_265_I	ORF1ab	265	SRR14608059	1059	C	T	1	2021-04-26	United States
ORF1ab_903_V	ORF1ab	903	SRR14608059	2973	C	T	1	2021-04-26	United States
ORF1ab_971_L	ORF1ab	971	SRR14608059	3177	C	T	1	2021-04-26	United States
ORF1ab_2664_D	ORF1ab	2664	SRR14608059	8257	A	C	0,98713	2021-04-26	United States
ORF1ab_4205_V	ORF1ab	4205	SRR14608059	12878	A	G	1	2021-04-26	United States
ORF1ab_314_L	ORF1ab	314	SRR14608059	14408	C	T	1	2021-04-26	United States
ORF1ab_1183_Y	ORF1ab	1183	SRR14608059	17014	G	T	1	2021-04-26	United States
S_13_I	S	13	SRR14608059	21600	G	T	1	2021-04-26	United States
S_152_C	S	152	SRR14608059	22018	G	T	0,979592	2021-04-26	United States
S_452_R	S	452	SRR14608059	22917	T	G	1	2021-04-26	United States
S_614_G	S	614	SRR14608059	23403	A	G	1	2021-04-26	United States
ORF3a_57_H	ORF3a	57	SRR14608059	25563	G	T	1	2021-04-26	United States
ORF8_32_L	ORF8	32	SRR14608059	27987	G	C	1	2021-04-26	United States
ORF8_100_L	ORF8	100	SRR14608059	28191	G	T	1	2021-04-26	United States
N_205_I	N	205	SRR14608059	28887	C	T	1	2021-04-26	United States
N_234_I	N	234	SRR14608059	28975	G	T	1	2021-04-26	United States
N_377_Y	N	377	SRR14608059	29402	G	T	1	2021-04-26	United States
ORF1ab_1001_I	ORF1ab	1001	SRR14608060	3267	C	T	1	2021-04-24	United States
ORF1ab_1708_D	ORF1ab	1708	SRR14608060	5388	C	A	1	2021-04-24	United States
ORF1ab_2230_T	ORF1ab	2230	SRR14608060	6954	T	C	1	2021-04-24	United States
ORF1ab_3143_V	ORF1ab	3143	SRR14608060	9693	C	T	1	2021-04-24	United States
ORF1ab_3674_NA	ORF1ab	3674	SRR14608060	11287	G	-TCTGGTTTT	0,9375	2021-04-24	United States
ORF1ab_314_L	ORF1ab	314	SRR14608060	14408	C	T	1	2021-04-24	United States
ORF1ab_1568_S	ORF1ab	1568	SRR14608060	18169	G	A	1	2021-04-24	United States
S_68_NA	S	68	SRR14608060	21764	A	-TACATG	0,945783	2021-04-24	United States
S_143_NA	S	143	SRR14608060	21990	T	-TTA	0,787149	2021-04-24	United States
S_494_P	S	494	SRR14608060	23042	T	C	1	2021-04-24	United States
S_501_Y	S	501	SRR14608060	23063	A	T	1	2021-04-24	United States
S_570_D	S	570	SRR14608060	23271	C	A	1	2021-04-24	United States
S_614_G	S	614	SRR14608060	23403	A	G	1	2021-04-24	United States
S_681_H	S	681	SRR14608060	23604	C	A	1	2021-04-24	United States
S_716_I	S	716	SRR14608060	23709	C	T	1	2021-04-24	United States
S_982_A	S	982	SRR14608060	24506	T	G	0,998175	2021-04-24	United States
S_1118_H	S	1118	SRR14608060	24914	G	C	1	2021-04-24	United States
S_1191_N	S	1191	SRR14608060	25135	G	C	0,0974513	2021-04-24	United States
S_1219_V	S	1219	SRR14608060	25218	G	T	1	2021-04-24	United States
ORF3a_54_V	ORF3a	54	SRR14608060	25553	C	T	1	2021-04-24	United States
ORF8_27_*	ORF8	27	SRR14608060	27972	C	T	1	2021-04-24	United States
ORF8_52_I	ORF8	52	SRR14608060	28048	G	T	1	2021-04-24	United States
ORF8_68_*	ORF8	68	SRR14608060	28095	A	T	0,705686	2021-04-24	United States
ORF8_73_C	ORF8	73	SRR14608060	28111	A	G	1	2021-04-24	United States
N_3_H	N	3	SRR14608060	28280	G	C	0,995327	2021-04-24	United States
N_3_V	N	3	SRR14608060	28281	A	T	0,997669	2021-04-24	United States
N_3_E	N	3	SRR14608060	28282	T	A	1	2021-04-24	United States
N_203_K	N	203	SRR14608060	28881	G	A	1	2021-04-24	United States
N_204_R	N	204	SRR14608060	28883	G	C	1	2021-04-24	United States
N_235_F	N	235	SRR14608060	28977	C	T	1	2021-04-24	United States
ORF1ab_516_V	ORF1ab	516	SRR14608061	1812	C	T	1	2021-04-23	United States
ORF1ab_891_I	ORF1ab	891	SRR14608061	2937	C	T	1	2021-04-23	United States
ORF1ab_1001_I	ORF1ab	1001	SRR14608061	3267	C	T	1	2021-04-23	United States
ORF1ab_1708_D	ORF1ab	1708	SRR14608061	5388	C	A	1	2021-04-23	United States
ORF1ab_2230_T	ORF1ab	2230	SRR14608061	6954	T	C	1	2021-04-23	United States
ORF1ab_2259_I	ORF1ab	2259	SRR14608061	7042	G	T	0,945848	2021-04-23	United States
ORF1ab_3099_L	ORF1ab	3099	SRR14608061	9561	C	T	0,847126	2021-04-23	United States
ORF1ab_3674_NA	ORF1ab	3674	SRR14608061	11287	G	-TCTGGTTTT	0,930122	2021-04-23	United States
ORF1ab_218_L	ORF1ab	218	SRR14608061	14120	C	T	1	2021-04-23	United States
ORF1ab_314_L	ORF1ab	314	SRR14608061	14408	C	T	1	2021-04-23	United States
S_68_NA	S	68	SRR14608061	21764	A	-TACATG	0,931663	2021-04-23	United States
S_143_NA	S	143	SRR14608061	21990	T	-TTA	0,786127	2021-04-23	United States
S_501_Y	S	501	SRR14608061	23063	A	T	1	2021-04-23	United States
S_570_D	S	570	SRR14608061	23271	C	A	0,996711	2021-04-23	United States
S_614_G	S	614	SRR14608061	23403	A	G	1	2021-04-23	United States
S_681_H	S	681	SRR14608061	23604	C	A	1	2021-04-23	United States
S_716_I	S	716	SRR14608061	23709	C	T	0,997375	2021-04-23	United States
S_982_A	S	982	SRR14608061	24506	T	G	1	2021-04-23	United States
S_1118_H	S	1118	SRR14608061	24914	G	C	1	2021-04-23	United States
ORF8_27_*	ORF8	27	SRR14608061	27972	C	T	1	2021-04-23	United States
ORF8_52_I	ORF8	52	SRR14608061	28048	G	T	1	2021-04-23	United States
ORF8_61_F	ORF8	61	SRR14608061	28075	G	T	1	2021-04-23	United States
ORF8_68_*	ORF8	68	SRR14608061	28095	A	T	0,671533	2021-04-23	United States
ORF8_73_C	ORF8	73	SRR14608061	28111	A	G	1	2021-04-23	United States
N_3_H	N	3	SRR14608061	28280	G	C	0,996835	2021-04-23	United States
N_3_V	N	3	SRR14608061	28281	A	T	1	2021-04-23	United States
N_3_E	N	3	SRR14608061	28282	T	A	0,996825	2021-04-23	United States
N_203_K	N	203	SRR14608061	28881	G	A	1	2021-04-23	United States
N_204_R	N	204	SRR14608061	28883	G	C	1	2021-04-23	United States
N_235_F	N	235	SRR14608061	28977	C	T	1	2021-04-23	United States
ORF1ab_1001_I	ORF1ab	1001	SRR14608062	3267	C	T	1	2021-04-23	United States
ORF1ab_1708_D	ORF1ab	1708	SRR14608062	5388	C	A	1	2021-04-23	United States
ORF1ab_2230_T	ORF1ab	2230	SRR14608062	6954	T	C	1	2021-04-23	United States
ORF1ab_3674_NA	ORF1ab	3674	SRR14608062	11287	G	-TCTGGTTTT	0,915189	2021-04-23	United States
ORF1ab_4031_I	ORF1ab	4031	SRR14608062	12357	C	T	1	2021-04-23	United States
ORF1ab_314_L	ORF1ab	314	SRR14608062	14408	C	T	1	2021-04-23	United States
ORF1ab_1383_R	ORF1ab	1383	SRR14608062	17615	A	G	1	2021-04-23	United States
S_68_NA	S	68	SRR14608062	21764	A	-TACATG	0,922078	2021-04-23	United States
S_143_NA	S	143	SRR14608062	21990	T	-TTA	0,839806	2021-04-23	United States
S_501_Y	S	501	SRR14608062	23063	A	T	1	2021-04-23	United States
S_570_D	S	570	SRR14608062	23271	C	A	1	2021-04-23	United States
S_614_G	S	614	SRR14608062	23403	A	G	1	2021-04-23	United States
S_681_H	S	681	SRR14608062	23604	C	A	1	2021-04-23	United States
S_716_I	S	716	SRR14608062	23709	C	T	1	2021-04-23	United States
S_982_A	S	982	SRR14608062	24506	T	G	1	2021-04-23	United States
S_1118_H	S	1118	SRR14608062	24914	G	C	1	2021-04-23	United States
M_70_L	M	70	SRR14608062	26730	G	C	1	2021-04-23	United States
ORF8_27_*	ORF8	27	SRR14608062	27972	C	T	1	2021-04-23	United States
ORF8_52_I	ORF8	52	SRR14608062	28048	G	T	1	2021-04-23	United States
ORF8_73_C	ORF8	73	SRR14608062	28111	A	G	1	2021-04-23	United States
N_3_H	N	3	SRR14608062	28280	G	C	1	2021-04-23	United States
N_3_V	N	3	SRR14608062	28281	A	T	1	2021-04-23	United States
N_3_E	N	3	SRR14608062	28282	T	A	1	2021-04-23	United States
N_203_K	N	203	SRR14608062	28881	G	A	1	2021-04-23	United States
N_204_R	N	204	SRR14608062	28883	G	C	1	2021-04-23	United States
N_235_F	N	235	SRR14608062	28977	C	T	1	2021-04-23	United States
ORF1ab_1001_I	ORF1ab	1001	SRR14608063	3267	C	T	1	2021-04-23	United States
ORF1ab_1708_D	ORF1ab	1708	SRR14608063	5388	C	A	1	2021-04-23	United States
ORF1ab_2230_T	ORF1ab	2230	SRR14608063	6954	T	C	1	2021-04-23	United States
ORF1ab_3674_NA	ORF1ab	3674	SRR14608063	11287	G	-TCTGGTTTT	0,93616	2021-04-23	United States
ORF1ab_4031_I	ORF1ab	4031	SRR14608063	12357	C	T	1	2021-04-23	United States
ORF1ab_314_L	ORF1ab	314	SRR14608063	14408	C	T	1	2021-04-23	United States
ORF1ab_1383_R	ORF1ab	1383	SRR14608063	17615	A	G	1	2021-04-23	United States
S_68_NA	S	68	SRR14608063	21764	A	-TACATG	0,922945	2021-04-23	United States
S_143_NA	S	143	SRR14608063	21990	T	-TTA	0,787611	2021-04-23	United States
S_501_Y	S	501	SRR14608063	23063	A	T	1	2021-04-23	United States
S_570_D	S	570	SRR14608063	23271	C	A	1	2021-04-23	United States
S_614_G	S	614	SRR14608063	23403	A	G	1	2021-04-23	United States
S_681_H	S	681	SRR14608063	23604	C	A	1	2021-04-23	United States
S_716_I	S	716	SRR14608063	23709	C	T	1	2021-04-23	United States
S_982_A	S	982	SRR14608063	24506	T	G	1	2021-04-23	United States
S_1118_H	S	1118	SRR14608063	24914	G	C	1	2021-04-23	United States
M_70_L	M	70	SRR14608063	26730	G	C	1	2021-04-23	United States
ORF7a_62_NA	ORF7a	62	SRR14608063	27578	A	-ATTT	0,701107	2021-04-23	United States
ORF8_27_*	ORF8	27	SRR14608063	27972	C	T	1	2021-04-23	United States
ORF8_52_I	ORF8	52	SRR14608063	28048	G	T	1	2021-04-23	United States
ORF8_73_C	ORF8	73	SRR14608063	28111	A	G	0,996364	2021-04-23	United States
N_3_H	N	3	SRR14608063	28280	G	C	1	2021-04-23	United States
N_3_V	N	3	SRR14608063	28281	A	T	1	2021-04-23	United States
N_3_E	N	3	SRR14608063	28282	T	A	1	2021-04-23	United States
N_182_S	N	182	SRR14608063	28817	G	T	1	2021-04-23	United States
N_203_K	N	203	SRR14608063	28881	G	A	1	2021-04-23	United States
N_204_R	N	204	SRR14608063	28883	G	C	1	2021-04-23	United States
N_235_F	N	235	SRR14608063	28977	C	T	1	2021-04-23	United States
ORF1ab_648_L	ORF1ab	648	SRR14608067	2207	A	C	0,998291	2021-04-26	United States
ORF1ab_819_NA	ORF1ab	819	SRR14608067	2720	G	+CAC	0,923606	2021-04-26	United States
ORF1ab_1001_I	ORF1ab	1001	SRR14608067	3267	C	T	1	2021-04-26	United States
ORF1ab_1708_D	ORF1ab	1708	SRR14608067	5388	C	A	1	2021-04-26	United States
ORF1ab_1874_I	ORF1ab	1874	SRR14608067	5886	C	T	0,956403	2021-04-26	United States
ORF1ab_2230_T	ORF1ab	2230	SRR14608067	6954	T	C	1	2021-04-26	United States
ORF1ab_2345_V	ORF1ab	2345	SRR14608067	7299	C	T	1	2021-04-26	United States
ORF1ab_2500_F	ORF1ab	2500	SRR14608067	7764	C	T	1	2021-04-26	United States
ORF1ab_3674_NA	ORF1ab	3674	SRR14608067	11287	G	-TCTGGTTTT	0,919283	2021-04-26	United States
ORF1ab_3975_F	ORF1ab	3975	SRR14608067	12188	G	T	0,998675	2021-04-26	United States
ORF1ab_314_L	ORF1ab	314	SRR14608067	14408	C	T	1	2021-04-26	United States
ORF1ab_2213_F	ORF1ab	2213	SRR14608067	20104	C	T	1	2021-04-26	United States
S_68_NA	S	68	SRR14608067	21764	A	-TACATG	0,927856	2021-04-26	United States
S_143_NA	S	143	SRR14608067	21990	T	-TTA	0,810409	2021-04-26	United States
S_501_Y	S	501	SRR14608067	23063	A	T	1	2021-04-26	United States
S_570_D	S	570	SRR14608067	23271	C	A	1	2021-04-26	United States
S_614_G	S	614	SRR14608067	23403	A	G	1	2021-04-26	United States
S_681_H	S	681	SRR14608067	23604	C	A	1	2021-04-26	United States
S_716_I	S	716	SRR14608067	23709	C	T	1	2021-04-26	United States
S_982_A	S	982	SRR14608067	24506	T	G	1	2021-04-26	United States
S_1118_H	S	1118	SRR14608067	24914	G	C	1	2021-04-26	United States
ORF8_27_*	ORF8	27	SRR14608067	27972	C	T	1	2021-04-26	United States
ORF8_52_I	ORF8	52	SRR14608067	28048	G	T	1	2021-04-26	United States
ORF8_68_*	ORF8	68	SRR14608067	28095	A	T	0,630282	2021-04-26	United States
ORF8_73_C	ORF8	73	SRR14608067	28111	A	G	1	2021-04-26	United States
N_3_H	N	3	SRR14608067	28280	G	C	1	2021-04-26	United States
N_3_V	N	3	SRR14608067	28281	A	T	0,997653	2021-04-26	United States
N_3_E	N	3	SRR14608067	28282	T	A	0,997653	2021-04-26	United States
N_203_K	N	203	SRR14608067	28881	G	A	1	2021-04-26	United States
N_204_R	N	204	SRR14608067	28883	G	C	1	2021-04-26	United States
N_235_F	N	235	SRR14608067	28977	C	T	0,997845	2021-04-26	United States
ORF1ab_1001_I	ORF1ab	1001	SRR14608068	3267	C	T	0,99859	2021-04-22	United States
ORF1ab_1708_D	ORF1ab	1708	SRR14608068	5388	C	A	1	2021-04-22	United States
ORF1ab_2230_T	ORF1ab	2230	SRR14608068	6954	T	C	0,995283	2021-04-22	United States
ORF1ab_3674_NA	ORF1ab	3674	SRR14608068	11287	G	-TCTGGTTTT	0,945087	2021-04-22	United States
ORF1ab_4031_I	ORF1ab	4031	SRR14608068	12357	C	T	1	2021-04-22	United States
ORF1ab_314_L	ORF1ab	314	SRR14608068	14408	C	T	1	2021-04-22	United States
ORF1ab_1383_R	ORF1ab	1383	SRR14608068	17615	A	G	1	2021-04-22	United States
S_68_NA	S	68	SRR14608068	21764	A	-TACATG	0,936909	2021-04-22	United States
S_143_NA	S	143	SRR14608068	21990	T	-TTA	0,738589	2021-04-22	United States
S_501_Y	S	501	SRR14608068	23063	A	T	0,994764	2021-04-22	United States
S_570_D	S	570	SRR14608068	23271	C	A	1	2021-04-22	United States
S_614_G	S	614	SRR14608068	23403	A	G	1	2021-04-22	United States
S_681_H	S	681	SRR14608068	23604	C	A	1	2021-04-22	United States
S_716_I	S	716	SRR14608068	23709	C	T	1	2021-04-22	United States
S_982_A	S	982	SRR14608068	24506	T	G	1	2021-04-22	United States
S_1118_H	S	1118	SRR14608068	24914	G	C	1	2021-04-22	United States
M_70_L	M	70	SRR14608068	26730	G	C	1	2021-04-22	United States
ORF8_27_*	ORF8	27	SRR14608068	27972	C	T	1	2021-04-22	United States
ORF8_52_I	ORF8	52	SRR14608068	28048	G	T	1	2021-04-22	United States
ORF8_73_C	ORF8	73	SRR14608068	28111	A	G	1	2021-04-22	United States
N_3_H	N	3	SRR14608068	28280	G	C	1	2021-04-22	United States
N_3_V	N	3	SRR14608068	28281	A	T	1	2021-04-22	United States
N_3_E	N	3	SRR14608068	28282	T	A	1	2021-04-22	United States
N_203_K	N	203	SRR14608068	28881	G	A	1	2021-04-22	United States
N_204_R	N	204	SRR14608068	28883	G	C	1	2021-04-22	United States
N_219_V	N	219	SRR14608068	28928	C	G	0,076087	2021-04-22	United States
N_235_F	N	235	SRR14608068	28977	C	T	1	2021-04-22	United States
ORF1ab_292_N	ORF1ab	292	SRR14608069	1141	G	T	0,450216	2021-04-26	United States
ORF1ab_913_D	ORF1ab	913	SRR14608069	3004	G	T	1	2021-04-26	United States
ORF1ab_1001_I	ORF1ab	1001	SRR14608069	3267	C	T	1	2021-04-26	United States
ORF1ab_1708_D	ORF1ab	1708	SRR14608069	5388	C	A	1	2021-04-26	United States
ORF1ab_2230_T	ORF1ab	2230	SRR14608069	6954	T	C	0,996656	2021-04-26	United States
ORF1ab_2259_I	ORF1ab	2259	SRR14608069	7042	G	T	0,981061	2021-04-26	United States
ORF1ab_3353_R	ORF1ab	3353	SRR14608069	10323	A	G	0,206061	2021-04-26	United States
ORF1ab_3674_NA	ORF1ab	3674	SRR14608069	11287	G	-TCTGGTTTT	0,945066	2021-04-26	United States
ORF1ab_218_L	ORF1ab	218	SRR14608069	14120	C	T	1	2021-04-26	United States
ORF1ab_314_L	ORF1ab	314	SRR14608069	14408	C	T	1	2021-04-26	United States
S_68_NA	S	68	SRR14608069	21764	A	-TACATG	0,906931	2021-04-26	United States
S_143_NA	S	143	SRR14608069	21990	T	-TTA	0,770642	2021-04-26	United States
S_501_Y	S	501	SRR14608069	23063	A	T	1	2021-04-26	United States
S_570_D	S	570	SRR14608069	23271	C	A	0,99865	2021-04-26	United States
S_614_G	S	614	SRR14608069	23403	A	G	1	2021-04-26	United States
S_681_H	S	681	SRR14608069	23604	C	A	1	2021-04-26	United States
S_691_P	S	691	SRR14608069	23633	T	C	0,997481	2021-04-26	United States
S_716_I	S	716	SRR14608069	23709	C	T	0,997899	2021-04-26	United States
S_982_A	S	982	SRR14608069	24506	T	G	1	2021-04-26	United States
S_1118_H	S	1118	SRR14608069	24914	G	C	1	2021-04-26	United States
ORF8_27_*	ORF8	27	SRR14608069	27972	C	T	1	2021-04-26	United States
ORF8_52_I	ORF8	52	SRR14608069	28048	G	T	1	2021-04-26	United States
ORF8_68_*	ORF8	68	SRR14608069	28095	A	T	0,751131	2021-04-26	United States
ORF8_73_C	ORF8	73	SRR14608069	28111	A	G	1	2021-04-26	United States
N_3_H	N	3	SRR14608069	28280	G	C	1	2021-04-26	United States
N_3_V	N	3	SRR14608069	28281	A	T	1	2021-04-26	United States
N_3_E	N	3	SRR14608069	28282	T	A	1	2021-04-26	United States
N_203_K	N	203	SRR14608069	28881	G	A	1	2021-04-26	United States
N_204_R	N	204	SRR14608069	28883	G	C	1	2021-04-26	United States
N_235_F	N	235	SRR14608069	28977	C	T	1	2021-04-26	United States
ORF1ab_381_V	ORF1ab	381	SRR14608070	1407	A	T	0,998594	2021-04-26	United States
ORF1ab_498_V	ORF1ab	498	SRR14608070	1758	C	T	1	2021-04-26	United States
ORF1ab_1001_I	ORF1ab	1001	SRR14608070	3267	C	T	1	2021-04-26	United States
ORF1ab_1708_D	ORF1ab	1708	SRR14608070	5388	C	A	1	2021-04-26	United States
ORF1ab_2230_T	ORF1ab	2230	SRR14608070	6954	T	C	1	2021-04-26	United States
ORF1ab_3116_F	ORF1ab	3116	SRR14608070	9611	C	T	1	2021-04-26	United States
ORF1ab_3145_T	ORF1ab	3145	SRR14608070	9699	T	C	1	2021-04-26	United States
ORF1ab_3674_NA	ORF1ab	3674	SRR14608070	11287	G	-TCTGGTTTT	0,933586	2021-04-26	United States
ORF1ab_314_L	ORF1ab	314	SRR14608070	14408	C	T	1	2021-04-26	United States
ORF1ab_2349_V	ORF1ab	2349	SRR14608070	20512	T	G	1	2021-04-26	United States
S_68_NA	S	68	SRR14608070	21764	A	-TACATG	0,912	2021-04-26	United States
S_143_NA	S	143	SRR14608070	21990	T	-TTA	0,832215	2021-04-26	United States
S_501_Y	S	501	SRR14608070	23063	A	T	1	2021-04-26	United States
S_570_D	S	570	SRR14608070	23271	C	A	1	2021-04-26	United States
S_614_G	S	614	SRR14608070	23403	A	G	1	2021-04-26	United States
S_681_H	S	681	SRR14608070	23604	C	A	1	2021-04-26	United States
S_716_I	S	716	SRR14608070	23709	C	T	1	2021-04-26	United States
S_982_A	S	982	SRR14608070	24506	T	G	1	2021-04-26	United States
S_1118_H	S	1118	SRR14608070	24914	G	C	1	2021-04-26	United States
S_1238_I	S	1238	SRR14608070	25275	C	T	0,0666667	2021-04-26	United States
ORF3a_131_C	ORF3a	131	SRR14608070	25785	G	T	1	2021-04-26	United States
ORF8_27_*	ORF8	27	SRR14608070	27972	C	T	0,997942	2021-04-26	United States
ORF8_52_I	ORF8	52	SRR14608070	28048	G	T	1	2021-04-26	United States
ORF8_68_*	ORF8	68	SRR14608070	28095	A	T	0,765537	2021-04-26	United States
ORF8_73_C	ORF8	73	SRR14608070	28111	A	G	1	2021-04-26	United States
N_3_H	N	3	SRR14608070	28280	G	C	0,997908	2021-04-26	United States
N_3_V	N	3	SRR14608070	28281	A	T	0,997912	2021-04-26	United States
N_3_E	N	3	SRR14608070	28282	T	A	0,995842	2021-04-26	United States
N_203_K	N	203	SRR14608070	28881	G	A	1	2021-04-26	United States
N_204_R	N	204	SRR14608070	28883	G	C	1	2021-04-26	United States
N_235_F	N	235	SRR14608070	28977	C	T	1	2021-04-26	United States
ORF1ab_1001_I	ORF1ab	1001	SRR14608071	3267	C	T	1	2021-04-26	United States
ORF1ab_1510_F	ORF1ab	1510	SRR14608071	4794	C	T	0,12703	2021-04-26	United States
ORF1ab_1708_D	ORF1ab	1708	SRR14608071	5388	C	A	1	2021-04-26	United States
ORF1ab_2230_T	ORF1ab	2230	SRR14608071	6954	T	C	1	2021-04-26	United States
ORF1ab_3674_NA	ORF1ab	3674	SRR14608071	11287	G	-TCTGGTTTT	0,94642	2021-04-26	United States
ORF1ab_4031_I	ORF1ab	4031	SRR14608071	12357	C	T	0,998597	2021-04-26	United States
ORF1ab_314_L	ORF1ab	314	SRR14608071	14408	C	T	1	2021-04-26	United States
ORF1ab_397_V	ORF1ab	397	SRR14608071	14657	C	T	1	2021-04-26	United States
ORF1ab_1383_R	ORF1ab	1383	SRR14608071	17615	A	G	1	2021-04-26	United States
S_68_NA	S	68	SRR14608071	21764	A	-TACATG	0,928678	2021-04-26	United States
S_143_NA	S	143	SRR14608071	21990	T	-TTA	0,699029	2021-04-26	United States
S_501_Y	S	501	SRR14608071	23063	A	T	1	2021-04-26	United States
S_570_D	S	570	SRR14608071	23271	C	A	0,994451	2021-04-26	United States
S_614_G	S	614	SRR14608071	23403	A	G	1	2021-04-26	United States
S_681_H	S	681	SRR14608071	23604	C	A	0,99843	2021-04-26	United States
S_716_I	S	716	SRR14608071	23709	C	T	1	2021-04-26	United States
S_982_A	S	982	SRR14608071	24506	T	G	1	2021-04-26	United States
S_1118_H	S	1118	SRR14608071	24914	G	C	1	2021-04-26	United States
M_70_L	M	70	SRR14608071	26730	G	C	1	2021-04-26	United States
ORF8_27_*	ORF8	27	SRR14608071	27972	C	T	1	2021-04-26	United States
ORF8_52_I	ORF8	52	SRR14608071	28048	G	T	1	2021-04-26	United States
ORF8_73_C	ORF8	73	SRR14608071	28111	A	G	0,998573	2021-04-26	United States
N_3_H	N	3	SRR14608071	28280	G	C	1	2021-04-26	United States
N_3_V	N	3	SRR14608071	28281	A	T	1	2021-04-26	United States
N_3_E	N	3	SRR14608071	28282	T	A	1	2021-04-26	United States
N_203_K	N	203	SRR14608071	28881	G	A	1	2021-04-26	United States
N_204_R	N	204	SRR14608071	28883	G	C	1	2021-04-26	United States
N_235_F	N	235	SRR14608071	28977	C	T	1	2021-04-26	United States
ORF1ab_1196_V	ORF1ab	1196	SRR14608073	3852	A	T	0,998445	2021-04-26	United States
ORF1ab_2511_N	ORF1ab	2511	SRR14608073	7798	G	T	1	2021-04-26	United States
ORF1ab_2936_I	ORF1ab	2936	SRR14608073	9072	C	T	1	2021-04-26	United States
ORF1ab_3209_V	ORF1ab	3209	SRR14608073	9891	C	T	1	2021-04-26	United States
ORF1ab_3284_I	ORF1ab	3284	SRR14608073	10116	C	T	0,998871	2021-04-26	United States
ORF1ab_3674_NA	ORF1ab	3674	SRR14608073	11287	G	-TCTGGTTTT	0,942207	2021-04-26	United States
ORF1ab_3862_T	ORF1ab	3862	SRR14608073	11850	T	C	1	2021-04-26	United States
ORF1ab_314_L	ORF1ab	314	SRR14608073	14408	C	T	1	2021-04-26	United States
ORF1ab_2371_M	ORF1ab	2371	SRR14608073	20578	G	A	1	2021-04-26	United States
ORF1ab_2513_S	ORF1ab	2513	SRR14608073	21004	G	T	1	2021-04-26	United States
S_95_I	S	95	SRR14608073	21846	C	T	1	2021-04-26	United States
S_143_NA	S	143	SRR14608073	21990	T	-TTA	0,747368	2021-04-26	United States
S_222_V	S	222	SRR14608073	22227	C	T	1	2021-04-26	United States
S_484_K	S	484	SRR14608073	23012	G	A	1	2021-04-26	United States
S_614_G	S	614	SRR14608073	23403	A	G	1	2021-04-26	United States
S_681_H	S	681	SRR14608073	23604	C	A	1	2021-04-26	United States
S_796_H	S	796	SRR14608073	23948	G	C	1	2021-04-26	United States
M_82_T	M	82	SRR14608073	26767	T	C	1	2021-04-26	United States
ORF7b_44_NA	ORF7b	44	SRR14608073	27886	A	-AACGAACATGAAATT	0,962441	2021-04-26	United States
ORF8_106_*	ORF8	106	SRR14608073	28209	G	T	0,998684	2021-04-26	United States
N_203_K	N	203	SRR14608073	28881	G	A	1	2021-04-26	United States
N_204_R	N	204	SRR14608073	28883	G	C	1	2021-04-26	United States
N_208_NA	N	208	SRR14608073	28895	G	-CTA	0,961905	2021-04-26	United States
ORF1ab_1196_V	ORF1ab	1196	SRR14608074	3852	A	T	1	2021-04-25	United States
ORF1ab_2511_N	ORF1ab	2511	SRR14608074	7798	G	T	1	2021-04-25	United States
ORF1ab_2936_I	ORF1ab	2936	SRR14608074	9072	C	T	1	2021-04-25	United States
ORF1ab_3209_V	ORF1ab	3209	SRR14608074	9891	C	T	1	2021-04-25	United States
ORF1ab_3284_I	ORF1ab	3284	SRR14608074	10116	C	T	1	2021-04-25	United States
ORF1ab_3674_NA	ORF1ab	3674	SRR14608074	11287	G	-TCTGGTTTT	0,922222	2021-04-25	United States
ORF1ab_3862_T	ORF1ab	3862	SRR14608074	11850	T	C	1	2021-04-25	United States
ORF1ab_314_L	ORF1ab	314	SRR14608074	14408	C	T	1	2021-04-25	United States
ORF1ab_2371_M	ORF1ab	2371	SRR14608074	20578	G	A	1	2021-04-25	United States
ORF1ab_2513_S	ORF1ab	2513	SRR14608074	21004	G	T	1	2021-04-25	United States
S_95_I	S	95	SRR14608074	21846	C	T	1	2021-04-25	United States
S_143_NA	S	143	SRR14608074	21990	T	-TTA	0,764957	2021-04-25	United States
S_222_V	S	222	SRR14608074	22227	C	T	1	2021-04-25	United States
S_484_K	S	484	SRR14608074	23012	G	A	0,995448	2021-04-25	United States
S_614_G	S	614	SRR14608074	23403	A	G	0,997833	2021-04-25	United States
S_681_H	S	681	SRR14608074	23604	C	A	1	2021-04-25	United States
S_796_H	S	796	SRR14608074	23948	G	C	1	2021-04-25	United States
M_82_T	M	82	SRR14608074	26767	T	C	1	2021-04-25	United States
ORF7a_116_F	ORF7a	116	SRR14608074	27739	C	T	0,0568182	2021-04-25	United States
ORF7b_44_NA	ORF7b	44	SRR14608074	27886	A	-AACGAACATGAAATT	0,897872	2021-04-25	United States
ORF8_106_*	ORF8	106	SRR14608074	28209	G	T	1	2021-04-25	United States
N_203_K	N	203	SRR14608074	28881	G	A	0,998188	2021-04-25	United States
N_204_R	N	204	SRR14608074	28883	G	C	0,998198	2021-04-25	United States
N_208_NA	N	208	SRR14608074	28895	G	-CTA	0,950324	2021-04-25	United States
ORF1ab_265_I	ORF1ab	265	SRR14608075	1059	C	T	1	2021-04-28	United States
ORF1ab_1679_S	ORF1ab	1679	SRR14608075	5300	G	T	1	2021-04-28	United States
ORF1ab_3162_E	ORF1ab	3162	SRR14608075	9749	A	G	0,998688	2021-04-28	United States
ORF1ab_3201_P	ORF1ab	3201	SRR14608075	9867	T	C	1	2021-04-28	United States
ORF1ab_3209_V	ORF1ab	3209	SRR14608075	9891	C	T	1	2021-04-28	United States
ORF1ab_3674_NA	ORF1ab	3674	SRR14608075	11287	G	-TCTGGTTTT	0,948559	2021-04-28	United States
ORF1ab_3847_I	ORF1ab	3847	SRR14608075	11804	G	A	1	2021-04-28	United States
ORF1ab_4175_I	ORF1ab	4175	SRR14608075	12789	C	T	0,955786	2021-04-28	United States
ORF1ab_314_L	ORF1ab	314	SRR14608075	14408	C	T	1	2021-04-28	United States
ORF1ab_797_I	ORF1ab	797	SRR14608075	15857	C	T	0,0650636	2021-04-28	United States
S_80_G	S	80	SRR14608075	21801	A	G	1	2021-04-28	United States
S_143_NA	S	143	SRR14608075	21990	T	-TTA	0,757812	2021-04-28	United States
S_144_NA	S	144	SRR14608075	21992	T	-ATTACC	0,0687023	2021-04-28	United States
S_157_S	S	157	SRR14608075	22032	T	C	0,978836	2021-04-28	United States
S_444_R	S	444	SRR14608075	22893	A	G	0,886792	2021-04-28	United States
S_452_R	S	452	SRR14608075	22917	T	G	1	2021-04-28	United States
S_614_G	S	614	SRR14608075	23403	A	G	0,998984	2021-04-28	United States
S_859_N	S	859	SRR14608075	24138	C	A	1	2021-04-28	United States
S_950_H	S	950	SRR14608075	24410	G	C	0,883162	2021-04-28	United States
ORF3a_42_L	ORF3a	42	SRR14608075	25517	C	T	0,998523	2021-04-28	United States
ORF3a_57_H	ORF3a	57	SRR14608075	25563	G	T	1	2021-04-28	United States
ORF3a_104_L	ORF3a	104	SRR14608075	25703	C	T	0,998387	2021-04-28	United States
ORF8_11_I	ORF8	11	SRR14608075	27925	C	T	0,995434	2021-04-28	United States
ORF8_51_S	ORF8	51	SRR14608075	28044	G	T	1	2021-04-28	United States
N_205_I	N	205	SRR14608075	28887	C	T	1	2021-04-28	United States
N_229_H	N	229	SRR14608075	28960	G	T	0,158537	2021-04-28	United States
N_234_I	N	234	SRR14608075	28975	G	A	1	2021-04-28	United States
N_391_I	N	391	SRR14608075	29445	C	T	1	2021-04-28	United States
ORF1ab_1001_I	ORF1ab	1001	SRR14608076	3267	C	T	1	2021-04-28	United States
ORF1ab_1708_D	ORF1ab	1708	SRR14608076	5388	C	A	1	2021-04-28	United States
ORF1ab_2230_T	ORF1ab	2230	SRR14608076	6954	T	C	1	2021-04-28	United States
ORF1ab_2680_I	ORF1ab	2680	SRR14608076	8303	G	A	1	2021-04-28	United States
ORF1ab_3674_NA	ORF1ab	3674	SRR14608076	11287	G	-TCTGGTTTT	0,926726	2021-04-28	United States
ORF1ab_218_L	ORF1ab	218	SRR14608076	14120	C	T	1	2021-04-28	United States
ORF1ab_314_L	ORF1ab	314	SRR14608076	14408	C	T	1	2021-04-28	United States
S_68_NA	S	68	SRR14608076	21764	A	-TACATG	0,90604	2021-04-28	United States
S_143_NA	S	143	SRR14608076	21990	T	-TTA	0,771863	2021-04-28	United States
S_501_Y	S	501	SRR14608076	23063	A	T	1	2021-04-28	United States
S_570_D	S	570	SRR14608076	23271	C	A	1	2021-04-28	United States
S_614_G	S	614	SRR14608076	23403	A	G	0,999025	2021-04-28	United States
S_681_H	S	681	SRR14608076	23604	C	A	1	2021-04-28	United States
S_716_I	S	716	SRR14608076	23709	C	T	0,998549	2021-04-28	United States
S_982_A	S	982	SRR14608076	24506	T	G	1	2021-04-28	United States
S_1118_H	S	1118	SRR14608076	24914	G	C	1	2021-04-28	United States
ORF8_27_*	ORF8	27	SRR14608076	27972	C	T	0,996774	2021-04-28	United States
ORF8_52_I	ORF8	52	SRR14608076	28048	G	T	1	2021-04-28	United States
ORF8_68_*	ORF8	68	SRR14608076	28095	A	T	0,860759	2021-04-28	United States
ORF8_73_C	ORF8	73	SRR14608076	28111	A	G	1	2021-04-28	United States
N_3_H	N	3	SRR14608076	28280	G	C	1	2021-04-28	United States
N_3_V	N	3	SRR14608076	28281	A	T	0,997585	2021-04-28	United States
N_3_E	N	3	SRR14608076	28282	T	A	1	2021-04-28	United States
N_203_K	N	203	SRR14608076	28881	G	A	1	2021-04-28	United States
N_204_R	N	204	SRR14608076	28883	G	C	0,998847	2021-04-28	United States
N_235_F	N	235	SRR14608076	28977	C	T	0,998776	2021-04-28	United States
ORF1ab_265_I	ORF1ab	265	SRR14608078	1059	C	T	1	2021-04-28	United States
ORF1ab_1281_Q	ORF1ab	1281	SRR14608078	4106	A	C	1	2021-04-28	United States
ORF1ab_1771_T	ORF1ab	1771	SRR14608078	5577	T	C	0,981013	2021-04-28	United States
ORF1ab_1946_S	ORF1ab	1946	SRR14608078	6101	G	A	1	2021-04-28	United States
ORF1ab_2114_F	ORF1ab	2114	SRR14608078	6606	C	T	1	2021-04-28	United States
ORF1ab_2121_I	ORF1ab	2121	SRR14608078	6627	C	T	1	2021-04-28	United States
ORF1ab_3057_A	ORF1ab	3057	SRR14608078	9435	T	C	1	2021-04-28	United States
ORF1ab_3201_P	ORF1ab	3201	SRR14608078	9867	T	C	1	2021-04-28	United States
ORF1ab_3674_NA	ORF1ab	3674	SRR14608078	11287	G	-TCTGGTTTT	0,94381	2021-04-28	United States
ORF1ab_3770_V	ORF1ab	3770	SRR14608078	11573	T	G	0,891693	2021-04-28	United States
ORF1ab_314_L	ORF1ab	314	SRR14608078	14408	C	T	1	2021-04-28	United States
ORF1ab_1011_H	ORF1ab	1011	SRR14608078	16500	A	C	0,994526	2021-04-28	United States
S_3_NA	S	3	SRR14608078	21569	G	+T	0,0642398	2021-04-28	United States
S_5_F	S	5	SRR14608078	21575	C	T	1	2021-04-28	United States
S_18_F	S	18	SRR14608078	21614	C	T	1	2021-04-28	United States
S_95_I	S	95	SRR14608078	21846	C	T	1	2021-04-28	United States
S_253_G	S	253	SRR14608078	22320	A	G	1	2021-04-28	United States
S_477_N	S	477	SRR14608078	22992	G	A	1	2021-04-28	United States
S_614_G	S	614	SRR14608078	23403	A	G	0,998907	2021-04-28	United States
S_957_R	S	957	SRR14608078	24432	A	G	1	2021-04-28	United States
ORF3a_42_L	ORF3a	42	SRR14608078	25517	C	T	0,994003	2021-04-28	United States
ORF3a_57_H	ORF3a	57	SRR14608078	25563	G	T	1	2021-04-28	United States
ORF3a_134_C	ORF3a	134	SRR14608078	25792	C	T	1	2021-04-28	United States
ORF8_11_I	ORF8	11	SRR14608078	27925	C	T	1	2021-04-28	United States
N_13_L	N	13	SRR14608078	28311	C	T	1	2021-04-28	United States
N_202_R	N	202	SRR14608078	28879	T	G	1	2021-04-28	United States
ORF1ab_265_I	ORF1ab	265	SRR14608079	1059	C	T	1	2021-04-28	United States
ORF1ab_1281_Q	ORF1ab	1281	SRR14608079	4106	A	C	0,999127	2021-04-28	United States
ORF1ab_1771_T	ORF1ab	1771	SRR14608079	5577	T	C	0,963061	2021-04-28	United States
ORF1ab_1946_S	ORF1ab	1946	SRR14608079	6101	G	A	1	2021-04-28	United States
ORF1ab_2114_F	ORF1ab	2114	SRR14608079	6606	C	T	1	2021-04-28	United States
ORF1ab_2121_I	ORF1ab	2121	SRR14608079	6627	C	T	1	2021-04-28	United States
ORF1ab_3057_A	ORF1ab	3057	SRR14608079	9435	T	C	1	2021-04-28	United States
ORF1ab_3201_P	ORF1ab	3201	SRR14608079	9867	T	C	1	2021-04-28	United States
ORF1ab_3674_NA	ORF1ab	3674	SRR14608079	11287	G	-TCTGGTTTT	0,927835	2021-04-28	United States
ORF1ab_3770_V	ORF1ab	3770	SRR14608079	11573	T	G	0,81668	2021-04-28	United States
ORF1ab_314_L	ORF1ab	314	SRR14608079	14408	C	T	1	2021-04-28	United States
ORF1ab_1011_H	ORF1ab	1011	SRR14608079	16500	A	C	0,964158	2021-04-28	United States
ORF1ab_2432_I	ORF1ab	2432	SRR14608079	20762	C	T	0,942895	2021-04-28	United States
S_3_NA	S	3	SRR14608079	21569	G	+T	0,0752688	2021-04-28	United States
S_5_F	S	5	SRR14608079	21575	C	T	1	2021-04-28	United States
S_18_F	S	18	SRR14608079	21614	C	T	1	2021-04-28	United States
S_95_I	S	95	SRR14608079	21846	C	T	1	2021-04-28	United States
S_253_G	S	253	SRR14608079	22320	A	G	1	2021-04-28	United States
S_477_N	S	477	SRR14608079	22992	G	A	1	2021-04-28	United States
S_614_G	S	614	SRR14608079	23403	A	G	1	2021-04-28	United States
S_957_R	S	957	SRR14608079	24432	A	G	1	2021-04-28	United States
ORF3a_42_L	ORF3a	42	SRR14608079	25517	C	T	1	2021-04-28	United States
ORF3a_57_H	ORF3a	57	SRR14608079	25563	G	T	1	2021-04-28	United States
ORF3a_134_C	ORF3a	134	SRR14608079	25792	C	T	0,997409	2021-04-28	United States
ORF7a_116_F	ORF7a	116	SRR14608079	27739	C	T	1	2021-04-28	United States
ORF8_11_I	ORF8	11	SRR14608079	27925	C	T	1	2021-04-28	United States
N_13_L	N	13	SRR14608079	28311	C	T	0,996528	2021-04-28	United States
N_202_R	N	202	SRR14608079	28879	T	G	1	2021-04-28	United States
ORF1ab_333_M	ORF1ab	333	SRR14608080	1263	C	T	1	2021-04-27	United States
ORF1ab_959_S	ORF1ab	959	SRR14608080	3140	C	T	1	2021-04-27	United States
ORF1ab_3255_I	ORF1ab	3255	SRR14608080	10029	C	T	1	2021-04-27	United States
ORF1ab_3618_V	ORF1ab	3618	SRR14608080	11117	A	G	1	2021-04-27	United States
ORF1ab_4175_I	ORF1ab	4175	SRR14608080	12789	C	T	0,879479	2021-04-27	United States
ORF1ab_187_I	ORF1ab	187	SRR14608080	14028	G	T	1	2021-04-27	United States
ORF1ab_314_L	ORF1ab	314	SRR14608080	14408	C	T	1	2021-04-27	United States
S_478_K	S	478	SRR14608080	22995	C	A	1	2021-04-27	United States
S_614_G	S	614	SRR14608080	23403	A	G	1	2021-04-27	United States
S_681_H	S	681	SRR14608080	23604	C	A	1	2021-04-27	United States
S_732_A	S	732	SRR14608080	23756	A	G	1	2021-04-27	United States
ORF8_4_P	ORF8	4	SRR14608080	27904	T	C	0,995614	2021-04-27	United States
N_203_K	N	203	SRR14608080	28881	G	A	0,998684	2021-04-27	United States
N_204_R	N	204	SRR14608080	28883	G	C	1	2021-04-27	United States
ORF1ab_648_L	ORF1ab	648	SRR14608082	2207	A	C	1	2021-04-26	United States
ORF1ab_798_N	ORF1ab	798	SRR14608082	2659	G	T	1	2021-04-26	United States
ORF1ab_819_NA	ORF1ab	819	SRR14608082	2720	G	+CAC	0,889222	2021-04-26	United States
ORF1ab_1001_I	ORF1ab	1001	SRR14608082	3267	C	T	1	2021-04-26	United States
ORF1ab_1708_D	ORF1ab	1708	SRR14608082	5388	C	A	1	2021-04-26	United States
ORF1ab_1874_I	ORF1ab	1874	SRR14608082	5886	C	T	0,993562	2021-04-26	United States
ORF1ab_2230_T	ORF1ab	2230	SRR14608082	6954	T	C	1	2021-04-26	United States
ORF1ab_3674_NA	ORF1ab	3674	SRR14608082	11287	G	-TCTGGTTTT	0,956783	2021-04-26	United States
ORF1ab_3975_F	ORF1ab	3975	SRR14608082	12188	G	T	1	2021-04-26	United States
ORF1ab_314_L	ORF1ab	314	SRR14608082	14408	C	T	1	2021-04-26	United States
S_68_NA	S	68	SRR14608082	21764	A	-TACATG	0,936877	2021-04-26	United States
S_143_NA	S	143	SRR14608082	21990	T	-TTA	0,833333	2021-04-26	United States
S_501_Y	S	501	SRR14608082	23063	A	T	1	2021-04-26	United States
S_570_D	S	570	SRR14608082	23271	C	A	0,998845	2021-04-26	United States
S_614_G	S	614	SRR14608082	23403	A	G	0,998928	2021-04-26	United States
S_681_H	S	681	SRR14608082	23604	C	A	1	2021-04-26	United States
S_716_I	S	716	SRR14608082	23709	C	T	0,998605	2021-04-26	United States
S_982_A	S	982	SRR14608082	24506	T	G	1	2021-04-26	United States
S_1118_H	S	1118	SRR14608082	24914	G	C	1	2021-04-26	United States
ORF3a_63_T	ORF3a	63	SRR14608082	25580	T	C	1	2021-04-26	United States
ORF8_27_*	ORF8	27	SRR14608082	27972	C	T	1	2021-04-26	United States
ORF8_52_I	ORF8	52	SRR14608082	28048	G	T	1	2021-04-26	United States
ORF8_68_*	ORF8	68	SRR14608082	28095	A	T	0,85034	2021-04-26	United States
ORF8_73_C	ORF8	73	SRR14608082	28111	A	G	1	2021-04-26	United States
N_3_H	N	3	SRR14608082	28280	G	C	0,998185	2021-04-26	United States
N_3_V	N	3	SRR14608082	28281	A	T	1	2021-04-26	United States
N_3_E	N	3	SRR14608082	28282	T	A	1	2021-04-26	United States
N_203_K	N	203	SRR14608082	28881	G	A	1	2021-04-26	United States
N_204_R	N	204	SRR14608082	28883	G	C	0,999283	2021-04-26	United States
N_235_F	N	235	SRR14608082	28977	C	T	1	2021-04-26	United States
ORF1ab_730_F	ORF1ab	730	SRR14609310	2453	C	T	1	2021-05-12	United States
ORF1ab_1001_I	ORF1ab	1001	SRR14609310	3267	C	T	0,99976	2021-05-12	United States
ORF1ab_1708_D	ORF1ab	1708	SRR14609310	5388	C	A	0,999657	2021-05-12	United States
ORF1ab_3674_NA	ORF1ab	3674	SRR14609310	11287	G	-TCTGGTTTT	0,795172	2021-05-12	United States
ORF1ab_3677_L	ORF1ab	3677	SRR14609310	11296	T	G	1	2021-05-12	United States
ORF1ab_314_L	ORF1ab	314	SRR14609310	14408	C	T	0,999439	2021-05-12	United States
ORF1ab_1728_D	ORF1ab	1728	SRR14609310	18651	G	T	0,999471	2021-05-12	United States
S_68_NA	S	68	SRR14609310	21764	A	-TACATG	0,837547	2021-05-12	United States
S_95_I	S	95	SRR14609310	21846	C	T	1	2021-05-12	United States
S_98_F	S	98	SRR14609310	21855	C	T	1	2021-05-12	United States
S_138_H	S	138	SRR14609310	21974	G	C	0,992659	2021-05-12	United States
S_143_NA	S	143	SRR14609310	21990	T	-TTA	0,953407	2021-05-12	United States
S_501_Y	S	501	SRR14609310	23063	A	T	0,999419	2021-05-12	United States
S_570_D	S	570	SRR14609310	23271	C	A	0,999257	2021-05-12	United States
S_614_G	S	614	SRR14609310	23403	A	G	0,999158	2021-05-12	United States
S_681_H	S	681	SRR14609310	23604	C	A	0,999175	2021-05-12	United States
S_716_I	S	716	SRR14609310	23709	C	T	0,999344	2021-05-12	United States
S_982_A	S	982	SRR14609310	24506	T	G	0,999192	2021-05-12	United States
S_1118_H	S	1118	SRR14609310	24914	G	C	0,998988	2021-05-12	United States
ORF8_27_*	ORF8	27	SRR14609310	27972	C	T	0,998663	2021-05-12	United States
ORF8_52_I	ORF8	52	SRR14609310	28048	G	T	0,999075	2021-05-12	United States
ORF8_73_C	ORF8	73	SRR14609310	28111	A	G	0,999139	2021-05-12	United States
N_3_H	N	3	SRR14609310	28280	G	C	0,998046	2021-05-12	United States
N_3_V	N	3	SRR14609310	28281	A	T	0,999024	2021-05-12	United States
N_3_E	N	3	SRR14609310	28282	T	A	0,999026	2021-05-12	United States
N_203_K	N	203	SRR14609310	28881	G	A	1	2021-05-12	United States
N_204_R	N	204	SRR14609310	28883	G	C	1	2021-05-12	United States
N_235_F	N	235	SRR14609310	28977	C	T	0,998217	2021-05-12	United States
ORF1ab_388_Y	ORF1ab	388	SRR14609311	1427	C	T	0,999722	2021-05-14	United States
ORF1ab_967_V	ORF1ab	967	SRR14609311	3165	C	T	0,0653016	2021-05-14	United States
ORF1ab_1188_L	ORF1ab	1188	SRR14609311	3828	C	T	0,996595	2021-05-14	United States
ORF1ab_1795_Q	ORF1ab	1795	SRR14609311	5648	A	C	0,998681	2021-05-14	United States
ORF1ab_1977_L	ORF1ab	1977	SRR14609311	6195	C	T	0,0715789	2021-05-14	United States
ORF1ab_2269_D	ORF1ab	2269	SRR14609311	7071	G	A	0,0647292	2021-05-14	United States
ORF1ab_2307_T	ORF1ab	2307	SRR14609311	7185	T	C	1	2021-05-14	United States
ORF1ab_2900_L	ORF1ab	2900	SRR14609311	8964	C	T	0,286333	2021-05-14	United States
ORF1ab_3606_F	ORF1ab	3606	SRR14609311	11083	G	T	0,0513502	2021-05-14	United States
ORF1ab_3674_NA	ORF1ab	3674	SRR14609311	11287	G	-TCTGGTTTT	0,784565	2021-05-14	United States
ORF1ab_4355_I	ORF1ab	4355	SRR14609311	13329	C	T	0,998746	2021-05-14	United States
ORF1ab_314_L	ORF1ab	314	SRR14609311	14408	C	T	0,999005	2021-05-14	United States
ORF1ab_1264_D	ORF1ab	1264	SRR14609311	17259	G	T	0,99982	2021-05-14	United States
ORF1ab_2660_Q	ORF1ab	2660	SRR14609311	21445	A	C	0,0559758	2021-05-14	United States
S_18_F	S	18	SRR14609311	21614	C	T	1	2021-05-14	United States
S_20_N	S	20	SRR14609311	21621	C	A	1	2021-05-14	United States
S_21_I	S	21	SRR14609311	21624	G	T	1	2021-05-14	United States
S_26_S	S	26	SRR14609311	21638	C	T	0,998888	2021-05-14	United States
S_138_Y	S	138	SRR14609311	21974	G	T	0,996667	2021-05-14	United States
S_417_T	S	417	SRR14609311	22812	A	C	0,994909	2021-05-14	United States
S_484_K	S	484	SRR14609311	23012	G	A	1	2021-05-14	United States
S_501_Y	S	501	SRR14609311	23063	A	T	1	2021-05-14	United States
S_614_G	S	614	SRR14609311	23403	A	G	1	2021-05-14	United States
S_655_Y	S	655	SRR14609311	23525	C	T	0,997392	2021-05-14	United States
S_1027_I	S	1027	SRR14609311	24642	C	T	1	2021-05-14	United States
S_1176_F	S	1176	SRR14609311	25088	G	T	0,999308	2021-05-14	United States
ORF3a_253_P	ORF3a	253	SRR14609311	26149	T	C	0,992874	2021-05-14	United States
M_85_V	M	85	SRR14609311	26776	C	T	0,999054	2021-05-14	United States
ORF8_92_K	ORF8	92	SRR14609311	28167	G	A	0,998966	2021-05-14	United States
N_70_K	N	70	SRR14609311	28481	C	A	0,0594851	2021-05-14	United States
N_80_R	N	80	SRR14609311	28512	C	G	0,99883	2021-05-14	United States
ORF1ab_663_K	ORF1ab	663	SRR14609312	2252	C	A	0,949511	2021-05-13	United States
ORF1ab_1001_I	ORF1ab	1001	SRR14609312	3267	C	T	0,999724	2021-05-13	United States
ORF1ab_1708_D	ORF1ab	1708	SRR14609312	5388	C	A	0,99913	2021-05-13	United States
ORF1ab_1977_L	ORF1ab	1977	SRR14609312	6195	C	T	0,998762	2021-05-13	United States
ORF1ab_3674_NA	ORF1ab	3674	SRR14609312	11287	G	-TCTGGTTTT	0,793966	2021-05-13	United States
ORF1ab_3677_L	ORF1ab	3677	SRR14609312	11296	T	G	0,982353	2021-05-13	United States
ORF1ab_4087_I	ORF1ab	4087	SRR14609312	12525	C	T	0,999517	2021-05-13	United States
ORF1ab_97_V	ORF1ab	97	SRR14609312	13756	A	G	0,999328	2021-05-13	United States
ORF1ab_218_L	ORF1ab	218	SRR14609312	14120	C	T	0,99953	2021-05-13	United States
ORF1ab_314_L	ORF1ab	314	SRR14609312	14408	C	T	0,999167	2021-05-13	United States
S_3_NA	S	3	SRR14609312	21569	G	+T	0,0517241	2021-05-13	United States
S_5_F	S	5	SRR14609312	21575	C	T	0,998729	2021-05-13	United States
S_68_NA	S	68	SRR14609312	21764	A	-TACATG	0,840825	2021-05-13	United States
S_143_NA	S	143	SRR14609312	21990	T	-TTA	0,932518	2021-05-13	United States
S_501_Y	S	501	SRR14609312	23063	A	T	1	2021-05-13	United States
S_570_D	S	570	SRR14609312	23271	C	A	0,999728	2021-05-13	United States
S_614_G	S	614	SRR14609312	23403	A	G	0,999375	2021-05-13	United States
S_681_H	S	681	SRR14609312	23604	C	A	0,998981	2021-05-13	United States
S_716_I	S	716	SRR14609312	23709	C	T	0,99958	2021-05-13	United States
S_982_A	S	982	SRR14609312	24506	T	G	1	2021-05-13	United States
S_1118_H	S	1118	SRR14609312	24914	G	C	0,997913	2021-05-13	United States
ORF8_27_*	ORF8	27	SRR14609312	27972	C	T	1	2021-05-13	United States
ORF8_52_I	ORF8	52	SRR14609312	28048	G	T	0,999526	2021-05-13	United States
ORF8_68_*	ORF8	68	SRR14609312	28095	A	T	0,896126	2021-05-13	United States
ORF8_73_C	ORF8	73	SRR14609312	28111	A	G	0,998831	2021-05-13	United States
N_3_H	N	3	SRR14609312	28280	G	C	1	2021-05-13	United States
N_3_V	N	3	SRR14609312	28281	A	T	1	2021-05-13	United States
N_3_E	N	3	SRR14609312	28282	T	A	1	2021-05-13	United States
N_203_K	N	203	SRR14609312	28881	G	A	1	2021-05-13	United States
N_204_R	N	204	SRR14609312	28883	G	C	1	2021-05-13	United States
N_235_F	N	235	SRR14609312	28977	C	T	1	2021-05-13	United States
ORF1ab_627_F	ORF1ab	627	SRR14609313	2144	G	T	0,999771	2021-05-11	United States
ORF1ab_1001_I	ORF1ab	1001	SRR14609313	3267	C	T	0,999319	2021-05-11	United States
ORF1ab_1708_D	ORF1ab	1708	SRR14609313	5388	C	A	0,998621	2021-05-11	United States
ORF1ab_3674_NA	ORF1ab	3674	SRR14609313	11287	G	-TCTGGTTTT	0,809524	2021-05-11	United States
ORF1ab_3677_L	ORF1ab	3677	SRR14609313	11296	T	G	1	2021-05-11	United States
ORF1ab_218_L	ORF1ab	218	SRR14609313	14120	C	T	0,999733	2021-05-11	United States
ORF1ab_314_L	ORF1ab	314	SRR14609313	14408	C	T	0,999273	2021-05-11	United States
ORF1ab_1432_V	ORF1ab	1432	SRR14609313	17762	C	T	0,983535	2021-05-11	United States
S_68_NA	S	68	SRR14609313	21764	A	-TACATG	0,890237	2021-05-11	United States
S_143_NA	S	143	SRR14609313	21990	T	-TTA	0,95535	2021-05-11	United States
S_501_Y	S	501	SRR14609313	23063	A	T	0,999074	2021-05-11	United States
S_570_D	S	570	SRR14609313	23271	C	A	0,998876	2021-05-11	United States
S_614_G	S	614	SRR14609313	23403	A	G	0,999585	2021-05-11	United States
S_681_H	S	681	SRR14609313	23604	C	A	1	2021-05-11	United States
S_716_I	S	716	SRR14609313	23709	C	T	0,998732	2021-05-11	United States
S_982_A	S	982	SRR14609313	24506	T	G	0,999187	2021-05-11	United States
S_1118_H	S	1118	SRR14609313	24914	G	C	0,999308	2021-05-11	United States
ORF8_27_*	ORF8	27	SRR14609313	27972	C	T	0,998621	2021-05-11	United States
ORF8_52_I	ORF8	52	SRR14609313	28048	G	T	0,999194	2021-05-11	United States
ORF8_68_*	ORF8	68	SRR14609313	28095	A	T	0,857008	2021-05-11	United States
ORF8_73_C	ORF8	73	SRR14609313	28111	A	G	0,998943	2021-05-11	United States
N_3_H	N	3	SRR14609313	28280	G	C	0,99903	2021-05-11	United States
N_3_V	N	3	SRR14609313	28281	A	T	0,999514	2021-05-11	United States
N_3_E	N	3	SRR14609313	28282	T	A	0,998063	2021-05-11	United States
N_203_K	N	203	SRR14609313	28881	G	A	0,999194	2021-05-11	United States
N_204_R	N	204	SRR14609313	28883	G	C	1	2021-05-11	United States
N_235_F	N	235	SRR14609313	28977	C	T	0,997465	2021-05-11	United States
N_383_S	N	383	SRR14609313	29420	C	T	0,999644	2021-05-11	United States
ORF1ab_541_V	ORF1ab	541	SRR14609314	1887	C	T	0,992802	2021-05-12	United States
ORF1ab_607_H	ORF1ab	607	SRR14609314	2086	G	T	1	2021-05-12	United States
ORF1ab_2007_I	ORF1ab	2007	SRR14609314	6285	C	T	0,999712	2021-05-12	United States
ORF1ab_3674_NA	ORF1ab	3674	SRR14609314	11287	G	-TCTGGTTTT	0,804152	2021-05-12	United States
ORF1ab_3829_F	ORF1ab	3829	SRR14609314	11750	C	T	0,0887978	2021-05-12	United States
ORF1ab_4110_R	ORF1ab	4110	SRR14609314	12594	A	G	0,127303	2021-05-12	United States
ORF1ab_314_S	ORF1ab	314	SRR14609314	14407	C	T	1	2021-05-12	United States
ORF1ab_314_L	ORF1ab	314	SRR14609314	14408	C	T	0,994561	2021-05-12	United States
ORF1ab_2663_NA	ORF1ab	2663	SRR14609314	21456	A	+G	0,10084	2021-05-12	United States
S_52_R	S	52	SRR14609314	21717	A	G	0,99582	2021-05-12	United States
S_68_NA	S	68	SRR14609314	21764	A	-TACATG	0,965451	2021-05-12	United States
S_143_NA	S	143	SRR14609314	21990	T	-TTA	0,919057	2021-05-12	United States
S_484_K	S	484	SRR14609314	23012	G	A	0,995843	2021-05-12	United States
S_614_G	S	614	SRR14609314	23403	A	G	1	2021-05-12	United States
S_677_H	S	677	SRR14609314	23593	G	C	0,998668	2021-05-12	United States
S_888_L	S	888	SRR14609314	24224	T	C	1	2021-05-12	United States
E_21_F	E	21	SRR14609314	26305	C	T	1	2021-05-12	United States
M_82_T	M	82	SRR14609314	26767	T	C	0,999789	2021-05-12	United States
ORF6_1_NA	ORF6	1	SRR14609314	27204	G	-TTT	0,990244	2021-05-12	United States
N_2_NA	N	2	SRR14609314	28277	T	-CTG	0,924647	2021-05-12	United States
N_12_G	N	12	SRR14609314	28308	C	G	0,999786	2021-05-12	United States
ORF1ab_1001_I	ORF1ab	1001	SRR14609316	3267	C	T	0,999591	2021-05-10	United States
ORF1ab_1708_D	ORF1ab	1708	SRR14609316	5388	C	A	0,998429	2021-05-10	United States
ORF1ab_2780_L	ORF1ab	2780	SRR14609316	8603	T	C	0,985144	2021-05-10	United States
ORF1ab_3674_NA	ORF1ab	3674	SRR14609316	11287	G	-TCTGGTTTT	0,793483	2021-05-10	United States
ORF1ab_314_L	ORF1ab	314	SRR14609316	14408	C	T	0,999666	2021-05-10	United States
ORF1ab_1383_R	ORF1ab	1383	SRR14609316	17615	A	G	0,999746	2021-05-10	United States
ORF1ab_1582_I	ORF1ab	1582	SRR14609316	18213	G	T	0,999482	2021-05-10	United States
S_68_NA	S	68	SRR14609316	21764	A	-TACATG	0,855407	2021-05-10	United States
S_143_NA	S	143	SRR14609316	21990	T	-TTA	0,926471	2021-05-10	United States
S_501_Y	S	501	SRR14609316	23063	A	T	0,998613	2021-05-10	United States
S_570_D	S	570	SRR14609316	23271	C	A	0,999239	2021-05-10	United States
S_614_G	S	614	SRR14609316	23403	A	G	1	2021-05-10	United States
S_681_H	S	681	SRR14609316	23604	C	A	0,999586	2021-05-10	United States
S_716_I	S	716	SRR14609316	23709	C	T	0,999514	2021-05-10	United States
S_982_A	S	982	SRR14609316	24506	T	G	1	2021-05-10	United States
S_1118_H	S	1118	SRR14609316	24914	G	C	0,999787	2021-05-10	United States
ORF3a_15_F	ORF3a	15	SRR14609316	25437	G	T	0,999731	2021-05-10	United States
ORF8_27_*	ORF8	27	SRR14609316	27972	C	T	0,998728	2021-05-10	United States
ORF8_52_I	ORF8	52	SRR14609316	28048	G	T	0,999392	2021-05-10	United States
ORF8_73_C	ORF8	73	SRR14609316	28111	A	G	0,999315	2021-05-10	United States
N_3_H	N	3	SRR14609316	28280	G	C	1	2021-05-10	United States
N_3_V	N	3	SRR14609316	28281	A	T	1	2021-05-10	United States
N_3_E	N	3	SRR14609316	28282	T	A	1	2021-05-10	United States
N_203_K	N	203	SRR14609316	28881	G	A	1	2021-05-10	United States
N_204_R	N	204	SRR14609316	28883	G	C	1	2021-05-10	United States
N_235_F	N	235	SRR14609316	28977	C	T	1	2021-05-10	United States
ORF1ab_541_V	ORF1ab	541	SRR14609317	1887	C	T	0,912134	2021-05-10	United States
ORF1ab_2007_I	ORF1ab	2007	SRR14609317	6285	C	T	1	2021-05-10	United States
ORF1ab_2589_R	ORF1ab	2589	SRR14609317	8031	A	G	1	2021-05-10	United States
ORF1ab_3674_NA	ORF1ab	3674	SRR14609317	11287	G	-TCTGGTTTT	0,816837	2021-05-10	United States
ORF1ab_314_S	ORF1ab	314	SRR14609317	14407	C	T	1	2021-05-10	United States
ORF1ab_314_L	ORF1ab	314	SRR14609317	14408	C	T	1	2021-05-10	United States
ORF1ab_2663_NA	ORF1ab	2663	SRR14609317	21456	A	+G	0,0710059	2021-05-10	United States
S_52_R	S	52	SRR14609317	21717	A	G	0,997602	2021-05-10	United States
S_68_NA	S	68	SRR14609317	21764	A	-TACATG	0,953795	2021-05-10	United States
S_143_NA	S	143	SRR14609317	21990	T	-TTA	0,962525	2021-05-10	United States
S_484_K	S	484	SRR14609317	23012	G	A	0,997203	2021-05-10	United States
S_614_G	S	614	SRR14609317	23403	A	G	1	2021-05-10	United States
S_677_H	S	677	SRR14609317	23593	G	C	1	2021-05-10	United States
S_888_L	S	888	SRR14609317	24224	T	C	1	2021-05-10	United States
E_21_F	E	21	SRR14609317	26305	C	T	0,998445	2021-05-10	United States
M_82_T	M	82	SRR14609317	26767	T	C	1	2021-05-10	United States
ORF6_1_NA	ORF6	1	SRR14609317	27204	G	-TTT	0,981524	2021-05-10	United States
N_2_NA	N	2	SRR14609317	28277	T	-CTG	0,906475	2021-05-10	United States
N_12_G	N	12	SRR14609317	28308	C	G	1	2021-05-10	United States
N_392_L	N	392	SRR14609317	29447	G	T	0,0528455	2021-05-10	United States
ORF1ab_656_V	ORF1ab	656	SRR14609318	2232	C	T	1	2021-05-12	United States
ORF1ab_1001_I	ORF1ab	1001	SRR14609318	3267	C	T	0,999623	2021-05-12	United States
ORF1ab_1095_E	ORF1ab	1095	SRR14609318	3549	G	A	0,0595813	2021-05-12	United States
ORF1ab_1708_D	ORF1ab	1708	SRR14609318	5388	C	A	0,999857	2021-05-12	United States
ORF1ab_2761_R	ORF1ab	2761	SRR14609318	8547	A	G	1	2021-05-12	United States
ORF1ab_3674_NA	ORF1ab	3674	SRR14609318	11287	G	-TCTGGTTTT	0,78054	2021-05-12	United States
ORF1ab_3677_L	ORF1ab	3677	SRR14609318	11296	T	G	0,987179	2021-05-12	United States
ORF1ab_3728_G	ORF1ab	3728	SRR14609318	11448	A	G	0,135713	2021-05-12	United States
ORF1ab_314_L	ORF1ab	314	SRR14609318	14408	C	T	0,999487	2021-05-12	United States
ORF1ab_2049_K	ORF1ab	2049	SRR14609318	19613	G	A	0,0912039	2021-05-12	United States
ORF1ab_2222_V	ORF1ab	2222	SRR14609318	20132	C	T	1	2021-05-12	United States
S_68_NA	S	68	SRR14609318	21764	A	-TACATG	0,872967	2021-05-12	United States
S_143_NA	S	143	SRR14609318	21990	T	-TTA	0,907939	2021-05-12	United States
S_501_Y	S	501	SRR14609318	23063	A	T	1	2021-05-12	United States
S_570_D	S	570	SRR14609318	23271	C	A	0,999644	2021-05-12	United States
S_614_G	S	614	SRR14609318	23403	A	G	0,99948	2021-05-12	United States
S_681_H	S	681	SRR14609318	23604	C	A	0,999627	2021-05-12	United States
S_716_I	S	716	SRR14609318	23709	C	T	1	2021-05-12	United States
S_982_A	S	982	SRR14609318	24506	T	G	0,999844	2021-05-12	United States
S_1118_H	S	1118	SRR14609318	24914	G	C	0,999745	2021-05-12	United States
ORF3a_131_C	ORF3a	131	SRR14609318	25785	G	T	0,999285	2021-05-12	United States
ORF8_27_*	ORF8	27	SRR14609318	27972	C	T	0,999357	2021-05-12	United States
ORF8_52_I	ORF8	52	SRR14609318	28048	G	T	1	2021-05-12	United States
ORF8_68_*	ORF8	68	SRR14609318	28095	A	T	0,941865	2021-05-12	United States
ORF8_73_C	ORF8	73	SRR14609318	28111	A	G	0,999718	2021-05-12	United States
N_3_H	N	3	SRR14609318	28280	G	C	0,999582	2021-05-12	United States
N_3_V	N	3	SRR14609318	28281	A	T	0,999443	2021-05-12	United States
N_3_E	N	3	SRR14609318	28282	T	A	0,998747	2021-05-12	United States
N_203_K	N	203	SRR14609318	28881	G	A	0,990291	2021-05-12	United States
N_204_R	N	204	SRR14609318	28883	G	C	0,990385	2021-05-12	United States
N_235_F	N	235	SRR14609318	28977	C	T	0,993103	2021-05-12	United States
ORF1ab_1001_I	ORF1ab	1001	SRR14609319	3267	C	T	0,996702	2021-05-12	United States
ORF1ab_1708_D	ORF1ab	1708	SRR14609319	5388	C	A	0,999487	2021-05-12	United States
ORF1ab_1905_F	ORF1ab	1905	SRR14609319	5979	C	T	0,998741	2021-05-12	United States
ORF1ab_3488_I	ORF1ab	3488	SRR14609319	10728	C	T	0,999587	2021-05-12	United States
ORF1ab_3674_NA	ORF1ab	3674	SRR14609319	11287	G	-TCTGGTTTT	0,79813	2021-05-12	United States
ORF1ab_3677_L	ORF1ab	3677	SRR14609319	11296	T	G	1	2021-05-12	United States
ORF1ab_218_L	ORF1ab	218	SRR14609319	14120	C	T	0,999278	2021-05-12	United States
ORF1ab_314_L	ORF1ab	314	SRR14609319	14408	C	T	1	2021-05-12	United States
S_68_NA	S	68	SRR14609319	21764	A	-TACATG	0,836016	2021-05-12	United States
S_143_NA	S	143	SRR14609319	21990	T	-TTA	0,940106	2021-05-12	United States
S_367_L	S	367	SRR14609319	22661	G	C	1	2021-05-12	United States
S_501_Y	S	501	SRR14609319	23063	A	T	1	2021-05-12	United States
S_570_D	S	570	SRR14609319	23271	C	A	0,999555	2021-05-12	United States
S_614_G	S	614	SRR14609319	23403	A	G	1	2021-05-12	United States
S_681_H	S	681	SRR14609319	23604	C	A	0,999603	2021-05-12	United States
S_716_I	S	716	SRR14609319	23709	C	T	0,999532	2021-05-12	United States
S_843_G	S	843	SRR14609319	24090	A	G	0,653061	2021-05-12	United States
S_982_A	S	982	SRR14609319	24506	T	G	1	2021-05-12	United States
S_1118_H	S	1118	SRR14609319	24914	G	C	0,999581	2021-05-12	United States
ORF3a_100_D	ORF3a	100	SRR14609319	25691	G	A	0,997353	2021-05-12	United States
ORF8_27_*	ORF8	27	SRR14609319	27972	C	T	0,999465	2021-05-12	United States
ORF8_52_I	ORF8	52	SRR14609319	28048	G	T	1	2021-05-12	United States
ORF8_68_*	ORF8	68	SRR14609319	28095	A	T	0,905343	2021-05-12	United States
ORF8_73_C	ORF8	73	SRR14609319	28111	A	G	0,999319	2021-05-12	United States
N_3_H	N	3	SRR14609319	28280	G	C	0,99932	2021-05-12	United States
N_3_V	N	3	SRR14609319	28281	A	T	1	2021-05-12	United States
N_3_E	N	3	SRR14609319	28282	T	A	0,998648	2021-05-12	United States
N_203_K	N	203	SRR14609319	28881	G	A	1	2021-05-12	United States
N_204_R	N	204	SRR14609319	28883	G	C	0,996429	2021-05-12	United States
N_235_F	N	235	SRR14609319	28977	C	T	1	2021-05-12	United States
ORF1ab_1001_I	ORF1ab	1001	SRR14609320	3267	C	T	0,999199	2021-05-14	United States
ORF1ab_1708_D	ORF1ab	1708	SRR14609320	5388	C	A	0,999429	2021-05-14	United States
ORF1ab_2780_L	ORF1ab	2780	SRR14609320	8603	T	C	0,980127	2021-05-14	United States
ORF1ab_3674_NA	ORF1ab	3674	SRR14609320	11287	G	-TCTGGTTTT	0,790776	2021-05-14	United States
ORF1ab_314_L	ORF1ab	314	SRR14609320	14408	C	T	0,999424	2021-05-14	United States
ORF1ab_1383_R	ORF1ab	1383	SRR14609320	17615	A	G	0,998133	2021-05-14	United States
S_68_NA	S	68	SRR14609320	21764	A	-TACATG	0,84741	2021-05-14	United States
S_143_NA	S	143	SRR14609320	21990	T	-TTA	0,935741	2021-05-14	United States
S_501_Y	S	501	SRR14609320	23063	A	T	1	2021-05-14	United States
S_570_D	S	570	SRR14609320	23271	C	A	0,997379	2021-05-14	United States
S_614_G	S	614	SRR14609320	23403	A	G	1	2021-05-14	United States
S_681_H	S	681	SRR14609320	23604	C	A	1	2021-05-14	United States
S_716_I	S	716	SRR14609320	23709	C	T	1	2021-05-14	United States
S_982_A	S	982	SRR14609320	24506	T	G	1	2021-05-14	United States
S_1118_H	S	1118	SRR14609320	24914	G	C	0,999789	2021-05-14	United States
ORF3a_15_F	ORF3a	15	SRR14609320	25437	G	T	0,999428	2021-05-14	United States
ORF8_27_*	ORF8	27	SRR14609320	27972	C	T	0,998078	2021-05-14	United States
ORF8_52_I	ORF8	52	SRR14609320	28048	G	T	0,999279	2021-05-14	United States
ORF8_54_L	ORF8	54	SRR14609320	28054	C	T	0,918909	2021-05-14	United States
ORF8_73_C	ORF8	73	SRR14609320	28111	A	G	0,999366	2021-05-14	United States
N_3_H	N	3	SRR14609320	28280	G	C	0,998839	2021-05-14	United States
N_3_V	N	3	SRR14609320	28281	A	T	0,998839	2021-05-14	United States
N_3_E	N	3	SRR14609320	28282	T	A	1	2021-05-14	United States
N_203_K	N	203	SRR14609320	28881	G	A	0,998325	2021-05-14	United States
N_204_R	N	204	SRR14609320	28883	G	C	1	2021-05-14	United States
N_235_F	N	235	SRR14609320	28977	C	T	0,998561	2021-05-14	United States
ORF1ab_708_A	ORF1ab	708	SRR14609321	2387	A	G	1	2021-05-12	United States
ORF1ab_1001_I	ORF1ab	1001	SRR14609321	3267	C	T	0,999125	2021-05-12	United States
ORF1ab_1708_D	ORF1ab	1708	SRR14609321	5388	C	A	0,998718	2021-05-12	United States
ORF1ab_3674_NA	ORF1ab	3674	SRR14609321	11287	G	-TCTGGTTTT	0,796231	2021-05-12	United States
ORF1ab_3677_L	ORF1ab	3677	SRR14609321	11296	T	G	1	2021-05-12	United States
ORF1ab_218_L	ORF1ab	218	SRR14609321	14120	C	T	0,999742	2021-05-12	United States
ORF1ab_314_L	ORF1ab	314	SRR14609321	14408	C	T	0,999577	2021-05-12	United States
ORF1ab_1705_I	ORF1ab	1705	SRR14609321	18580	G	A	1	2021-05-12	United States
S_68_NA	S	68	SRR14609321	21764	A	-TACATG	0,835135	2021-05-12	United States
S_94_A	S	94	SRR14609321	21842	T	G	1	2021-05-12	United States
S_143_NA	S	143	SRR14609321	21990	T	-TTA	0,939614	2021-05-12	United States
S_392_V	S	392	SRR14609321	22736	T	G	1	2021-05-12	United States
S_395_L	S	395	SRR14609321	22745	G	C	0,998959	2021-05-12	United States
S_501_Y	S	501	SRR14609321	23063	A	T	1	2021-05-12	United States
S_570_D	S	570	SRR14609321	23271	C	A	1	2021-05-12	United States
S_614_G	S	614	SRR14609321	23403	A	G	0,998719	2021-05-12	United States
S_681_H	S	681	SRR14609321	23604	C	A	0,999636	2021-05-12	United States
S_716_I	S	716	SRR14609321	23709	C	T	0,998313	2021-05-12	United States
S_982_A	S	982	SRR14609321	24506	T	G	1	2021-05-12	United States
S_1118_H	S	1118	SRR14609321	24914	G	C	1	2021-05-12	United States
M_81_S	M	81	SRR14609321	26763	G	T	0,999559	2021-05-12	United States
ORF8_27_*	ORF8	27	SRR14609321	27972	C	T	0,999431	2021-05-12	United States
ORF8_50_R	ORF8	50	SRR14609321	28041	G	A	0,999517	2021-05-12	United States
ORF8_52_I	ORF8	52	SRR14609321	28048	G	T	1	2021-05-12	United States
ORF8_61_F	ORF8	61	SRR14609321	28075	G	T	0,999466	2021-05-12	United States
ORF8_68_*	ORF8	68	SRR14609321	28095	A	T	0,89653	2021-05-12	United States
ORF8_73_C	ORF8	73	SRR14609321	28111	A	G	0,998531	2021-05-12	United States
N_3_H	N	3	SRR14609321	28280	G	C	1	2021-05-12	United States
N_3_V	N	3	SRR14609321	28281	A	T	0,999585	2021-05-12	United States
N_3_E	N	3	SRR14609321	28282	T	A	1	2021-05-12	United States
N_203_K	N	203	SRR14609321	28881	G	A	1	2021-05-12	United States
N_204_R	N	204	SRR14609321	28883	G	C	1	2021-05-12	United States
N_235_F	N	235	SRR14609321	28977	C	T	0,99505	2021-05-12	United States
ORF1ab_1001_I	ORF1ab	1001	SRR14609322	3267	C	T	0,998556	2021-05-10	United States
ORF1ab_1708_D	ORF1ab	1708	SRR14609322	5388	C	A	0,998864	2021-05-10	United States
ORF1ab_3674_NA	ORF1ab	3674	SRR14609322	11287	G	-TCTGGTTTT	0,795928	2021-05-10	United States
ORF1ab_3966_R	ORF1ab	3966	SRR14609322	12162	A	G	0,999053	2021-05-10	United States
ORF1ab_314_L	ORF1ab	314	SRR14609322	14408	C	T	0,998895	2021-05-10	United States
ORF1ab_1003_G	ORF1ab	1003	SRR14609322	16474	A	G	0,999865	2021-05-10	United States
ORF1ab_1023_G	ORF1ab	1023	SRR14609322	16534	A	G	0,999528	2021-05-10	United States
ORF1ab_1383_R	ORF1ab	1383	SRR14609322	17615	A	G	0,998333	2021-05-10	United States
ORF1ab_2488_M	ORF1ab	2488	SRR14609322	20930	C	T	0,999483	2021-05-10	United States
ORF1ab_2537_I	ORF1ab	2537	SRR14609322	21077	C	T	0,963473	2021-05-10	United States
ORF1ab_2557_R	ORF1ab	2557	SRR14609322	21137	A	G	0,999644	2021-05-10	United States
S_68_NA	S	68	SRR14609322	21764	A	-TACATG	0,848614	2021-05-10	United States
S_143_NA	S	143	SRR14609322	21990	T	-TTA	0,945963	2021-05-10	United States
S_501_Y	S	501	SRR14609322	23063	A	T	0,999339	2021-05-10	United States
S_570_D	S	570	SRR14609322	23271	C	A	1	2021-05-10	United States
S_614_G	S	614	SRR14609322	23403	A	G	0,999448	2021-05-10	United States
S_681_H	S	681	SRR14609322	23604	C	A	0,999302	2021-05-10	United States
S_716_I	S	716	SRR14609322	23709	C	T	1	2021-05-10	United States
S_982_A	S	982	SRR14609322	24506	T	G	0,999444	2021-05-10	United States
S_1118_H	S	1118	SRR14609322	24914	G	C	1	2021-05-10	United States
S_1191_N	S	1191	SRR14609322	25135	G	T	0,999579	2021-05-10	United States
ORF8_27_*	ORF8	27	SRR14609322	27972	C	T	1	2021-05-10	United States
ORF8_52_I	ORF8	52	SRR14609322	28048	G	T	0,99857	2021-05-10	United States
ORF8_73_C	ORF8	73	SRR14609322	28111	A	G	0,998971	2021-05-10	United States
N_3_H	N	3	SRR14609322	28280	G	C	1	2021-05-10	United States
N_3_V	N	3	SRR14609322	28281	A	T	1	2021-05-10	United States
N_3_E	N	3	SRR14609322	28282	T	A	0,999406	2021-05-10	United States
N_203_K	N	203	SRR14609322	28881	G	A	1	2021-05-10	United States
N_204_R	N	204	SRR14609322	28883	G	C	1	2021-05-10	United States
N_235_F	N	235	SRR14609322	28977	C	T	1	2021-05-10	United States
ORF1ab_690_V	ORF1ab	690	SRR14609323	2334	C	T	0,998437	2021-05-14	United States
ORF1ab_1001_I	ORF1ab	1001	SRR14609323	3267	C	T	0,999539	2021-05-14	United States
ORF1ab_1708_D	ORF1ab	1708	SRR14609323	5388	C	A	0,998298	2021-05-14	United States
ORF1ab_2780_L	ORF1ab	2780	SRR14609323	8603	T	C	0,99418	2021-05-14	United States
ORF1ab_3674_NA	ORF1ab	3674	SRR14609323	11287	G	-TCTGGTTTT	0,806544	2021-05-14	United States
ORF1ab_3677_L	ORF1ab	3677	SRR14609323	11296	T	G	1	2021-05-14	United States
ORF1ab_314_L	ORF1ab	314	SRR14609323	14408	C	T	0,999637	2021-05-14	United States
ORF1ab_1383_R	ORF1ab	1383	SRR14609323	17615	A	G	0,99953	2021-05-14	United States
S_68_NA	S	68	SRR14609323	21764	A	-TACATG	0,819444	2021-05-14	United States
S_143_NA	S	143	SRR14609323	21990	T	-TTA	0,898443	2021-05-14	United States
S_501_Y	S	501	SRR14609323	23063	A	T	0,999643	2021-05-14	United States
S_570_D	S	570	SRR14609323	23271	C	A	0,998552	2021-05-14	United States
S_614_G	S	614	SRR14609323	23403	A	G	0,999509	2021-05-14	United States
S_681_H	S	681	SRR14609323	23604	C	A	1	2021-05-14	United States
S_716_I	S	716	SRR14609323	23709	C	T	0,99928	2021-05-14	United States
S_791_I	S	791	SRR14609323	23934	C	T	1	2021-05-14	United States
S_982_A	S	982	SRR14609323	24506	T	G	0,999535	2021-05-14	United States
S_1118_H	S	1118	SRR14609323	24914	G	C	1	2021-05-14	United States
ORF3a_15_F	ORF3a	15	SRR14609323	25437	G	T	0,999679	2021-05-14	United States
ORF8_27_*	ORF8	27	SRR14609323	27972	C	T	0,999426	2021-05-14	United States
ORF8_52_I	ORF8	52	SRR14609323	28048	G	T	0,999473	2021-05-14	United States
ORF8_73_C	ORF8	73	SRR14609323	28111	A	G	0,999618	2021-05-14	United States
N_3_H	N	3	SRR14609323	28280	G	C	0,999816	2021-05-14	United States
N_3_V	N	3	SRR14609323	28281	A	T	0,999816	2021-05-14	United States
N_3_E	N	3	SRR14609323	28282	T	A	0,998897	2021-05-14	United States
ORF1ab_265_I	ORF1ab	265	SRR14609325	1059	C	T	0,998867	2021-05-14	United States
ORF1ab_690_V	ORF1ab	690	SRR14609325	2334	C	T	0,997484	2021-05-14	United States
ORF1ab_3162_E	ORF1ab	3162	SRR14609325	9749	A	G	0,999847	2021-05-14	United States
ORF1ab_3201_P	ORF1ab	3201	SRR14609325	9867	T	C	1	2021-05-14	United States
ORF1ab_3209_V	ORF1ab	3209	SRR14609325	9891	C	T	1	2021-05-14	United States
ORF1ab_3359_S	ORF1ab	3359	SRR14609325	10340	C	T	0,999587	2021-05-14	United States
ORF1ab_3674_NA	ORF1ab	3674	SRR14609325	11287	G	-TCTGGTTTT	0,789028	2021-05-14	United States
ORF1ab_3677_L	ORF1ab	3677	SRR14609325	11296	T	G	1	2021-05-14	United States
ORF1ab_3847_I	ORF1ab	3847	SRR14609325	11804	G	A	0,998049	2021-05-14	United States
ORF1ab_314_L	ORF1ab	314	SRR14609325	14408	C	T	1	2021-05-14	United States
S_3_NA	S	3	SRR14609325	21569	G	+T	0,0503025	2021-05-14	United States
S_5_F	S	5	SRR14609325	21575	C	T	0,99961	2021-05-14	United States
S_143_NA	S	143	SRR14609325	21990	T	-TTA	0,984877	2021-05-14	United States
S_157_S	S	157	SRR14609325	22032	T	C	0,999744	2021-05-14	United States
S_452_R	S	452	SRR14609325	22917	T	G	1	2021-05-14	United States
S_614_G	S	614	SRR14609325	23403	A	G	0,999615	2021-05-14	United States
S_791_I	S	791	SRR14609325	23934	C	T	0,99937	2021-05-14	United States
S_859_N	S	859	SRR14609325	24138	C	A	0,999194	2021-05-14	United States
S_950_H	S	950	SRR14609325	24410	G	C	0,942865	2021-05-14	United States
ORF3a_42_L	ORF3a	42	SRR14609325	25517	C	T	0,998538	2021-05-14	United States
ORF3a_57_H	ORF3a	57	SRR14609325	25563	G	T	0,999485	2021-05-14	United States
ORF8_11_I	ORF8	11	SRR14609325	27925	C	T	0,999468	2021-05-14	United States
ORF8_38_S	ORF8	38	SRR14609325	28005	C	T	0,999592	2021-05-14	United States
ORF8_51_S	ORF8	51	SRR14609325	28044	G	T	0,99918	2021-05-14	United States
N_205_I	N	205	SRR14609325	28887	C	T	1	2021-05-14	United States
N_213_S	N	213	SRR14609325	28911	A	G	1	2021-05-14	United States
N_234_I	N	234	SRR14609325	28975	G	A	1	2021-05-14	United States
ORF1ab_1188_L	ORF1ab	1188	SRR14609326	3828	C	T	0,994558	2021-05-12	United States
ORF1ab_1795_Q	ORF1ab	1795	SRR14609326	5648	A	C	0,999619	2021-05-12	United States
ORF1ab_3449_F	ORF1ab	3449	SRR14609326	10610	G	T	1	2021-05-12	United States
ORF1ab_3674_NA	ORF1ab	3674	SRR14609326	11287	G	-TCTGGTTTT	0,803085	2021-05-12	United States
ORF1ab_3677_L	ORF1ab	3677	SRR14609326	11296	T	G	0,990909	2021-05-12	United States
ORF1ab_314_L	ORF1ab	314	SRR14609326	14408	C	T	0,999188	2021-05-12	United States
ORF1ab_1264_D	ORF1ab	1264	SRR14609326	17259	G	T	0,999592	2021-05-12	United States
ORF1ab_1619_Y	ORF1ab	1619	SRR14609326	18322	C	T	0,743812	2021-05-12	United States
ORF1ab_1921_V	ORF1ab	1921	SRR14609326	19228	A	G	0,0624754	2021-05-12	United States
S_18_F	S	18	SRR14609326	21614	C	T	0,998874	2021-05-12	United States
S_20_N	S	20	SRR14609326	21621	C	A	1	2021-05-12	United States
S_26_S	S	26	SRR14609326	21638	C	T	1	2021-05-12	United States
S_138_Y	S	138	SRR14609326	21974	G	T	0,998585	2021-05-12	United States
S_417_T	S	417	SRR14609326	22812	A	C	0,990513	2021-05-12	United States
S_484_K	S	484	SRR14609326	23012	G	A	1	2021-05-12	United States
S_501_Y	S	501	SRR14609326	23063	A	T	1	2021-05-12	United States
S_614_G	S	614	SRR14609326	23403	A	G	0,999304	2021-05-12	United States
S_655_Y	S	655	SRR14609326	23525	C	T	0,995127	2021-05-12	United States
S_1027_I	S	1027	SRR14609326	24642	C	T	0,999268	2021-05-12	United States
S_1176_F	S	1176	SRR14609326	25088	G	T	0,999802	2021-05-12	United States
ORF3a_253_P	ORF3a	253	SRR14609326	26149	T	C	1	2021-05-12	United States
M_2_T	M	2	SRR14609326	26526	G	A	0,981416	2021-05-12	United States
ORF8_92_K	ORF8	92	SRR14609326	28167	G	A	0,999743	2021-05-12	United States
N_80_R	N	80	SRR14609326	28512	C	G	0,999527	2021-05-12	United States
N_202_C	N	202	SRR14609326	28877	A	T	1	2021-05-12	United States
N_202_T	N	202	SRR14609326	28878	G	C	1	2021-05-12	United States
N_203_K	N	203	SRR14609326	28881	G	A	1	2021-05-12	United States
N_204_R	N	204	SRR14609326	28883	G	C	1	2021-05-12	United States
ORF1ab_384_F	ORF1ab	384	SRR14609327	1415	C	T	0,999855	2021-05-13	United States
ORF1ab_1001_I	ORF1ab	1001	SRR14609327	3267	C	T	0,999681	2021-05-13	United States
ORF1ab_1708_D	ORF1ab	1708	SRR14609327	5388	C	A	0,998683	2021-05-13	United States
ORF1ab_3606_NA	ORF1ab	3606	SRR14609327	11082	T	-G	0,209472	2021-05-13	United States
ORF1ab_3606_F	ORF1ab	3606	SRR14609327	11083	G	T	0,999518	2021-05-13	United States
ORF1ab_3674_NA	ORF1ab	3674	SRR14609327	11287	G	-TCTGGTTTT	0,778061	2021-05-13	United States
ORF1ab_3676_S	ORF1ab	3676	SRR14609327	11291	G	A	0,990476	2021-05-13	United States
ORF1ab_3677_L	ORF1ab	3677	SRR14609327	11296	T	G	1	2021-05-13	United States
ORF1ab_3748_I	ORF1ab	3748	SRR14609327	11507	G	A	0,997153	2021-05-13	United States
ORF1ab_314_L	ORF1ab	314	SRR14609327	14408	C	T	0,998985	2021-05-13	United States
ORF1ab_1903_N	ORF1ab	1903	SRR14609327	19174	G	A	0,999698	2021-05-13	United States
S_143_NA	S	143	SRR14609327	21990	T	-TTA	0,969298	2021-05-13	United States
S_501_Y	S	501	SRR14609327	23063	A	T	1	2021-05-13	United States
S_570_D	S	570	SRR14609327	23271	C	A	1	2021-05-13	United States
S_614_G	S	614	SRR14609327	23403	A	G	0,999704	2021-05-13	United States
S_681_H	S	681	SRR14609327	23604	C	A	1	2021-05-13	United States
S_716_I	S	716	SRR14609327	23709	C	T	1	2021-05-13	United States
S_982_A	S	982	SRR14609327	24506	T	G	0,999831	2021-05-13	United States
S_1118_H	S	1118	SRR14609327	24914	G	C	0,99991	2021-05-13	United States
ORF8_27_*	ORF8	27	SRR14609327	27972	C	T	1	2021-05-13	United States
ORF8_52_I	ORF8	52	SRR14609327	28048	G	T	1	2021-05-13	United States
ORF8_73_C	ORF8	73	SRR14609327	28111	A	G	0,999436	2021-05-13	United States
N_3_H	N	3	SRR14609327	28280	G	C	0,999234	2021-05-13	United States
N_3_V	N	3	SRR14609327	28281	A	T	0,999105	2021-05-13	United States
N_3_E	N	3	SRR14609327	28282	T	A	0,997581	2021-05-13	United States
N_203_K	N	203	SRR14609327	28881	G	A	1	2021-05-13	United States
N_204_R	N	204	SRR14609327	28883	G	C	1	2021-05-13	United States
N_235_F	N	235	SRR14609327	28977	C	T	1	2021-05-13	United States
N_271_I	N	271	SRR14609327	29085	C	T	0,99945	2021-05-13	United States
ORF1ab_1188_L	ORF1ab	1188	SRR14609328	3828	C	T	0,994169	2021-05-10	United States
ORF1ab_1795_Q	ORF1ab	1795	SRR14609328	5648	A	C	0,99832	2021-05-10	United States
ORF1ab_2941_S	ORF1ab	2941	SRR14609328	9086	G	A	0,998619	2021-05-10	United States
ORF1ab_3674_NA	ORF1ab	3674	SRR14609328	11287	G	-TCTGGTTTT	0,804373	2021-05-10	United States
ORF1ab_314_L	ORF1ab	314	SRR14609328	14408	C	T	0,998955	2021-05-10	United States
ORF1ab_1219_S	ORF1ab	1219	SRR14609328	17122	G	T	0,999589	2021-05-10	United States
ORF1ab_1264_D	ORF1ab	1264	SRR14609328	17259	G	T	0,999145	2021-05-10	United States
S_18_F	S	18	SRR14609328	21614	C	T	1	2021-05-10	United States
S_20_N	S	20	SRR14609328	21621	C	A	0,998728	2021-05-10	United States
S_26_S	S	26	SRR14609328	21638	C	T	1	2021-05-10	United States
S_138_Y	S	138	SRR14609328	21974	G	T	0,993114	2021-05-10	United States
S_417_T	S	417	SRR14609328	22812	A	C	0,982153	2021-05-10	United States
S_484_K	S	484	SRR14609328	23012	G	A	1	2021-05-10	United States
S_501_Y	S	501	SRR14609328	23063	A	T	1	2021-05-10	United States
S_614_G	S	614	SRR14609328	23403	A	G	1	2021-05-10	United States
S_655_Y	S	655	SRR14609328	23525	C	T	0,997569	2021-05-10	United States
S_1027_I	S	1027	SRR14609328	24642	C	T	0,999091	2021-05-10	United States
S_1176_F	S	1176	SRR14609328	25088	G	T	0,9995	2021-05-10	United States
ORF3a_57_H	ORF3a	57	SRR14609328	25563	G	T	0,999514	2021-05-10	United States
ORF3a_253_P	ORF3a	253	SRR14609328	26149	T	C	0,994429	2021-05-10	United States
ORF8_92_K	ORF8	92	SRR14609328	28167	G	A	0,998544	2021-05-10	United States
N_80_R	N	80	SRR14609328	28512	C	G	0,999323	2021-05-10	United States
N_202_C	N	202	SRR14609328	28877	A	T	0,973913	2021-05-10	United States
N_202_T	N	202	SRR14609328	28878	G	C	0,974138	2021-05-10	United States
N_203_K	N	203	SRR14609328	28881	G	A	1	2021-05-10	United States
N_204_R	N	204	SRR14609328	28883	G	C	1	2021-05-10	United States
N_292_T	N	292	SRR14609328	29148	T	C	0,99976	2021-05-10	United States
N_348_Y	N	348	SRR14609328	29315	G	T	1	2021-05-10	United States
ORF1ab_398_C	ORF1ab	398	SRR14609329	1457	C	T	0,0574144	2021-05-10	United States
ORF1ab_944_L	ORF1ab	944	SRR14609329	3096	C	T	0,0749311	2021-05-10	United States
ORF1ab_1001_I	ORF1ab	1001	SRR14609329	3267	C	T	0,999401	2021-05-10	United States
ORF1ab_1265_S	ORF1ab	1265	SRR14609329	4058	C	T	0,122384	2021-05-10	United States
ORF1ab_1708_D	ORF1ab	1708	SRR14609329	5388	C	A	0,999049	2021-05-10	United States
ORF1ab_1905_F	ORF1ab	1905	SRR14609329	5979	C	T	1	2021-05-10	United States
ORF1ab_3488_I	ORF1ab	3488	SRR14609329	10728	C	T	0,99939	2021-05-10	United States
ORF1ab_3674_NA	ORF1ab	3674	SRR14609329	11287	G	-TCTGGTTTT	0,78913	2021-05-10	United States
ORF1ab_3677_L	ORF1ab	3677	SRR14609329	11296	T	G	1	2021-05-10	United States
ORF1ab_218_L	ORF1ab	218	SRR14609329	14120	C	T	1	2021-05-10	United States
ORF1ab_314_L	ORF1ab	314	SRR14609329	14408	C	T	0,998446	2021-05-10	United States
ORF1ab_1655_I	ORF1ab	1655	SRR14609329	18431	C	T	0,496202	2021-05-10	United States
S_68_NA	S	68	SRR14609329	21764	A	-TACATG	0,859327	2021-05-10	United States
S_143_NA	S	143	SRR14609329	21990	T	-TTA	0,909934	2021-05-10	United States
S_367_L	S	367	SRR14609329	22661	G	C	1	2021-05-10	United States
S_501_Y	S	501	SRR14609329	23063	A	T	1	2021-05-10	United States
S_570_D	S	570	SRR14609329	23271	C	A	0,99982	2021-05-10	United States
S_614_G	S	614	SRR14609329	23403	A	G	1	2021-05-10	United States
S_681_H	S	681	SRR14609329	23604	C	A	1	2021-05-10	United States
S_716_I	S	716	SRR14609329	23709	C	T	1	2021-05-10	United States
S_982_A	S	982	SRR14609329	24506	T	G	0,999419	2021-05-10	United States
S_1118_H	S	1118	SRR14609329	24914	G	C	0,999692	2021-05-10	United States
ORF3a_54_V	ORF3a	54	SRR14609329	25553	C	T	0,998835	2021-05-10	United States
ORF3a_100_D	ORF3a	100	SRR14609329	25691	G	A	1	2021-05-10	United States
ORF8_27_*	ORF8	27	SRR14609329	27972	C	T	0,999405	2021-05-10	United States
ORF8_36_S	ORF8	36	SRR14609329	27999	C	T	0,102362	2021-05-10	United States
ORF8_52_I	ORF8	52	SRR14609329	28048	G	T	1	2021-05-10	United States
ORF8_68_*	ORF8	68	SRR14609329	28095	A	T	0,902013	2021-05-10	United States
ORF8_73_C	ORF8	73	SRR14609329	28111	A	G	0,999247	2021-05-10	United States
N_3_H	N	3	SRR14609329	28280	G	C	0,999806	2021-05-10	United States
N_3_V	N	3	SRR14609329	28281	A	T	0,998831	2021-05-10	United States
N_3_E	N	3	SRR14609329	28282	T	A	0,999028	2021-05-10	United States
N_203_K	N	203	SRR14609329	28881	G	A	1	2021-05-10	United States
N_204_R	N	204	SRR14609329	28883	G	C	1	2021-05-10	United States
N_235_F	N	235	SRR14609329	28977	C	T	1	2021-05-10	United States
ORF1ab_265_I	ORF1ab	265	SRR14609330	1059	C	T	0,999293	2021-05-12	United States
ORF1ab_1147_S	ORF1ab	1147	SRR14609330	3704	C	T	0,192478	2021-05-12	United States
ORF1ab_1432_V	ORF1ab	1432	SRR14609330	4560	C	T	1	2021-05-12	United States
ORF1ab_1552_I	ORF1ab	1552	SRR14609330	4920	C	T	0,0588235	2021-05-12	United States
ORF1ab_1675_H	ORF1ab	1675	SRR14609330	5288	T	C	0,998637	2021-05-12	United States
ORF1ab_2056_I	ORF1ab	2056	SRR14609330	6432	C	T	0,0679172	2021-05-12	United States
ORF1ab_2066_A	ORF1ab	2066	SRR14609330	6462	T	C	0,999115	2021-05-12	United States
ORF1ab_2358_L	ORF1ab	2358	SRR14609330	7337	T	C	0,160444	2021-05-12	United States
ORF1ab_2952_I	ORF1ab	2952	SRR14609330	9120	C	T	1	2021-05-12	United States
ORF1ab_3202_M	ORF1ab	3202	SRR14609330	9870	C	T	1	2021-05-12	United States
ORF1ab_3271_C	ORF1ab	3271	SRR14609330	10077	T	G	0,0938053	2021-05-12	United States
ORF1ab_3805_K	ORF1ab	3805	SRR14609330	11679	G	A	0,998039	2021-05-12	United States
ORF1ab_4197_S	ORF1ab	4197	SRR14609330	12854	C	T	0,999598	2021-05-12	United States
ORF1ab_4398_L	ORF1ab	4398	SRR14609330	13458	C	T	0,999721	2021-05-12	United States
ORF1ab_314_L	ORF1ab	314	SRR14609330	14408	C	T	0,99963	2021-05-12	United States
ORF1ab_892_Y	ORF1ab	892	SRR14609330	16141	G	T	0,0523385	2021-05-12	United States
ORF1ab_923_*	ORF1ab	923	SRR14609330	16234	C	T	0,101919	2021-05-12	United States
ORF1ab_1099_F	ORF1ab	1099	SRR14609330	16762	C	T	0,999573	2021-05-12	United States
ORF1ab_1346_I	ORF1ab	1346	SRR14609330	17504	A	T	0,0632881	2021-05-12	United States
ORF1ab_1464_NA	ORF1ab	1464	SRR14609330	17857	T	+A	0,0550006	2021-05-12	United States
ORF1ab_1491_V	ORF1ab	1491	SRR14609330	17939	C	T	0,0648911	2021-05-12	United States
ORF1ab_1821_S	ORF1ab	1821	SRR14609330	18928	C	T	0,0602979	2021-05-12	United States
ORF1ab_1996_K	ORF1ab	1996	SRR14609330	19454	C	A	0,197938	2021-05-12	United States
ORF1ab_1997_R	ORF1ab	1997	SRR14609330	19456	T	C	0,197581	2021-05-12	United States
S_494_P	S	494	SRR14609330	23042	T	C	0,99946	2021-05-12	United States
S_501_Y	S	501	SRR14609330	23063	A	T	1	2021-05-12	United States
S_614_G	S	614	SRR14609330	23403	A	G	1	2021-05-12	United States
S_681_H	S	681	SRR14609330	23604	C	A	0,999796	2021-05-12	United States
S_693_F	S	693	SRR14609330	23639	A	T	0,0543166	2021-05-12	United States
S_1111_K	S	1111	SRR14609330	24893	G	A	0,999765	2021-05-12	United States
S_1185_C	S	1185	SRR14609330	25115	C	T	0,0770733	2021-05-12	United States
ORF3a_57_H	ORF3a	57	SRR14609330	25563	G	T	0,999566	2021-05-12	United States
ORF3a_128_L	ORF3a	128	SRR14609330	25775	G	T	0,997664	2021-05-12	United States
ORF3a_133_S	ORF3a	133	SRR14609330	25790	G	C	0,0654113	2021-05-12	United States
E_45_I	E	45	SRR14609330	26378	A	T	0,187456	2021-05-12	United States
M_3_G	M	3	SRR14609330	26530	A	G	0,996306	2021-05-12	United States
ORF1ab_302_F	ORF1ab	302	SRR14609331	1170	C	T	0,996517	2021-05-11	United States
ORF1ab_599_V	ORF1ab	599	SRR14609331	2061	C	T	0,999595	2021-05-11	United States
ORF1ab_913_D	ORF1ab	913	SRR14609331	3004	G	T	0,993425	2021-05-11	United States
ORF1ab_1001_I	ORF1ab	1001	SRR14609331	3267	C	T	0,998929	2021-05-11	United States
ORF1ab_1708_D	ORF1ab	1708	SRR14609331	5388	C	A	0,999645	2021-05-11	United States
ORF1ab_3461_A	ORF1ab	3461	SRR14609331	10646	A	G	0,998145	2021-05-11	United States
ORF1ab_3674_NA	ORF1ab	3674	SRR14609331	11287	G	-TCTGGTTTT	0,789419	2021-05-11	United States
ORF1ab_218_L	ORF1ab	218	SRR14609331	14120	C	T	0,999548	2021-05-11	United States
ORF1ab_314_L	ORF1ab	314	SRR14609331	14408	C	T	0,999611	2021-05-11	United States
S_68_NA	S	68	SRR14609331	21764	A	-TACATG	0,874757	2021-05-11	United States
S_143_NA	S	143	SRR14609331	21990	T	-TTA	0,944045	2021-05-11	United States
S_501_Y	S	501	SRR14609331	23063	A	T	1	2021-05-11	United States
S_570_D	S	570	SRR14609331	23271	C	A	1	2021-05-11	United States
S_614_G	S	614	SRR14609331	23403	A	G	0,99859	2021-05-11	United States
S_681_H	S	681	SRR14609331	23604	C	A	0,999412	2021-05-11	United States
S_716_I	S	716	SRR14609331	23709	C	T	0,997139	2021-05-11	United States
S_982_A	S	982	SRR14609331	24506	T	G	1	2021-05-11	United States
S_1118_H	S	1118	SRR14609331	24914	G	C	0,999704	2021-05-11	United States
ORF3a_266_*	ORF3a	266	SRR14609331	26188	G	T	0,996977	2021-05-11	United States
ORF8_27_*	ORF8	27	SRR14609331	27972	C	T	1	2021-05-11	United States
ORF8_41_V	ORF8	41	SRR14609331	28014	T	G	1	2021-05-11	United States
ORF8_52_I	ORF8	52	SRR14609331	28048	G	T	1	2021-05-11	United States
ORF8_68_*	ORF8	68	SRR14609331	28095	A	T	0,876766	2021-05-11	United States
ORF8_73_C	ORF8	73	SRR14609331	28111	A	G	0,999567	2021-05-11	United States
N_3_H	N	3	SRR14609331	28280	G	C	0,999253	2021-05-11	United States
N_3_V	N	3	SRR14609331	28281	A	T	0,998498	2021-05-11	United States
N_3_E	N	3	SRR14609331	28282	T	A	0,998506	2021-05-11	United States
N_203_K	N	203	SRR14609331	28881	G	A	1	2021-05-11	United States
N_204_R	N	204	SRR14609331	28883	G	C	1	2021-05-11	United States
N_235_F	N	235	SRR14609331	28977	C	T	1	2021-05-11	United States
ORF1ab_2685_T	ORF1ab	2685	SRR14609332	8318	C	A	0,999473	2021-05-13	United States
ORF1ab_4356_R	ORF1ab	4356	SRR14609332	13331	T	C	0,970283	2021-05-13	United States
ORF1ab_314_L	ORF1ab	314	SRR14609332	14408	C	T	1	2021-05-13	United States
ORF1ab_814_C	ORF1ab	814	SRR14609332	15907	G	T	0,999037	2021-05-13	United States
ORF1ab_1362_R	ORF1ab	1362	SRR14609332	17551	G	A	1	2021-05-13	United States
ORF1ab_1936_H	ORF1ab	1936	SRR14609332	19274	C	A	0,999749	2021-05-13	United States
S_152_L	S	152	SRR14609332	22017	G	T	0,999358	2021-05-13	United States
S_484_K	S	484	SRR14609332	23012	G	A	1	2021-05-13	United States
S_614_G	S	614	SRR14609332	23403	A	G	1	2021-05-13	United States
S_769_V	S	769	SRR14609332	23868	G	T	1	2021-05-13	United States
M_28_L	M	28	SRR14609332	26604	T	C	0,999263	2021-05-13	United States
N_187_L	N	187	SRR14609332	28833	C	T	1	2021-05-13	United States
N_203_K	N	203	SRR14609332	28881	G	A	1	2021-05-13	United States
N_204_R	N	204	SRR14609332	28883	G	C	1	2021-05-13	United States
N_418_H	N	418	SRR14609332	29527	G	T	0,999338	2021-05-13	United States
ORF1ab_265_I	ORF1ab	265	SRR14609333	1059	C	T	0,999053	2021-05-10	United States
ORF1ab_1188_L	ORF1ab	1188	SRR14609333	3828	C	T	0,997906	2021-05-10	United States
ORF1ab_1655_N	ORF1ab	1655	SRR14609333	5230	G	T	0,997479	2021-05-10	United States
ORF1ab_1795_Q	ORF1ab	1795	SRR14609333	5648	A	C	0,995625	2021-05-10	United States
ORF1ab_3674_NA	ORF1ab	3674	SRR14609333	11287	G	-TCTGGTTTT	0,811775	2021-05-10	United States
ORF1ab_3677_L	ORF1ab	3677	SRR14609333	11296	T	G	1	2021-05-10	United States
ORF1ab_314_L	ORF1ab	314	SRR14609333	14408	C	T	0,998939	2021-05-10	United States
ORF1ab_1264_D	ORF1ab	1264	SRR14609333	17259	G	T	0,998488	2021-05-10	United States
S_18_F	S	18	SRR14609333	21614	C	T	0,999502	2021-05-10	United States
S_20_N	S	20	SRR14609333	21621	C	A	0,999501	2021-05-10	United States
S_26_S	S	26	SRR14609333	21638	C	T	0,999492	2021-05-10	United States
S_138_Y	S	138	SRR14609333	21974	G	T	0,989284	2021-05-10	United States
S_417_T	S	417	SRR14609333	22812	A	C	0,955773	2021-05-10	United States
S_484_K	S	484	SRR14609333	23012	G	A	1	2021-05-10	United States
S_501_Y	S	501	SRR14609333	23063	A	T	1	2021-05-10	United States
S_614_G	S	614	SRR14609333	23403	A	G	1	2021-05-10	United States
S_655_Y	S	655	SRR14609333	23525	C	T	0,996633	2021-05-10	United States
S_1027_I	S	1027	SRR14609333	24642	C	T	0,998759	2021-05-10	United States
S_1176_F	S	1176	SRR14609333	25088	G	T	0,998317	2021-05-10	United States
ORF3a_41_F	ORF3a	41	SRR14609333	25513	C	T	0,99952	2021-05-10	United States
ORF3a_253_P	ORF3a	253	SRR14609333	26149	T	C	0,998866	2021-05-10	United States
ORF8_92_K	ORF8	92	SRR14609333	28167	G	A	0,997376	2021-05-10	United States
N_80_R	N	80	SRR14609333	28512	C	G	0,99888	2021-05-10	United States
N_202_C	N	202	SRR14609333	28877	A	T	1	2021-05-10	United States
N_202_T	N	202	SRR14609333	28878	G	C	1	2021-05-10	United States
N_203_K	N	203	SRR14609333	28881	G	A	0,997375	2021-05-10	United States
N_204_R	N	204	SRR14609333	28883	G	C	1	2021-05-10	United States
ORF1ab_913_D	ORF1ab	913	SRR14609335	3004	G	T	0,998323	2021-05-12	United States
ORF1ab_1001_I	ORF1ab	1001	SRR14609335	3267	C	T	0,998979	2021-05-12	United States
ORF1ab_1708_D	ORF1ab	1708	SRR14609335	5388	C	A	0,998716	2021-05-12	United States
ORF1ab_3674_NA	ORF1ab	3674	SRR14609335	11287	G	-TCTGGTTTT	0,794986	2021-05-12	United States
ORF1ab_3677_L	ORF1ab	3677	SRR14609335	11296	T	G	1	2021-05-12	United States
ORF1ab_218_L	ORF1ab	218	SRR14609335	14120	C	T	0,999117	2021-05-12	United States
ORF1ab_314_L	ORF1ab	314	SRR14609335	14408	C	T	0,999243	2021-05-12	United States
ORF1ab_1145_S	ORF1ab	1145	SRR14609335	16900	G	A	1	2021-05-12	United States
S_68_NA	S	68	SRR14609335	21764	A	-TACATG	0,862917	2021-05-12	United States
S_143_NA	S	143	SRR14609335	21990	T	-TTA	0,929435	2021-05-12	United States
S_501_Y	S	501	SRR14609335	23063	A	T	0,999616	2021-05-12	United States
S_570_D	S	570	SRR14609335	23271	C	A	1	2021-05-12	United States
S_614_G	S	614	SRR14609335	23403	A	G	1	2021-05-12	United States
S_681_H	S	681	SRR14609335	23604	C	A	0,999613	2021-05-12	United States
S_716_I	S	716	SRR14609335	23709	C	T	1	2021-05-12	United States
S_982_A	S	982	SRR14609335	24506	T	G	1	2021-05-12	United States
S_1118_H	S	1118	SRR14609335	24914	G	C	0,999623	2021-05-12	United States
S_1250_F	S	1250	SRR14609335	25311	G	T	0,999678	2021-05-12	United States
ORF3a_240_S	ORF3a	240	SRR14609335	26110	C	T	1	2021-05-12	United States
ORF8_27_*	ORF8	27	SRR14609335	27972	C	T	0,998728	2021-05-12	United States
ORF8_52_I	ORF8	52	SRR14609335	28048	G	T	0,999422	2021-05-12	United States
ORF8_68_*	ORF8	68	SRR14609335	28095	A	T	0,89782	2021-05-12	United States
ORF8_73_C	ORF8	73	SRR14609335	28111	A	G	0,99941	2021-05-12	United States
N_3_H	N	3	SRR14609335	28280	G	C	1	2021-05-12	United States
N_3_V	N	3	SRR14609335	28281	A	T	0,999533	2021-05-12	United States
N_3_E	N	3	SRR14609335	28282	T	A	0,999069	2021-05-12	United States
N_203_K	N	203	SRR14609335	28881	G	A	1	2021-05-12	United States
N_204_R	N	204	SRR14609335	28883	G	C	1	2021-05-12	United States
N_235_F	N	235	SRR14609335	28977	C	T	1	2021-05-12	United States
ORF1ab_913_D	ORF1ab	913	SRR14609336	3004	G	T	0,998526	2021-05-14	United States
ORF1ab_1001_I	ORF1ab	1001	SRR14609336	3267	C	T	0,999388	2021-05-14	United States
ORF1ab_1708_D	ORF1ab	1708	SRR14609336	5388	C	A	0,999611	2021-05-14	United States
ORF1ab_2591_V	ORF1ab	2591	SRR14609336	8036	T	G	0,0653358	2021-05-14	United States
ORF1ab_2946_G	ORF1ab	2946	SRR14609336	9102	A	G	0,11194	2021-05-14	United States
ORF1ab_3000_I	ORF1ab	3000	SRR14609336	9264	C	T	0,998151	2021-05-14	United States
ORF1ab_3674_NA	ORF1ab	3674	SRR14609336	11287	G	-TCTGGTTTT	0,78849	2021-05-14	United States
ORF1ab_3677_L	ORF1ab	3677	SRR14609336	11296	T	G	0,981481	2021-05-14	United States
ORF1ab_218_L	ORF1ab	218	SRR14609336	14120	C	T	0,999407	2021-05-14	United States
ORF1ab_314_L	ORF1ab	314	SRR14609336	14408	C	T	0,999829	2021-05-14	United States
ORF1ab_1244_T	ORF1ab	1244	SRR14609336	17197	G	A	0,999647	2021-05-14	United States
S_68_NA	S	68	SRR14609336	21764	A	-TACATG	0,857063	2021-05-14	United States
S_143_NA	S	143	SRR14609336	21990	T	-TTA	0,920433	2021-05-14	United States
S_501_Y	S	501	SRR14609336	23063	A	T	1	2021-05-14	United States
S_570_D	S	570	SRR14609336	23271	C	A	0,999846	2021-05-14	United States
S_614_G	S	614	SRR14609336	23403	A	G	0,999641	2021-05-14	United States
S_681_H	S	681	SRR14609336	23604	C	A	1	2021-05-14	United States
S_716_I	S	716	SRR14609336	23709	C	T	0,99966	2021-05-14	United States
S_982_A	S	982	SRR14609336	24506	T	G	0,999792	2021-05-14	United States
S_1118_H	S	1118	SRR14609336	24914	G	C	0,999901	2021-05-14	United States
ORF3a_240_S	ORF3a	240	SRR14609336	26110	C	T	0,995918	2021-05-14	United States
ORF8_73_C	ORF8	73	SRR14609336	28111	A	G	0,999251	2021-05-14	United States
N_3_H	N	3	SRR14609336	28280	G	C	0,999788	2021-05-14	United States
N_3_V	N	3	SRR14609336	28281	A	T	0,999576	2021-05-14	United States
N_3_E	N	3	SRR14609336	28282	T	A	0,998941	2021-05-14	United States
ORF1ab_913_D	ORF1ab	913	SRR14609337	3004	G	T	0,995392	2021-05-13	United States
ORF1ab_1001_I	ORF1ab	1001	SRR14609337	3267	C	T	1	2021-05-13	United States
ORF1ab_1708_D	ORF1ab	1708	SRR14609337	5388	C	A	0,99809	2021-05-13	United States
ORF1ab_1781_R	ORF1ab	1781	SRR14609337	5607	A	G	1	2021-05-13	United States
ORF1ab_3379_V	ORF1ab	3379	SRR14609337	10401	C	T	0,998285	2021-05-13	United States
ORF1ab_3674_NA	ORF1ab	3674	SRR14609337	11287	G	-TCTGGTTTT	0,800266	2021-05-13	United States
ORF1ab_218_L	ORF1ab	218	SRR14609337	14120	C	T	1	2021-05-13	United States
ORF1ab_314_L	ORF1ab	314	SRR14609337	14408	C	T	0,999047	2021-05-13	United States
S_3_NA	S	3	SRR14609337	21569	G	+T	0,0857143	2021-05-13	United States
S_5_F	S	5	SRR14609337	21575	C	T	1	2021-05-13	United States
S_68_NA	S	68	SRR14609337	21764	A	-TACATG	0,834437	2021-05-13	United States
S_141_F	S	141	SRR14609337	21985	G	T	0,982885	2021-05-13	United States
S_143_NA	S	143	SRR14609337	21990	T	-TTA	0,966507	2021-05-13	United States
S_501_Y	S	501	SRR14609337	23063	A	T	0,995542	2021-05-13	United States
S_570_D	S	570	SRR14609337	23271	C	A	1	2021-05-13	United States
S_614_G	S	614	SRR14609337	23403	A	G	1	2021-05-13	United States
S_681_H	S	681	SRR14609337	23604	C	A	1	2021-05-13	United States
S_716_I	S	716	SRR14609337	23709	C	T	1	2021-05-13	United States
S_982_A	S	982	SRR14609337	24506	T	G	0,997358	2021-05-13	United States
S_1118_H	S	1118	SRR14609337	24914	G	C	0,998724	2021-05-13	United States
ORF3a_240_S	ORF3a	240	SRR14609337	26110	C	T	1	2021-05-13	United States
ORF8_27_*	ORF8	27	SRR14609337	27972	C	T	0,99842	2021-05-13	United States
ORF8_52_I	ORF8	52	SRR14609337	28048	G	T	1	2021-05-13	United States
ORF8_68_*	ORF8	68	SRR14609337	28095	A	T	0,911252	2021-05-13	United States
ORF8_73_C	ORF8	73	SRR14609337	28111	A	G	0,999093	2021-05-13	United States
N_3_H	N	3	SRR14609337	28280	G	C	1	2021-05-13	United States
N_3_V	N	3	SRR14609337	28281	A	T	1	2021-05-13	United States
N_3_E	N	3	SRR14609337	28282	T	A	0,998302	2021-05-13	United States
N_235_F	N	235	SRR14609337	28977	C	T	1	2021-05-13	United States
ORF10_4_V	ORF10	4	SRR14609337	29567	A	G	0,99825	2021-05-13	United States
ORF1ab_1188_L	ORF1ab	1188	SRR14609338	3828	C	T	0,995789	2021-05-10	United States
ORF1ab_1795_Q	ORF1ab	1795	SRR14609338	5648	A	C	0,999556	2021-05-10	United States
ORF1ab_3674_NA	ORF1ab	3674	SRR14609338	11287	G	-TCTGGTTTT	0,808192	2021-05-10	United States
ORF1ab_3677_L	ORF1ab	3677	SRR14609338	11296	T	G	0,994118	2021-05-10	United States
ORF1ab_314_L	ORF1ab	314	SRR14609338	14408	C	T	0,999668	2021-05-10	United States
ORF1ab_1264_D	ORF1ab	1264	SRR14609338	17259	G	T	0,999712	2021-05-10	United States
S_18_F	S	18	SRR14609338	21614	C	T	1	2021-05-10	United States
S_20_N	S	20	SRR14609338	21621	C	A	1	2021-05-10	United States
S_26_S	S	26	SRR14609338	21638	C	T	1	2021-05-10	United States
S_54_F	S	54	SRR14609338	21724	G	T	0,982535	2021-05-10	United States
S_138_Y	S	138	SRR14609338	21974	G	T	0,99539	2021-05-10	United States
S_190_S	S	190	SRR14609338	22132	G	T	0,995025	2021-05-10	United States
S_417_T	S	417	SRR14609338	22812	A	C	0,978482	2021-05-10	United States
S_484_K	S	484	SRR14609338	23012	G	A	1	2021-05-10	United States
S_501_Y	S	501	SRR14609338	23063	A	T	1	2021-05-10	United States
S_614_G	S	614	SRR14609338	23403	A	G	0,999737	2021-05-10	United States
S_655_Y	S	655	SRR14609338	23525	C	T	0,998778	2021-05-10	United States
S_1027_I	S	1027	SRR14609338	24642	C	T	0,998542	2021-05-10	United States
S_1176_F	S	1176	SRR14609338	25088	G	T	0,998908	2021-05-10	United States
ORF3a_253_P	ORF3a	253	SRR14609338	26149	T	C	0,995726	2021-05-10	United States
ORF8_92_K	ORF8	92	SRR14609338	28167	G	A	0,999266	2021-05-10	United States
N_80_R	N	80	SRR14609338	28512	C	G	0,999688	2021-05-10	United States
N_202_C	N	202	SRR14609338	28877	A	T	1	2021-05-10	United States
N_202_T	N	202	SRR14609338	28878	G	C	1	2021-05-10	United States
N_203_K	N	203	SRR14609338	28881	G	A	1	2021-05-10	United States
N_204_R	N	204	SRR14609338	28883	G	C	1	2021-05-10	United States
ORF1ab_1001_I	ORF1ab	1001	SRR14609339	3267	C	T	0,998572	2021-05-09	United States
ORF1ab_1158_L	ORF1ab	1158	SRR14609339	3738	C	T	1	2021-05-09	United States
ORF1ab_1426_I	ORF1ab	1426	SRR14609339	4542	C	T	0,0581437	2021-05-09	United States
ORF1ab_1708_D	ORF1ab	1708	SRR14609339	5388	C	A	0,999273	2021-05-09	United States
ORF1ab_3674_NA	ORF1ab	3674	SRR14609339	11287	G	-TCTGGTTTT	0,800365	2021-05-09	United States
ORF1ab_65_NA	ORF1ab	65	SRR14609339	13661	G	-AC	0,154825	2021-05-09	United States
ORF1ab_314_L	ORF1ab	314	SRR14609339	14408	C	T	0,999146	2021-05-09	United States
S_68_NA	S	68	SRR14609339	21764	A	-TACATG	0,854785	2021-05-09	United States
S_142_V	S	142	SRR14609339	21987	G	T	0,177642	2021-05-09	United States
S_143_NA	S	143	SRR14609339	21990	T	-TTA	0,885449	2021-05-09	United States
S_501_Y	S	501	SRR14609339	23063	A	T	1	2021-05-09	United States
S_521_S	S	521	SRR14609339	23123	C	T	0,0748523	2021-05-09	United States
S_570_D	S	570	SRR14609339	23271	C	A	0,999266	2021-05-09	United States
S_614_G	S	614	SRR14609339	23403	A	G	1	2021-05-09	United States
S_681_H	S	681	SRR14609339	23604	C	A	1	2021-05-09	United States
S_716_I	S	716	SRR14609339	23709	C	T	1	2021-05-09	United States
S_921_E	S	921	SRR14609339	24323	A	G	0,0902256	2021-05-09	United States
S_982_A	S	982	SRR14609339	24506	T	G	1	2021-05-09	United States
S_1118_H	S	1118	SRR14609339	24914	G	C	0,999876	2021-05-09	United States
ORF3a_11_V	ORF3a	11	SRR14609339	25424	G	T	0,999727	2021-05-09	United States
ORF3a_131_C	ORF3a	131	SRR14609339	25785	G	T	0,998557	2021-05-09	United States
ORF7a_87_I	ORF7a	87	SRR14609339	27652	T	A	0,0509165	2021-05-09	United States
ORF8_27_*	ORF8	27	SRR14609339	27972	C	T	0,999599	2021-05-09	United States
ORF8_52_I	ORF8	52	SRR14609339	28048	G	T	0,999619	2021-05-09	United States
ORF8_68_*	ORF8	68	SRR14609339	28095	A	T	0,957816	2021-05-09	United States
ORF8_73_C	ORF8	73	SRR14609339	28111	A	G	0,99976	2021-05-09	United States
ORF8_106_*	ORF8	106	SRR14609339	28209	G	T	0,998977	2021-05-09	United States
N_3_H	N	3	SRR14609339	28280	G	C	0,999796	2021-05-09	United States
N_3_V	N	3	SRR14609339	28281	A	T	0,999389	2021-05-09	United States
N_3_E	N	3	SRR14609339	28282	T	A	0,999389	2021-05-09	United States
N_235_F	N	235	SRR14609339	28977	C	T	0,982759	2021-05-09	United States
N_267_S	N	267	SRR14609339	29072	G	T	0,0638708	2021-05-09	United States
ORF1ab_971_L	ORF1ab	971	SRR14609340	3177	C	T	0,999819	2021-05-11	United States
ORF1ab_1001_I	ORF1ab	1001	SRR14609340	3267	C	T	1	2021-05-11	United States
ORF1ab_1708_D	ORF1ab	1708	SRR14609340	5388	C	A	0,998796	2021-05-11	United States
ORF1ab_1905_F	ORF1ab	1905	SRR14609340	5979	C	T	1	2021-05-11	United States
ORF1ab_2230_T	ORF1ab	2230	SRR14609340	6954	T	C	1	2021-05-11	United States
ORF1ab_3488_I	ORF1ab	3488	SRR14609340	10728	C	T	1	2021-05-11	United States
ORF1ab_3674_NA	ORF1ab	3674	SRR14609340	11287	G	-TCTGGTTTT	0,809096	2021-05-11	United States
ORF1ab_3677_L	ORF1ab	3677	SRR14609340	11296	T	G	1	2021-05-11	United States
ORF1ab_218_L	ORF1ab	218	SRR14609340	14120	C	T	1	2021-05-11	United States
ORF1ab_314_L	ORF1ab	314	SRR14609340	14408	C	T	0,998847	2021-05-11	United States
S_68_NA	S	68	SRR14609340	21764	A	-TACATG	0,872474	2021-05-11	United States
S_143_NA	S	143	SRR14609340	21990	T	-TTA	0,946825	2021-05-11	United States
S_367_L	S	367	SRR14609340	22661	G	C	0,999248	2021-05-11	United States
S_501_Y	S	501	SRR14609340	23063	A	T	0,999271	2021-05-11	United States
S_570_D	S	570	SRR14609340	23271	C	A	0,999717	2021-05-11	United States
S_614_G	S	614	SRR14609340	23403	A	G	0,999297	2021-05-11	United States
S_681_H	S	681	SRR14609340	23604	C	A	1	2021-05-11	United States
S_716_I	S	716	SRR14609340	23709	C	T	0,998748	2021-05-11	United States
S_982_A	S	982	SRR14609340	24506	T	G	0,999361	2021-05-11	United States
S_1118_H	S	1118	SRR14609340	24914	G	C	0,999381	2021-05-11	United States
ORF3a_100_D	ORF3a	100	SRR14609340	25691	G	A	0,999655	2021-05-11	United States
ORF8_27_*	ORF8	27	SRR14609340	27972	C	T	0,999663	2021-05-11	United States
ORF8_52_I	ORF8	52	SRR14609340	28048	G	T	0,999685	2021-05-11	United States
ORF8_68_*	ORF8	68	SRR14609340	28095	A	T	0,902118	2021-05-11	United States
ORF8_73_C	ORF8	73	SRR14609340	28111	A	G	0,998601	2021-05-11	United States
N_3_H	N	3	SRR14609340	28280	G	C	1	2021-05-11	United States
N_3_V	N	3	SRR14609340	28281	A	T	0,999239	2021-05-11	United States
N_3_E	N	3	SRR14609340	28282	T	A	0,998862	2021-05-11	United States
N_203_K	N	203	SRR14609340	28881	G	A	1	2021-05-11	United States
N_204_R	N	204	SRR14609340	28883	G	C	1	2021-05-11	United States
N_235_F	N	235	SRR14609340	28977	C	T	0,994228	2021-05-11	United States
ORF1ab_913_D	ORF1ab	913	SRR14609341	3004	G	T	0,999014	2021-05-11	United States
ORF1ab_1001_I	ORF1ab	1001	SRR14609341	3267	C	T	1	2021-05-11	United States
ORF1ab_1708_D	ORF1ab	1708	SRR14609341	5388	C	A	0,998678	2021-05-11	United States
ORF1ab_3674_NA	ORF1ab	3674	SRR14609341	11287	G	-TCTGGTTTT	0,796651	2021-05-11	United States
ORF1ab_3677_L	ORF1ab	3677	SRR14609341	11296	T	G	0,993151	2021-05-11	United States
ORF1ab_218_L	ORF1ab	218	SRR14609341	14120	C	T	0,999711	2021-05-11	United States
ORF1ab_314_L	ORF1ab	314	SRR14609341	14408	C	T	0,998986	2021-05-11	United States
S_68_NA	S	68	SRR14609341	21764	A	-TACATG	0,858455	2021-05-11	United States
S_143_NA	S	143	SRR14609341	21990	T	-TTA	0,942602	2021-05-11	United States
S_501_Y	S	501	SRR14609341	23063	A	T	0,998272	2021-05-11	United States
S_570_D	S	570	SRR14609341	23271	C	A	0,999776	2021-05-11	United States
S_614_G	S	614	SRR14609341	23403	A	G	1	2021-05-11	United States
S_681_H	S	681	SRR14609341	23604	C	A	1	2021-05-11	United States
S_716_I	S	716	SRR14609341	23709	C	T	0,998438	2021-05-11	United States
S_982_A	S	982	SRR14609341	24506	T	G	0,999719	2021-05-11	United States
S_1118_H	S	1118	SRR14609341	24914	G	C	1	2021-05-11	United States
ORF3a_240_S	ORF3a	240	SRR14609341	26110	C	T	1	2021-05-11	United States
ORF8_27_*	ORF8	27	SRR14609341	27972	C	T	0,999545	2021-05-11	United States
ORF8_52_I	ORF8	52	SRR14609341	28048	G	T	0,999567	2021-05-11	United States
ORF8_68_*	ORF8	68	SRR14609341	28095	A	T	0,880261	2021-05-11	United States
ORF8_73_C	ORF8	73	SRR14609341	28111	A	G	0,999654	2021-05-11	United States
N_3_H	N	3	SRR14609341	28280	G	C	0,998107	2021-05-11	United States
N_3_V	N	3	SRR14609341	28281	A	T	0,99756	2021-05-11	United States
N_3_E	N	3	SRR14609341	28282	T	A	0,997569	2021-05-11	United States
N_203_K	N	203	SRR14609341	28881	G	A	1	2021-05-11	United States
N_204_R	N	204	SRR14609341	28883	G	C	1	2021-05-11	United States
N_235_F	N	235	SRR14609341	28977	C	T	1	2021-05-11	United States
ORF1ab_1001_I	ORF1ab	1001	SRR14609342	3267	C	T	0,999618	2021-05-12	United States
ORF1ab_1708_D	ORF1ab	1708	SRR14609342	5388	C	A	0,999751	2021-05-12	United States
ORF1ab_2144_L	ORF1ab	2144	SRR14609342	6696	C	T	0,998521	2021-05-12	United States
ORF1ab_2777_I	ORF1ab	2777	SRR14609342	8595	C	T	1	2021-05-12	United States
ORF1ab_2780_L	ORF1ab	2780	SRR14609342	8603	T	C	0,976399	2021-05-12	United States
ORF1ab_3674_NA	ORF1ab	3674	SRR14609342	11287	G	-TCTGGTTTT	0,788411	2021-05-12	United States
ORF1ab_3677_L	ORF1ab	3677	SRR14609342	11296	T	G	0,99187	2021-05-12	United States
ORF1ab_314_L	ORF1ab	314	SRR14609342	14408	C	T	0,999196	2021-05-12	United States
ORF1ab_1383_R	ORF1ab	1383	SRR14609342	17615	A	G	0,998649	2021-05-12	United States
ORF1ab_1695_G	ORF1ab	1695	SRR14609342	18550	A	G	1	2021-05-12	United States
S_68_NA	S	68	SRR14609342	21764	A	-TACATG	0,833333	2021-05-12	United States
S_143_NA	S	143	SRR14609342	21990	T	-TTA	0,958206	2021-05-12	United States
S_501_Y	S	501	SRR14609342	23063	A	T	1	2021-05-12	United States
S_570_D	S	570	SRR14609342	23271	C	A	0,999181	2021-05-12	United States
S_614_G	S	614	SRR14609342	23403	A	G	0,999528	2021-05-12	United States
S_681_H	S	681	SRR14609342	23604	C	A	0,988318	2021-05-12	United States
S_716_I	S	716	SRR14609342	23709	C	T	0,999529	2021-05-12	United States
S_982_A	S	982	SRR14609342	24506	T	G	0,999523	2021-05-12	United States
S_1118_H	S	1118	SRR14609342	24914	G	C	0,999789	2021-05-12	United States
S_1219_C	S	1219	SRR14609342	25217	G	T	0,999282	2021-05-12	United States
ORF3a_15_F	ORF3a	15	SRR14609342	25437	G	T	0,997241	2021-05-12	United States
M_89_S	M	89	SRR14609342	26787	G	A	0,999479	2021-05-12	United States
ORF7a_72_T	ORF7a	72	SRR14609342	27608	A	C	1	2021-05-12	United States
ORF8_27_*	ORF8	27	SRR14609342	27972	C	T	1	2021-05-12	United States
ORF8_52_I	ORF8	52	SRR14609342	28048	G	T	0,999511	2021-05-12	United States
ORF8_73_C	ORF8	73	SRR14609342	28111	A	G	0,999304	2021-05-12	United States
N_3_H	N	3	SRR14609342	28280	G	C	1	2021-05-12	United States
N_3_V	N	3	SRR14609342	28281	A	T	1	2021-05-12	United States
N_3_E	N	3	SRR14609342	28282	T	A	1	2021-05-12	United States
N_199_S	N	199	SRR14609342	28868	C	T	0,998366	2021-05-12	United States
N_203_K	N	203	SRR14609342	28881	G	A	1	2021-05-12	United States
N_204_R	N	204	SRR14609342	28883	G	C	1	2021-05-12	United States
N_235_F	N	235	SRR14609342	28977	C	T	0,993139	2021-05-12	United States
N_398_V	N	398	SRR14609342	29466	C	T	0,998458	2021-05-12	United States
ORF1ab_690_V	ORF1ab	690	SRR14609343	2334	C	T	1	2021-05-10	United States
ORF1ab_1001_I	ORF1ab	1001	SRR14609343	3267	C	T	0,999213	2021-05-10	United States
ORF1ab_1708_D	ORF1ab	1708	SRR14609343	5388	C	A	0,99915	2021-05-10	United States
ORF1ab_2071_F	ORF1ab	2071	SRR14609343	6476	G	T	0,995017	2021-05-10	United States
ORF1ab_2593_S	ORF1ab	2593	SRR14609343	8042	G	T	0,99897	2021-05-10	United States
ORF1ab_2780_L	ORF1ab	2780	SRR14609343	8603	T	C	0,965493	2021-05-10	United States
ORF1ab_3674_NA	ORF1ab	3674	SRR14609343	11287	G	-TCTGGTTTT	0,809995	2021-05-10	United States
ORF1ab_3677_L	ORF1ab	3677	SRR14609343	11296	T	G	0,993711	2021-05-10	United States
ORF1ab_4087_I	ORF1ab	4087	SRR14609343	12525	C	T	0,999252	2021-05-10	United States
ORF1ab_314_L	ORF1ab	314	SRR14609343	14408	C	T	0,999568	2021-05-10	United States
ORF1ab_1383_R	ORF1ab	1383	SRR14609343	17615	A	G	0,99776	2021-05-10	United States
S_68_NA	S	68	SRR14609343	21764	A	-TACATG	0,864303	2021-05-10	United States
S_143_NA	S	143	SRR14609343	21990	T	-TTA	0,931385	2021-05-10	United States
S_501_Y	S	501	SRR14609343	23063	A	T	0,999314	2021-05-10	United States
S_570_D	S	570	SRR14609343	23271	C	A	0,999182	2021-05-10	United States
S_614_G	S	614	SRR14609343	23403	A	G	0,999008	2021-05-10	United States
S_681_H	S	681	SRR14609343	23604	C	A	0,999232	2021-05-10	United States
S_716_I	S	716	SRR14609343	23709	C	T	1	2021-05-10	United States
S_982_A	S	982	SRR14609343	24506	T	G	1	2021-05-10	United States
S_1118_H	S	1118	SRR14609343	24914	G	C	0,999132	2021-05-10	United States
ORF3a_15_F	ORF3a	15	SRR14609343	25437	G	T	0,998993	2021-05-10	United States
ORF3a_43_L	ORF3a	43	SRR14609343	25519	T	C	0,999773	2021-05-10	United States
ORF8_27_*	ORF8	27	SRR14609343	27972	C	T	0,999015	2021-05-10	United States
ORF8_52_I	ORF8	52	SRR14609343	28048	G	T	1	2021-05-10	United States
ORF8_73_C	ORF8	73	SRR14609343	28111	A	G	0,998788	2021-05-10	United States
N_3_H	N	3	SRR14609343	28280	G	C	0,99964	2021-05-10	United States
N_3_V	N	3	SRR14609343	28281	A	T	0,99856	2021-05-10	United States
N_3_E	N	3	SRR14609343	28282	T	A	0,999281	2021-05-10	United States
N_203_K	N	203	SRR14609343	28881	G	A	1	2021-05-10	United States
N_204_R	N	204	SRR14609343	28883	G	C	1	2021-05-10	United States
N_235_F	N	235	SRR14609343	28977	C	T	0,998353	2021-05-10	United States
